## Supplemental Tables 1, 3-8 for "Colocalization of expression transcripts with COVID-19 outcomes is rare across cell states, cell types and organs" (part 13 of 29)

### Sheet: S5. MR GTEx (continued)
Label	nSnps	Beta	SE	Pval	WMedianBeta	WModeBeta	EggerBeta	EggerInterceptP	SteigerP	PvalAdj	PassSens
Brain_Nucleus_accumbens_basal_ganglia_chr19_50363849_A2_ENSG00000142528.15	13	-0.136825	0.0470862	0.00366255	-0.111601	-0.111287	-0.0775456	0.424928	1.36166e-14	0.103013	FALSE
Brain_Nucleus_accumbens_basal_ganglia_chr19_50363849_A2_ENSG00000142530.10	8	0.0184929	0.0394796	0.639487	-0.00101517	-0.00443095	0.00924483	0.881818	1.47654e-16	0.947519	FALSE
Brain_Nucleus_accumbens_basal_ganglia_chr19_50363849_A2_ENSG00000142534.6	13	-0.0501946	0.0863431	0.561012	-0.0615229	-0.0830223	-0.282945	0.25017	4.43398e-11	0.929583	FALSE
Brain_Nucleus_accumbens_basal_ganglia_chr19_50363849_A2_ENSG00000142541.16	9	0.0408963	0.114203	0.720267	-0.0999656	-0.0894438	-0.284026	0.115404	1.03229e-09	0.963826	FALSE
Brain_Nucleus_accumbens_basal_ganglia_chr19_50363849_A2_ENSG00000142544.6	14	-0.0292476	0.0557877	0.600094	-0.053279	-0.0677211	-0.25872	0.00169692	1.95158e-11	0.938875	FALSE
Brain_Nucleus_accumbens_basal_ganglia_chr19_50363849_A2_ENSG00000142546.13	14	-0.121761	0.0957628	0.203555	-0.146049	-0.165757	-0.210056	0.644726	6.8994e-09	0.753565	FALSE
Brain_Nucleus_accumbens_basal_ganglia_chr19_50363849_A2_ENSG00000142549.9	9	0.060067	0.0745129	0.420168	0.0417	0.0151785	-0.00498195	0.54581	0.000903663	0.885043	FALSE
Brain_Nucleus_accumbens_basal_ganglia_chr19_50363849_A2_ENSG00000142552.7	9	-0.0333232	0.0592808	0.574031	-0.0707804	-0.0906734	-0.142158	0.319451	5.25201e-07	0.933045	FALSE
Brain_Nucleus_accumbens_basal_ganglia_chr19_50363849_A2_ENSG00000161618.9	5	-0.0209306	0.0748768	0.779835	0.00639392	-0.0254195	-0.254757	0.225999	0.00024149	0.97407	FALSE
Brain_Nucleus_accumbens_basal_ganglia_chr19_50363849_A2_ENSG00000161640.15	7	0.0679751	0.0300552	0.0237175	0.0675803	0.0694948	0.0474632	0.791367	5.7608e-21	0.32674	FALSE
Brain_Nucleus_accumbens_basal_ganglia_chr19_50363849_A2_ENSG00000161643.12	8	0.0306826	0.0250835	0.221248	0.0192589	0.0072824	0.0508649	0.645483	1.32712e-15	0.771243	FALSE
Brain_Nucleus_accumbens_basal_ganglia_chr19_50363849_A2_ENSG00000161652.12	12	0.0142037	0.0235967	0.547217	0.0143547	0.01265	-0.118378	0.0188796	6.45912e-18	0.925781	FALSE
Brain_Nucleus_accumbens_basal_ganglia_chr19_50363849_A2_ENSG00000161671.16	10	0.011969	0.0532485	0.822153	-0.0258443	-0.0158629	-0.0316474	0.728747	4.47384e-12	0.979358	FALSE
Brain_Nucleus_accumbens_basal_ganglia_chr19_50363849_A2_ENSG00000161677.11	8	0.0700105	0.134976	0.603978	0.30867	0.213631	0.246195	0.515755	1.15628e-10	0.939779	FALSE
Brain_Nucleus_accumbens_basal_ganglia_chr19_50363849_A2_ENSG00000161681.15	9	0.167948	0.0701358	0.0166382	0.119907	0.142954	0.281655	0.242896	4.2834e-12	0.269061	FALSE
Brain_Nucleus_accumbens_basal_ganglia_chr19_50363849_A2_ENSG00000167747.13	8	0.0872995	0.117273	0.456629	0.00223559	-0.0288274	-0.111585	0.353017	4.73614e-12	0.899185	FALSE
Brain_Nucleus_accumbens_basal_ganglia_chr19_50363849_A2_ENSG00000167748.10	11	0.00125005	0.0284074	0.964901	0.00852799	-0.00165222	0.0468314	0.28559	7.9007e-12	0.995453	FALSE
Brain_Nucleus_accumbens_basal_ganglia_chr19_50363849_A2_ENSG00000167754.12	9	-0.0731019	0.0355502	0.0397532	-0.0776829	-0.0682689	-0.129008	0.511669	2.92859e-09	0.421626	FALSE
Brain_Nucleus_accumbens_basal_ganglia_chr19_50363849_A2_ENSG00000167755.14	8	0.11299	0.0649587	0.0819629	0.129089	0.155457	0.135475	0.865712	3.4468e-09	0.562559	FALSE
Brain_Nucleus_accumbens_basal_ganglia_chr19_50363849_A2_ENSG00000168995.13	6	-0.106428	0.0738671	0.149639	-0.0313461	-0.0168286	-0.0105143	0.43505	2.18217e-07	0.691686	FALSE
Brain_Nucleus_accumbens_basal_ganglia_chr19_50363849_A2_ENSG00000169035.11	6	-0.0190325	0.0251596	0.449369	-0.0380907	-0.0364679	-0.0508189	0.413993	2.25999e-12	0.896655	FALSE
Brain_Nucleus_accumbens_basal_ganglia_chr19_50363849_A2_ENSG00000169136.10	12	-0.0343803	0.0440712	0.435328	-0.0654642	-0.0760631	-0.0918407	0.703662	1.30701e-11	0.891068	FALSE
Brain_Nucleus_accumbens_basal_ganglia_chr19_50363849_A2_ENSG00000169169.14	7	0.422754	0.14975	0.00475672	0.317853	0.334383	0.259714	0.490904	7.12431e-05	0.123777	FALSE
Brain_Nucleus_accumbens_basal_ganglia_chr19_50363849_A2_ENSG00000180279.6	9	-0.0121594	0.0299659	0.684909	-0.0155526	-0.0193109	-0.0760684	0.160714	7.93489e-40	0.957751	FALSE
Brain_Nucleus_accumbens_basal_ganglia_chr19_50363849_A2_ENSG00000186806.5	2	0.0471441	0.088334	0.593547					0.0362755	0.937295	FALSE
Brain_Nucleus_accumbens_basal_ganglia_chr19_50363849_A2_ENSG00000196961.12	12	-0.027746	0.0522382	0.595319	-0.0128125	-0.0116753	-0.00945891	0.841204	2.04129e-10	0.937609	FALSE
Brain_Nucleus_accumbens_basal_ganglia_chr19_50363849_A2_ENSG00000200530.1	5	0.0149737	0.0363691	0.680548	0.0189652	0.0334957	0.047532	0.739156	3.30083e-05	0.956675	FALSE
Brain_Nucleus_accumbens_basal_ganglia_chr19_50363849_A2_ENSG00000204653.9	9	0.0397386	0.0517919	0.442919	0.0386067	0.0442852	0.0915357	0.606461	1.26663e-23	0.894536	FALSE
Brain_Nucleus_accumbens_basal_ganglia_chr19_50363849_A2_ENSG00000204666.3	8	-0.00114818	0.0573845	0.984037	0.0430876	0.0446322	0.119241	0.181772	1.25484e-08	0.99797	FALSE
Brain_Nucleus_accumbens_basal_ganglia_chr19_50363849_A2_ENSG00000204673.10	11	0.106058	0.088605	0.231315	0.187834	0.174798	0.14566	0.870175	1.60848e-07	0.778341	FALSE
Brain_Nucleus_accumbens_basal_ganglia_chr19_50363849_A2_ENSG00000213023.10	9	0.0195466	0.0621381	0.75309	0.0187762	0.0150775	0.0562982	0.799721	7.44274e-11	0.969124	FALSE
Brain_Nucleus_accumbens_basal_ganglia_chr19_50363849_A2_ENSG00000213024.11	4	0.0696517	0.0733994	0.342651	0.0613568	0.0619659	-0.055716	0.853601	6.3952e-08	0.850903	FALSE
Brain_Nucleus_accumbens_basal_ganglia_chr19_50363849_A2_ENSG00000224420.3	4	0.0206204	0.066036	0.754844	0.0332536	0.0383917	0.011365	0.968536	0.000910153	0.969518	FALSE
Brain_Nucleus_accumbens_basal_ganglia_chr19_50363849_A2_ENSG00000235034.6	10	-0.0518585	0.0599928	0.387361	-0.0539833	-0.042713	-0.113374	0.563561	1.90006e-10	0.872812	FALSE
Brain_Nucleus_accumbens_basal_ganglia_chr19_50363849_A2_ENSG00000243829.1	5	-0.0291398	0.0471413	0.536485	-0.0706464	-0.0692719	0.215698	0.312853	0.000319189	0.923365	FALSE
Brain_Nucleus_accumbens_basal_ganglia_chr19_50363849_A2_ENSG00000267890.1	5	-0.0238072	0.0581439	0.682208	0.0455693	0.0479954	0.4547	0.183613	1.20076e-09	0.95705	FALSE
Brain_Nucleus_accumbens_basal_ganglia_chr19_50363849_A2_ENSG00000268006.1	11	-0.0464495	0.0456396	0.308799	-0.020804	-0.0245123	-0.00518595	0.620812	1.90157e-11	0.830406	FALSE
Brain_Nucleus_accumbens_basal_ganglia_chr19_50363849_A2_ENSG00000268047.1	5	0.0116569	0.0393833	0.767242	0.00403457	0.0121535	0.103809	0.323634	7.01123e-08	0.97179	FALSE
Brain_Nucleus_accumbens_basal_ganglia_chr19_50363849_A2_ENSG00000268231.1	11	0.0678768	0.0480533	0.157794	0.0131873	0.0392323	-0.113074	0.066524	3.89125e-13	0.702532	FALSE
Brain_Nucleus_accumbens_basal_ganglia_chr19_50363849_A2_ENSG00000269091.5	10	-0.0297591	0.0579387	0.607509	-0.0305051	-0.0575266	-0.0415927	0.907717	1.2765e-09	0.940327	FALSE
Brain_Nucleus_accumbens_basal_ganglia_chr19_50363849_A2_ENSG00000269194.1	7	-0.00312958	0.0287226	0.913235	-0.0131155	-0.0142044	0.0730603	0.27405	4.55701e-09	0.990306	FALSE
Brain_Nucleus_accumbens_basal_ganglia_chr19_50363849_A2_ENSG00000269352.1	7	-0.0445606	0.0847236	0.598921	0.0368146	0.0300048	0.242014	0.131039	1.60378e-06	0.938485	FALSE
Brain_Nucleus_accumbens_basal_ganglia_chr19_50363849_A2_ENSG00000269392.1	12	-0.00182957	0.0244566	0.940367	-0.0102195	-0.0137428	0.0489234	0.418285	1.43124e-14	0.993176	FALSE
Brain_Nucleus_accumbens_basal_ganglia_chr19_50363849_A2_ENSG00000269540.1	8	-0.023265	0.0360078	0.518208	0.00532214	0.00858922	0.113179	0.282356	9.24281e-12	0.918053	FALSE
Brain_Nucleus_accumbens_basal_ganglia_chr1_155162859_C2_ENSG00000116521.10	13	-0.00670257	0.0341877	0.84457	0.0110408	0.0165493	0.197839	0.0120302	1.21996e-10	0.981818	FALSE
Brain_Nucleus_accumbens_basal_ganglia_chr1_155162859_C2_ENSG00000116539.12	19	-0.0228526	0.0348383	0.511847	-0.00370476	0.0218356	-0.0195119	0.949832	4.23882e-13	0.915942	FALSE
Brain_Nucleus_accumbens_basal_ganglia_chr1_155162859_C2_ENSG00000116580.18	14	0.0596582	0.051794	0.249389	0.0902117	0.0556504	-0.101375	0.0779196	3.30346e-09	0.793166	FALSE
Brain_Nucleus_accumbens_basal_ganglia_chr1_155162859_C2_ENSG00000116584.17	8	-0.0196476	0.0503401	0.696316	-0.0116007	-0.0150519	-0.057588	0.571337	0.000332446	0.960125	FALSE
Brain_Nucleus_accumbens_basal_ganglia_chr1_155162859_C2_ENSG00000116586.11	9	0.0593858	0.0984406	0.546332	0.00811391	0.010641	0.331899	0.106146	0.00185294	0.925451	FALSE
Brain_Nucleus_accumbens_basal_ganglia_chr1_155162859_C2_ENSG00000125459.14	4	-0.0175794	0.0191093	0.357606	-0.0204658	-0.0235771	-0.189013	0.2613	2.67134e-08	0.858086	FALSE
Brain_Nucleus_accumbens_basal_ganglia_chr1_155162859_C2_ENSG00000132676.15	18	-0.0111641	0.0334308	0.738421	0.0331244	0.0436846	0.00592894	0.730752	5.72315e-12	0.966728	FALSE
Brain_Nucleus_accumbens_basal_ganglia_chr1_155162859_C2_ENSG00000132680.10	10	-0.0157075	0.032162	0.625276	-0.0233906	-0.0227313	-0.0180502	0.964989	5.82365e-06	0.944184	FALSE
Brain_Nucleus_accumbens_basal_ganglia_chr1_155162859_C2_ENSG00000132698.14	1	0.0140125	0.0156725	0.371278					0.00468825	0.865193	FALSE
Brain_Nucleus_accumbens_basal_ganglia_chr1_155162859_C2_ENSG00000132718.8	13	-0.00605108	0.0307027	0.84376	0.000457424	0.00151292	-0.0375957	0.49386	1.41842e-09	0.98175	FALSE
Brain_Nucleus_accumbens_basal_ganglia_chr1_155162859_C2_ENSG00000143515.16	6	0.0182521	0.0281172	0.516244	0.0109182	0.00990488	-0.018623	0.728736	3.00008e-08	0.917437	FALSE
Brain_Nucleus_accumbens_basal_ganglia_chr1_155162859_C2_ENSG00000143537.13	8	0.0253379	0.0306087	0.407784	0.0250791	0.00237799	0.0695876	0.589439	3.38211e-11	0.880324	FALSE
Brain_Nucleus_accumbens_basal_ganglia_chr1_155162859_C2_ENSG00000143549.19	2	-0.00529106	0.0407913	0.896796					0.00263003	0.988052	FALSE
Brain_Nucleus_accumbens_basal_ganglia_chr1_155162859_C2_ENSG00000143569.18	2	-0.00343951	0.0654454	0.958086					0.0166434	0.994715	FALSE
Brain_Nucleus_accumbens_basal_ganglia_chr1_155162859_C2_ENSG00000143575.14	5	-0.0172374	0.0312656	0.581414	-0.0148951	-0.0110013	-0.0260364	0.88846	0.000133468	0.935066	FALSE
Brain_Nucleus_accumbens_basal_ganglia_chr1_155162859_C2_ENSG00000143590.13	9	0.00733532	0.0476163	0.87757	0.0149789	0.0479778	0.111996	0.304632	2.50225e-10	0.985786	FALSE
Brain_Nucleus_accumbens_basal_ganglia_chr1_155162859_C2_ENSG00000143595.12	4	0.0205153	0.0142278	0.149325	0.0103168	0.0113725	0.0130313	0.82837	5.03774e-05	0.691191	FALSE
Brain_Nucleus_accumbens_basal_ganglia_chr1_155162859_C2_ENSG00000143603.18	13	-0.027231	0.0162962	0.0947219	-0.0266593	-0.036584	-0.0440651	0.56204	1.01027e-16	0.594043	FALSE
Brain_Nucleus_accumbens_basal_ganglia_chr1_155162859_C2_ENSG00000143612.19	10	-0.0382935	0.0370379	0.301182	-0.0236482	-0.0233875	-0.0802497	0.464466	1.44776e-06	0.825072	FALSE
Brain_Nucleus_accumbens_basal_ganglia_chr1_155162859_C2_ENSG00000143622.10	8	-0.0405874	0.0351105	0.247686	-0.00906498	-0.00388485	0.0791194	0.232265	2.42335e-07	0.791497	FALSE
Brain_Nucleus_accumbens_basal_ganglia_chr1_155162859_C2_ENSG00000143627.17	16	-0.00861624	0.0192534	0.654502	-0.0211835	-0.00919616	-0.0142801	0.842911	5.54159e-11	0.950481	FALSE
Brain_Nucleus_accumbens_basal_ganglia_chr1_155162859_C2_ENSG00000143630.9	9	0.0620347	0.0434549	0.153417	0.0357844	0.0212437	-0.0901707	0.07611	2.6872e-10	0.696817	FALSE
Brain_Nucleus_accumbens_basal_ganglia_chr1_155162859_C2_ENSG00000160685.13	13	-0.0474224	0.0464053	0.30682	-0.0300783	-0.0390927	-0.0781512	0.762366	3.61226e-16	0.828413	FALSE
Brain_Nucleus_accumbens_basal_ganglia_chr1_155162859_C2_ENSG00000160688.18	15	0.023591	0.0134974	0.0804954	0.0111136	0.0139359	-0.00384744	0.177244	4.63723e-13	0.559061	FALSE
Brain_Nucleus_accumbens_basal_ganglia_chr1_155162859_C2_ENSG00000160691.18	8	-0.00943886	0.030416	0.756314	-0.00229095	-0.00567334	-0.02274	0.890028	2.32383e-06	0.969797	FALSE
Brain_Nucleus_accumbens_basal_ganglia_chr1_155162859_C2_ENSG00000160710.15	11	0.0139371	0.0286111	0.626172	0.00441958	-0.00361384	-0.0190083	0.526242	7.97296e-11	0.944579	FALSE
Brain_Nucleus_accumbens_basal_ganglia_chr1_155162859_C2_ENSG00000160712.12	5	0.0489026	0.0426565	0.251618	-0.0124949	-0.00868925	0.18583	0.352957	3.27084e-05	0.794044	FALSE
Brain_Nucleus_accumbens_basal_ganglia_chr1_155162859_C2_ENSG00000160714.9	8	-0.0440336	0.0249642	0.0777536	-0.0256261	-0.0406665	-0.115518	0.285787	1.9032e-10	0.552807	FALSE
Brain_Nucleus_accumbens_basal_ganglia_chr1_155162859_C2_ENSG00000160716.5	8	-0.0202638	0.0530109	0.702271	-0.056329	-0.0606199	0.109589	0.226503	5.85494e-08	0.961426	FALSE
Brain_Nucleus_accumbens_basal_ganglia_chr1_155162859_C2_ENSG00000160752.14	18	0.0415866	0.0191696	0.0300521	0.0408251	0.0423026	0.06434	0.533449	3.29965e-11	0.369939	FALSE
Brain_Nucleus_accumbens_basal_ganglia_chr1_155162859_C2_ENSG00000160753.15	17	0.0372208	0.0334627	0.266006	0.0437418	0.0406131	0.0945861	0.339816	1.01857e-09	0.803045	FALSE
Brain_Nucleus_accumbens_basal_ganglia_chr1_155162859_C2_ENSG00000160766.14	12	-0.0208263	0.0324502	0.521008	-0.0409951	-0.0378478	-0.0381463	0.741899	6.49787e-13	0.918809	FALSE
Brain_Nucleus_accumbens_basal_ganglia_chr1_155162859_C2_ENSG00000160767.20	8	-0.0558175	0.0538787	0.300209	-0.0274174	-0.0240707	-0.0451862	0.943842	3.36806e-07	0.824579	FALSE
Brain_Nucleus_accumbens_basal_ganglia_chr1_155162859_C2_ENSG00000160789.19	7	0.0214465	0.0916024	0.814888	-0.00445718	-0.00893328	-0.00461052	0.885679	0.0100208	0.978411	FALSE
Brain_Nucleus_accumbens_basal_ganglia_chr1_155162859_C2_ENSG00000160803.7	10	0.0140005	0.0534018	0.793189	-0.00863321	-0.0114323	-0.100903	0.189512	1.11554e-05	0.975547	FALSE
Brain_Nucleus_accumbens_basal_ganglia_chr1_155162859_C2_ENSG00000163239.12	11	0.000544175	0.0202071	0.978516	-0.00575394	-0.0124237	-0.0118859	0.751588	2.60419e-09	0.997172	FALSE
Brain_Nucleus_accumbens_basal_ganglia_chr1_155162859_C2_ENSG00000163344.5	5	0.0182268	0.0191036	0.340034	0.0185553	0.017148	0.0591482	0.43434	1.57182e-21	0.849162	FALSE
Brain_Nucleus_accumbens_basal_ganglia_chr1_155162859_C2_ENSG00000163346.16	13	-0.0130657	0.0321478	0.68443	-0.00709566	-0.00794507	0.0283476	0.503424	8.70245e-16	0.957608	FALSE
Brain_Nucleus_accumbens_basal_ganglia_chr1_155162859_C2_ENSG00000163348.3	12	-0.00983492	0.0147896	0.506056	-0.00392509	-0.00831688	0.00413101	0.694744	1.21201e-12	0.914223	FALSE
Brain_Nucleus_accumbens_basal_ganglia_chr1_155162859_C2_ENSG00000163354.14	7	-0.0119867	0.0193323	0.535235	0.00257372	0.00206739	0.0459983	0.0498075	8.51222e-28	0.922883	FALSE
Brain_Nucleus_accumbens_basal_ganglia_chr1_155162859_C2_ENSG00000163357.10	7	-0.0146861	0.0263525	0.577327	0.00801791	0.00882983	0.134878	0.0446615	7.76051e-08	0.934244	FALSE
Brain_Nucleus_accumbens_basal_ganglia_chr1_155162859_C2_ENSG00000163374.19	18	-0.00359034	0.0216252	0.868137	-0.0199221	-0.0138051	-0.0373299	0.309409	2.85149e-08	0.984708	FALSE
Brain_Nucleus_accumbens_basal_ganglia_chr1_155162859_C2_ENSG00000163462.17	15	0.00460323	0.0463442	0.920879	-0.0559806	-0.0175146	-0.00564447	0.855311	1.02434e-09	0.990947	FALSE
Brain_Nucleus_accumbens_basal_ganglia_chr1_155162859_C2_ENSG00000163463.11	11	-0.0455429	0.044449	0.305547	-0.0326401	-0.0235213	-0.198027	0.2174	1.78766e-08	0.82762	FALSE
Brain_Nucleus_accumbens_basal_ganglia_chr1_155162859_C2_ENSG00000163479.13	4	-0.0117025	0.100773	0.907552	0.0354316	0.0334558	0.560636	0.14165	0.000640408	0.989582	FALSE
Brain_Nucleus_accumbens_basal_ganglia_chr1_155162859_C2_ENSG00000169231.13	4	0.0283859	0.0427214	0.506406	0.0224642	0.000929193	-0.0350189	0.546184	3.06656e-11	0.914326	FALSE
Brain_Nucleus_accumbens_basal_ganglia_chr1_155162859_C2_ENSG00000169241.17	8	-0.0209262	0.019313	0.278574	-0.00724067	-0.00449168	0.0577875	0.0945495	6.34522e-11	0.812725	FALSE
Brain_Nucleus_accumbens_basal_ganglia_chr1_155162859_C2_ENSG00000169242.11	15	0.0188184	0.0201199	0.349627	-0.00803417	-0.00971764	-0.00619286	0.556763	6.96723e-16	0.853928	FALSE
Brain_Nucleus_accumbens_basal_ganglia_chr1_155162859_C2_ENSG00000169291.9	8	0.0144983	0.0241972	0.549057	0.0378202	0.0387217	-0.0914836	0.188681	4.14401e-08	0.926237	FALSE
Brain_Nucleus_accumbens_basal_ganglia_chr1_155162859_C2_ENSG00000173171.14	12	-0.00266413	0.0302236	0.92976	0.0163543	0.0132631	0.0860536	0.191994	5.53647e-11	0.991772	FALSE
Brain_Nucleus_accumbens_basal_ganglia_chr1_155162859_C2_ENSG00000173207.12	17	-0.00952998	0.0140842	0.498634	0.000989235	0.000290123	-0.0441525	0.218101	6.04169e-18	0.912418	FALSE
Brain_Nucleus_accumbens_basal_ganglia_chr1_155162859_C2_ENSG00000176444.18	8	0.016923	0.0282737	0.549479	0.0356902	0.0421332	0.0281218	0.754925	8.34225e-09	0.926309	FALSE
Brain_Nucleus_accumbens_basal_ganglia_chr1_155162859_C2_ENSG00000177628.15	17	0.0353866	0.023524	0.132511	0.0388801	0.0349903	-0.0209885	0.235905	9.33782e-20	0.664989	FALSE
Brain_Nucleus_accumbens_basal_ganglia_chr1_155162859_C2_ENSG00000179085.7	14	0.00214565	0.0284136	0.939805	-0.0214403	-0.0149579	0.00295546	0.986653	1.05046e-18	0.993129	FALSE
Brain_Nucleus_accumbens_basal_ganglia_chr1_155162859_C2_ENSG00000185499.16	12	-0.0118555	0.0207766	0.568258	-0.0047076	-0.000661126	-0.0776807	0.16479	2.74465e-12	0.931612	FALSE
Brain_Nucleus_accumbens_basal_ganglia_chr1_155162859_C2_ENSG00000203761.5	19	0.045019	0.0191941	0.0190035	0.0188676	0.0154013	0.0351373	0.77217	3.12869e-08	0.289518	FALSE
Brain_Nucleus_accumbens_basal_ganglia_chr1_155162859_C2_ENSG00000223503.1	8	0.0210314	0.0120833	0.0817661	0.0273423	0.0214539	0.00912657	0.604934	7.35055e-06	0.561874	FALSE
Brain_Nucleus_accumbens_basal_ganglia_chr1_155162859_C2_ENSG00000225855.6	4	0.0144965	0.034944	0.678252	-0.0025605	-0.00972614	-0.25466	0.0944535	1.25674e-06	0.956305	FALSE
Brain_Nucleus_accumbens_basal_ganglia_chr1_155162859_C2_ENSG00000226855.1	5	0.00817388	0.0127543	0.521607	-0.00910507	-0.0126238	0.00805452	0.995906	9.40092e-08	0.919058	FALSE
Brain_Nucleus_accumbens_basal_ganglia_chr1_155162859_C2_ENSG00000228013.1	7	-0.00190718	0.0129724	0.883117	-0.00931346	-0.00919643	-0.00944659	0.862649	9.77099e-07	0.986218	FALSE
Brain_Nucleus_accumbens_basal_ganglia_chr1_155162859_C2_ENSG00000231064.7	11	-0.0310685	0.0173779	0.0738058	-0.0414459	-0.0314541	-0.0443199	0.611234	4.87262e-09	0.542376	FALSE
Brain_Nucleus_accumbens_basal_ganglia_chr1_155162859_C2_ENSG00000232093.1	10	-0.0172898	0.00872873	0.047614	-0.0120275	-0.0115867	0.00212162	0.200691	1.50948e-10	0.45479	FALSE
Brain_Nucleus_accumbens_basal_ganglia_chr1_155162859_C2_ENSG00000235919.4	6	-0.0676132	0.0247966	0.00639693	-0.0619125	-0.0644386	-0.255699	0.176803	0.000951121	0.149209	FALSE
Brain_Nucleus_accumbens_basal_ganglia_chr1_155162859_C2_ENSG00000236263.1	14	-0.0161853	0.0188882	0.391499	0.0214318	0.0182771	0.0595682	0.0546123	2.69858e-14	0.874681	FALSE
Brain_Nucleus_accumbens_basal_ganglia_chr1_155162859_C2_ENSG00000236675.1	10	-0.00643939	0.0140563	0.646871	-0.00429071	-0.0013672	-0.055422	0.110381	1.53253e-12	0.949053	FALSE
Brain_Nucleus_accumbens_basal_ganglia_chr1_155162859_C2_ENSG00000243364.7	16	-0.0219649	0.0236354	0.352723	-0.0245345	-0.0294884	-0.0399841	0.738239	4.85154e-15	0.855404	FALSE
Brain_Nucleus_accumbens_basal_ganglia_chr1_155162859_C2_ENSG00000246203.2	12	0.00537923	0.0239213	0.822079	0.0131945	0.0129391	0.0960957	0.0869962	7.28588e-07	0.979358	FALSE
Brain_Nucleus_accumbens_basal_ganglia_chr1_155162859_C2_ENSG00000254726.2	6	0.0410716	0.0263029	0.118409	0.0462978	0.0527898	0.0419949	0.982618	0.000653467	0.641047	FALSE
Brain_Nucleus_accumbens_basal_ganglia_chr1_155162859_C2_ENSG00000270361.1	8	-0.00903456	0.0104964	0.389387	-0.00989225	-0.01053	-0.0533367	0.104881	5.16778e-09	0.873831	FALSE
Brain_Nucleus_accumbens_basal_ganglia_chr1_155162859_C2_ENSG00000271267.1	18	0.0158356	0.0159746	0.321541	0.00130854	0.00460545	-0.0173808	0.156188	5.70271e-08	0.838243	FALSE
Brain_Nucleus_accumbens_basal_ganglia_chr1_155162859_C2_ENSG00000271380.1	11	0.00486379	0.00890623	0.584989	0.00135881	8.91122e-05	0.022724	0.292713	1.05991e-10	0.935901	FALSE
Brain_Nucleus_accumbens_basal_ganglia_chr1_155162859_C2_ENSG00000273002.1	10	-0.0233836	0.0312104	0.453722	-0.0429026	-0.0359167	-0.0757427	0.285184	3.13639e-05	0.898179	FALSE
Brain_Nucleus_accumbens_basal_ganglia_chr1_155197995_A2_ENSG00000116521.10	13	-0.0165299	0.140732	0.906498	0.0761716	0.0426491	0.338666	0.341147	2.03284e-10	0.989582	FALSE
Brain_Nucleus_accumbens_basal_ganglia_chr1_155197995_A2_ENSG00000116539.12	19	0.0713894	0.19654	0.716432	-0.0404018	-0.00653224	-0.24122	0.286783	5.96083e-13	0.963432	FALSE
Brain_Nucleus_accumbens_basal_ganglia_chr1_155197995_A2_ENSG00000116580.18	15	0.275136	0.170912	0.107439	0.105783	0.0650869	-0.0254063	0.367658	2.93004e-09	0.620308	FALSE
Brain_Nucleus_accumbens_basal_ganglia_chr1_155197995_A2_ENSG00000116584.17	9	-0.0307186	0.284779	0.9141	-0.0934612	-0.0790371	0.343193	0.294391	0.000324682	0.990326	FALSE
Brain_Nucleus_accumbens_basal_ganglia_chr1_155197995_A2_ENSG00000116586.11	11	0.165746	0.292653	0.571153	0.415609	0.380777	-0.0690207	0.76753	0.000529703	0.932302	FALSE
Brain_Nucleus_accumbens_basal_ganglia_chr1_155197995_A2_ENSG00000125459.14	4	-0.150675	0.269173	0.575636	0.256498	0.286341	-2.53772	0.0778482	5.1763e-08	0.933613	FALSE
Brain_Nucleus_accumbens_basal_ganglia_chr1_155197995_A2_ENSG00000132676.15	18	0.258723	0.12479	0.0381482	0.235635	0.185004	0.357119	0.588948	8.55315e-12	0.414649	FALSE
Brain_Nucleus_accumbens_basal_ganglia_chr1_155197995_A2_ENSG00000132680.10	11	-0.240787	0.102959	0.0193528	-0.315478	-0.180426	-0.336917	0.573697	5.12641e-06	0.292863	FALSE
Brain_Nucleus_accumbens_basal_ganglia_chr1_155197995_A2_ENSG00000132698.14	1	-0.101094	0.0491268	0.0396082					0.00504625	0.421072	FALSE
Brain_Nucleus_accumbens_basal_ganglia_chr1_155197995_A2_ENSG00000132718.8	13	-0.0625609	0.137918	0.65011	0.00214048	-0.0270982	-0.153284	0.67318	2.2902e-09	0.949691	FALSE
Brain_Nucleus_accumbens_basal_ganglia_chr1_155197995_A2_ENSG00000143515.16	5	0.00655447	0.0580015	0.910027	0.0108436	0.0100977	0.0640534	0.768622	6.9817e-08	0.989838	FALSE
Brain_Nucleus_accumbens_basal_ganglia_chr1_155197995_A2_ENSG00000143537.13	10	0.105851	0.0987388	0.283707	0.1022	0.0969163	0.714046	0.0737125	3.11038e-13	0.8158	FALSE
Brain_Nucleus_accumbens_basal_ganglia_chr1_155197995_A2_ENSG00000143575.14	5	0.0807066	0.158135	0.609797	-0.129526	-0.133291	0.126616	0.900252	0.000113605	0.940899	FALSE
Brain_Nucleus_accumbens_basal_ganglia_chr1_155197995_A2_ENSG00000143590.13	9	0.244731	0.115695	0.0344035	0.0876816	0.101388	0.901948	0.243657	6.45348e-10	0.394571	FALSE
Brain_Nucleus_accumbens_basal_ganglia_chr1_155197995_A2_ENSG00000143595.12	4	0.0526246	0.0497628	0.290279	0.0732385	0.0722581	0.0701401	0.849258	0.000473454	0.8198	FALSE
Brain_Nucleus_accumbens_basal_ganglia_chr1_155197995_A2_ENSG00000143603.18	11	0.100258	0.0845234	0.235561	0.0699117	0.0448381	0.0320065	0.752784	9.56977e-15	0.782134	FALSE
Brain_Nucleus_accumbens_basal_ganglia_chr1_155197995_A2_ENSG00000143622.10	11	-0.216927	0.154939	0.161489	-0.0432978	-0.0445719	0.506806	0.0924498	1.88434e-06	0.706926	FALSE
Brain_Nucleus_accumbens_basal_ganglia_chr1_155197995_A2_ENSG00000143627.17	16	0.0262811	0.0881817	0.765678	0.0354254	0.0198338	0.12902	0.461616	1.15358e-10	0.971481	FALSE
Brain_Nucleus_accumbens_basal_ganglia_chr1_155197995_A2_ENSG00000143630.9	9	0.0273232	0.159962	0.864373	-0.00990607	0.0138391	0.355408	0.342646	3.84375e-10	0.984056	FALSE
Brain_Nucleus_accumbens_basal_ganglia_chr1_155197995_A2_ENSG00000160685.13	9	-0.176699	0.214111	0.40922	0.129245	0.0456623	-0.720019	0.410449	5.28992e-10	0.881103	FALSE
Brain_Nucleus_accumbens_basal_ganglia_chr1_155197995_A2_ENSG00000160688.18	15	0.0980767	0.0610406	0.10811	0.0239838	0.0216363	0.0661198	0.750021	8.12876e-13	0.621918	FALSE
Brain_Nucleus_accumbens_basal_ganglia_chr1_155197995_A2_ENSG00000160691.18	8	-0.151118	0.241133	0.530856	-0.173176	-0.195944	0.60859	0.296031	6.48221e-06	0.92188	FALSE
Brain_Nucleus_accumbens_basal_ganglia_chr1_155197995_A2_ENSG00000160710.15	11	-0.0259672	0.0859234	0.762489	0.13686	0.168778	-0.263428	0.0884914	9.13548e-11	0.970952	FALSE
Brain_Nucleus_accumbens_basal_ganglia_chr1_155197995_A2_ENSG00000160712.12	5	-0.0392945	0.103665	0.704649	-0.0240765	-0.00941763	0.294881	0.356437	3.31247e-05	0.96166	FALSE
Brain_Nucleus_accumbens_basal_ganglia_chr1_155197995_A2_ENSG00000160714.9	8	-0.233757	0.154131	0.129366	-0.0551439	-0.0773666	-0.314588	0.850094	2.94358e-10	0.659569	FALSE
Brain_Nucleus_accumbens_basal_ganglia_chr1_155197995_A2_ENSG00000160716.5	9	0.174182	0.308584	0.572443	0.0374542	0.110939	0.429003	0.674118	9.83669e-08	0.932678	FALSE
Brain_Nucleus_accumbens_basal_ganglia_chr1_155197995_A2_ENSG00000160752.14	18	0.178186	0.0890156	0.0453129	0.103158	0.0597052	0.247424	0.673601	5.60025e-11	0.445003	FALSE
Brain_Nucleus_accumbens_basal_ganglia_chr1_155197995_A2_ENSG00000160753.15	17	0.171257	0.157957	0.278277	0.0859631	0.0568533	-0.085622	0.322416	1.88185e-09	0.812601	FALSE
Brain_Nucleus_accumbens_basal_ganglia_chr1_155197995_A2_ENSG00000160766.14	12	-0.0749868	0.129192	0.561626	0.00695457	0.0608481	-0.246063	0.436427	9.86517e-13	0.929642	FALSE
Brain_Nucleus_accumbens_basal_ganglia_chr1_155197995_A2_ENSG00000160767.20	8	-0.136113	0.177981	0.444413	-0.100986	-0.141089	-0.270085	0.804052	4.1906e-07	0.895077	FALSE
Brain_Nucleus_accumbens_basal_ganglia_chr1_155197995_A2_ENSG00000160789.19	9	0.179822	0.271623	0.507953	0.34346	0.361722	0.685364	0.208126	0.000122618	0.914619	FALSE
Brain_Nucleus_accumbens_basal_ganglia_chr1_155197995_A2_ENSG00000160803.7	12	-0.343649	0.184136	0.0620023	-0.454777	-0.33972	-0.426269	0.77269	1.01494e-05	0.508359	FALSE
Brain_Nucleus_accumbens_basal_ganglia_chr1_155197995_A2_ENSG00000163239.12	11	-0.0499672	0.0915743	0.585309	0.0210234	0.00469127	0.219986	0.168572	3.56571e-09	0.935949	FALSE
Brain_Nucleus_accumbens_basal_ganglia_chr1_155197995_A2_ENSG00000163344.5	6	-0.0266564	0.0910844	0.769785	0.0283047	0.0313427	0.0647814	0.723159	4.1158e-20	0.972234	FALSE
Brain_Nucleus_accumbens_basal_ganglia_chr1_155197995_A2_ENSG00000163346.16	13	0.106866	0.149757	0.475477	-0.0558075	-0.0495583	-0.223942	0.338054	1.45229e-15	0.905518	FALSE
Brain_Nucleus_accumbens_basal_ganglia_chr1_155197995_A2_ENSG00000163348.3	9	0.0502565	0.105028	0.632291	0.0385234	0.0440536	-0.0824566	0.514964	3.24768e-09	0.945966	FALSE
Brain_Nucleus_accumbens_basal_ganglia_chr1_155197995_A2_ENSG00000163354.14	6	0.0517385	0.0232076	0.0257891	0.0503615	0.054546	0.0632705	0.795934	1.18778e-27	0.341828	FALSE
Brain_Nucleus_accumbens_basal_ganglia_chr1_155197995_A2_ENSG00000163357.10	7	0.120959	0.0533466	0.0233644	0.0892035	0.085317	0.257524	0.475709	8.81135e-08	0.323946	FALSE
Brain_Nucleus_accumbens_basal_ganglia_chr1_155197995_A2_ENSG00000163374.19	18	-0.100604	0.107485	0.349281	0.0312002	0.00336546	-0.174313	0.682037	4.49792e-08	0.853901	FALSE
Brain_Nucleus_accumbens_basal_ganglia_chr1_155197995_A2_ENSG00000163462.17	15	0.0635476	0.175982	0.718023	0.165924	0.190451	0.253392	0.365052	1.58734e-09	0.96358	FALSE
Brain_Nucleus_accumbens_basal_ganglia_chr1_155197995_A2_ENSG00000163463.11	11	0.0600456	0.282455	0.831651	-0.034948	0.135664	0.00440584	0.915236	3.51765e-07	0.980427	FALSE
Brain_Nucleus_accumbens_basal_ganglia_chr1_155197995_A2_ENSG00000163479.13	6	-0.225976	0.19501	0.246541	-0.0725859	-0.0597262	0.610173	0.0976471	6.56826e-05	0.790451	FALSE
Brain_Nucleus_accumbens_basal_ganglia_chr1_155197995_A2_ENSG00000169231.13	4	0.146658	0.189844	0.439805	0.224504	0.207081	0.292958	0.763146	2.92655e-11	0.892995	FALSE
Brain_Nucleus_accumbens_basal_ganglia_chr1_155197995_A2_ENSG00000169241.17	9	0.162899	0.106889	0.12751	0.131444	0.137958	0.189537	0.934267	3.85305e-10	0.656615	FALSE
Brain_Nucleus_accumbens_basal_ganglia_chr1_155197995_A2_ENSG00000169242.11	16	0.0680207	0.0607203	0.262616	-0.0648835	-0.0514473	-0.0207699	0.480181	6.35191e-15	0.800885	FALSE
Brain_Nucleus_accumbens_basal_ganglia_chr1_155197995_A2_ENSG00000169291.9	11	0.0323254	0.0605418	0.593386	0.0599524	0.0597614	0.0240076	0.918075	7.53678e-09	0.937295	FALSE
Brain_Nucleus_accumbens_basal_ganglia_chr1_155197995_A2_ENSG00000173171.14	12	-0.210034	0.103312	0.0420515	-0.0465355	-0.0410479	0.141297	0.16175	1.05396e-10	0.432099	FALSE
Brain_Nucleus_accumbens_basal_ganglia_chr1_155197995_A2_ENSG00000173207.12	17	-0.0114764	0.0503247	0.81961	0.0109029	0.00405546	-0.0588994	0.647401	1.01209e-17	0.978947	FALSE
Brain_Nucleus_accumbens_basal_ganglia_chr1_155197995_A2_ENSG00000176444.18	8	0.190552	0.094557	0.0438829	0.162834	0.144891	0.19032	0.998434	1.21085e-08	0.439666	FALSE
Brain_Nucleus_accumbens_basal_ganglia_chr1_155197995_A2_ENSG00000177628.15	17	0.120547	0.0885101	0.173211	0.00374116	0.0384417	0.143322	0.906314	1.82051e-19	0.721708	FALSE
Brain_Nucleus_accumbens_basal_ganglia_chr1_155197995_A2_ENSG00000179085.7	14	0.0348752	0.124141	0.778763	-0.0585109	-0.025902	0.118036	0.697965	2.4475e-18	0.973943	FALSE
Brain_Nucleus_accumbens_basal_ganglia_chr1_155197995_A2_ENSG00000185499.16	12	-0.0385858	0.0867035	0.656297	-0.0442761	-0.0169568	-0.0266262	0.954052	4.20729e-12	0.951091	FALSE
Brain_Nucleus_accumbens_basal_ganglia_chr1_155197995_A2_ENSG00000203761.5	19	0.090903	0.114907	0.428886	0.121135	0.0787446	0.359785	0.163981	5.57734e-08	0.888783	FALSE
Brain_Nucleus_accumbens_basal_ganglia_chr1_155197995_A2_ENSG00000223503.1	8	0.0784933	0.0799394	0.326144	0.0417326	0.0445694	-0.0168122	0.484166	9.95926e-06	0.841168	FALSE
Brain_Nucleus_accumbens_basal_ganglia_chr1_155197995_A2_ENSG00000225855.6	4	0.172883	0.0910616	0.057627	0.130824	0.129923	0.450178	0.667006	1.47688e-06	0.494172	FALSE
Brain_Nucleus_accumbens_basal_ganglia_chr1_155197995_A2_ENSG00000226855.1	5	-0.0148791	0.047777	0.755476	-0.00769447	0.00175785	-0.130609	0.0828263	1.56462e-07	0.969628	FALSE
Brain_Nucleus_accumbens_basal_ganglia_chr1_155197995_A2_ENSG00000228013.1	6	0.0367921	0.0536267	0.492664	0.0797274	0.0821142	0.0803758	0.706139	4.55953e-06	0.91054	FALSE
Brain_Nucleus_accumbens_basal_ganglia_chr1_155197995_A2_ENSG00000231064.7	11	-0.126126	0.11439	0.270203	-0.136353	-0.0531922	-0.115334	0.951406	8.08153e-09	0.806797	FALSE
Brain_Nucleus_accumbens_basal_ganglia_chr1_155197995_A2_ENSG00000232093.1	10	-0.0846877	0.0465768	0.0690277	-0.0459641	-0.0547503	0.0302926	0.159352	2.2879e-10	0.528402	FALSE
Brain_Nucleus_accumbens_basal_ganglia_chr1_155197995_A2_ENSG00000235919.4	18	0.0178093	0.105269	0.865656	0.0816179	0.0478214	0.1408	0.424933	2.48716e-08	0.984276	FALSE
Brain_Nucleus_accumbens_basal_ganglia_chr1_155197995_A2_ENSG00000236263.1	14	-0.0904499	0.0679669	0.183257	-0.0215076	-0.0265612	0.0669032	0.269164	5.0831e-14	0.732884	FALSE
Brain_Nucleus_accumbens_basal_ganglia_chr1_155197995_A2_ENSG00000236675.1	10	-0.000702627	0.0770151	0.992721	0.0223961	0.00472984	0.041265	0.815713	2.7341e-12	0.999159	FALSE
Brain_Nucleus_accumbens_basal_ganglia_chr1_155197995_A2_ENSG00000243364.7	15	-0.0278298	0.0676668	0.680869	0.0200238	0.0093432	0.095293	0.350007	9.21933e-15	0.956713	FALSE
Brain_Nucleus_accumbens_basal_ganglia_chr1_155197995_A2_ENSG00000246203.2	12	0.0790979	0.104515	0.449163	-0.0511692	0.00666269	0.595247	0.0233934	1.62596e-07	0.896655	FALSE
Brain_Nucleus_accumbens_basal_ganglia_chr1_155197995_A2_ENSG00000254726.2	8	0.295203	0.111835	0.00829994	0.178189	0.198729	0.252195	0.862229	8.53747e-05	0.176734	FALSE
Brain_Nucleus_accumbens_basal_ganglia_chr1_155197995_A2_ENSG00000270361.1	8	0.0169378	0.0702578	0.809493	-0.0294219	-0.0297227	-0.0784627	0.640488	7.95011e-09	0.977679	FALSE
Brain_Nucleus_accumbens_basal_ganglia_chr1_155197995_A2_ENSG00000271267.1	18	0.10408	0.0815659	0.201946	0.0346553	0.0362783	-0.0941617	0.0760656	9.33117e-08	0.751577	FALSE
Brain_Nucleus_accumbens_basal_ganglia_chr1_155197995_A2_ENSG00000271380.1	6	-0.110679	0.063926	0.0833879	-0.0479795	-0.043782	-0.127057	0.899588	2.37382e-07	0.566606	FALSE
Brain_Nucleus_accumbens_basal_ganglia_chr1_155197995_A2_ENSG00000273002.1	12	0.0616007	0.113189	0.586284	0.0388102	0.0552651	0.127822	0.648954	1.3174e-07	0.936386	FALSE
Brain_Nucleus_accumbens_basal_ganglia_chr1_155197995_B2_ENSG00000116521.10	13	0.0027898	0.0991658	0.977556	0.0108538	0.00939819	0.358196	0.164926	1.57171e-10	0.997137	FALSE
Brain_Nucleus_accumbens_basal_ganglia_chr1_155197995_B2_ENSG00000116539.12	19	0.0694781	0.0989931	0.482774	-0.0325097	0.0136519	-0.0364473	0.495006	3.30841e-13	0.907646	FALSE
Brain_Nucleus_accumbens_basal_ganglia_chr1_155197995_B2_ENSG00000116580.18	15	0.164622	0.118329	0.164157	0.164957	0.0485863	-0.151832	0.160374	2.21796e-09	0.710574	FALSE
Brain_Nucleus_accumbens_basal_ganglia_chr1_155197995_B2_ENSG00000116584.17	9	0.0953699	0.158569	0.547545	0.0453352	0.0597369	0.300868	0.312147	0.000266609	0.925821	FALSE
Brain_Nucleus_accumbens_basal_ganglia_chr1_155197995_B2_ENSG00000116586.11	11	0.159296	0.187203	0.394811	0.0935004	0.0675232	0.543984	0.387443	0.000455385	0.875366	FALSE
Brain_Nucleus_accumbens_basal_ganglia_chr1_155197995_B2_ENSG00000125459.14	4	-0.136293	0.15111	0.367088	0.0965304	0.137979	-1.43877	0.151047	4.08765e-08	0.862571	FALSE
Brain_Nucleus_accumbens_basal_ganglia_chr1_155197995_B2_ENSG00000132676.15	18	0.0687422	0.0772797	0.373721	0.063887	0.0388588	0.141434	0.531497	5.7222e-12	0.866319	FALSE
Brain_Nucleus_accumbens_basal_ganglia_chr1_155197995_B2_ENSG00000132680.10	11	-0.13215	0.0694599	0.0571006	-0.182814	-0.136683	-0.195572	0.582648	4.25631e-06	0.492165	FALSE
Brain_Nucleus_accumbens_basal_ganglia_chr1_155197995_B2_ENSG00000132698.14	1	-0.0061785	0.0330671	0.85178					0.00457933	0.982862	FALSE
Brain_Nucleus_accumbens_basal_ganglia_chr1_155197995_B2_ENSG00000132718.8	13	-0.0489707	0.0821984	0.551334	-0.0237673	0.0044263	-0.11058	0.627856	1.67274e-09	0.926997	FALSE
Brain_Nucleus_accumbens_basal_ganglia_chr1_155197995_B2_ENSG00000143515.16	5	-0.0318124	0.039063	0.415423	-0.0387248	-0.0566241	0.000457091	0.807515	6.82073e-08	0.883253	FALSE
Brain_Nucleus_accumbens_basal_ganglia_chr1_155197995_B2_ENSG00000143537.13	10	0.080242	0.0620089	0.195651	0.104515	0.0893859	0.395815	0.127498	2.39943e-13	0.744866	FALSE
Brain_Nucleus_accumbens_basal_ganglia_chr1_155197995_B2_ENSG00000143575.14	5	0.0138679	0.0802952	0.862879	0.0159352	0.0130952	0.192782	0.285329	0.000101363	0.983857	FALSE
Brain_Nucleus_accumbens_basal_ganglia_chr1_155197995_B2_ENSG00000143590.13	9	0.0113681	0.0661745	0.863603	-0.025461	-0.0496846	0.739012	0.0219221	4.99458e-10	0.983888	FALSE
Brain_Nucleus_accumbens_basal_ganglia_chr1_155197995_B2_ENSG00000143595.12	4	0.00847117	0.0345465	0.806293	0.0178119	0.0173182	-0.0240206	0.588463	0.000448127	0.977255	FALSE
Brain_Nucleus_accumbens_basal_ganglia_chr1_155197995_B2_ENSG00000143603.18	11	0.0385203	0.0515192	0.454648	0.0116552	0.0110016	0.0593739	0.875178	6.76359e-15	0.898633	FALSE
Brain_Nucleus_accumbens_basal_ganglia_chr1_155197995_B2_ENSG00000143622.10	11	-0.0546691	0.0948543	0.56438	0.034877	0.0388663	0.272259	0.196481	1.48572e-06	0.930335	FALSE
Brain_Nucleus_accumbens_basal_ganglia_chr1_155197995_B2_ENSG00000143627.17	16	0.025608	0.0526568	0.626741	-0.000542383	0.00343169	0.0800072	0.500059	7.19358e-11	0.944778	FALSE
Brain_Nucleus_accumbens_basal_ganglia_chr1_155197995_B2_ENSG00000143630.9	9	0.0377394	0.0718305	0.599309	-0.0325466	0.00208229	0.0331081	0.977156	2.38844e-10	0.938588	FALSE
Brain_Nucleus_accumbens_basal_ganglia_chr1_155197995_B2_ENSG00000160685.13	9	-0.0814643	0.164674	0.620811	0.0432434	0.0463843	-0.344833	0.619577	4.42417e-10	0.943286	FALSE
Brain_Nucleus_accumbens_basal_ganglia_chr1_155197995_B2_ENSG00000160688.18	15	0.0822393	0.0363433	0.0236451	0.0421201	0.0455186	0.0667218	0.790861	6.02305e-13	0.326186	FALSE
Brain_Nucleus_accumbens_basal_ganglia_chr1_155197995_B2_ENSG00000160691.18	8	-0.00512422	0.148215	0.97242	-0.052812	-0.0420062	0.199831	0.655387	5.43672e-06	0.996581	FALSE
Brain_Nucleus_accumbens_basal_ganglia_chr1_155197995_B2_ENSG00000160710.15	11	0.0847765	0.0620504	0.171859	0.0229627	0.011764	0.0475059	0.743293	8.47369e-11	0.720204	FALSE
Brain_Nucleus_accumbens_basal_ganglia_chr1_155197995_B2_ENSG00000160712.12	5	0.0388151	0.0784448	0.620736	0.0809737	0.0892531	0.404097	0.129765	3.19393e-05	0.943286	FALSE
Brain_Nucleus_accumbens_basal_ganglia_chr1_155197995_B2_ENSG00000160714.9	8	-0.19257	0.089522	0.0314689	-0.0797451	-0.103607	-0.35539	0.496851	2.37283e-10	0.378408	FALSE
Brain_Nucleus_accumbens_basal_ganglia_chr1_155197995_B2_ENSG00000160716.5	9	0.0701017	0.215161	0.744567	-0.0413223	0.0201258	0.244496	0.674429	8.38732e-08	0.967308	FALSE
Brain_Nucleus_accumbens_basal_ganglia_chr1_155197995_B2_ENSG00000160752.14	18	0.0835329	0.0514849	0.104702	0.00553521	0.00925924	0.170857	0.362812	3.80539e-11	0.615321	FALSE
Brain_Nucleus_accumbens_basal_ganglia_chr1_155197995_B2_ENSG00000160753.15	17	0.124017	0.0909809	0.172848	0.00385313	0.0593355	0.0456771	0.62295	1.27823e-09	0.721341	FALSE
Brain_Nucleus_accumbens_basal_ganglia_chr1_155197995_B2_ENSG00000160766.14	12	-0.0668811	0.079469	0.400012	0.0413398	0.0109585	-0.152477	0.526696	6.52202e-13	0.877323	FALSE
Brain_Nucleus_accumbens_basal_ganglia_chr1_155197995_B2_ENSG00000160767.20	8	-0.156591	0.116463	0.178771	-0.0810691	-0.101738	-0.127816	0.930466	3.60495e-07	0.728206	FALSE
Brain_Nucleus_accumbens_basal_ganglia_chr1_155197995_B2_ENSG00000160789.19	9	0.094453	0.174693	0.588727	0.172304	0.144324	0.241652	0.574669	0.00010246	0.93677	FALSE
Brain_Nucleus_accumbens_basal_ganglia_chr1_155197995_B2_ENSG00000160803.7	12	-0.115038	0.137313	0.402155	-0.113387	-0.144249	-0.190846	0.726651	8.36354e-06	0.877851	FALSE
Brain_Nucleus_accumbens_basal_ganglia_chr1_155197995_B2_ENSG00000163239.12	11	-0.00598724	0.0436393	0.890874	0.00605401	-0.0153815	-0.0335202	0.75689	2.72402e-09	0.987305	FALSE
Brain_Nucleus_accumbens_basal_ganglia_chr1_155197995_B2_ENSG00000163344.5	6	-0.0406672	0.0340797	0.232753	-0.0300812	-0.026312	-0.0578115	0.863159	2.9266e-20	0.77946	FALSE
Brain_Nucleus_accumbens_basal_ganglia_chr1_155197995_B2_ENSG00000163346.16	13	0.0280284	0.070751	0.691991	0.012303	0.0286155	-0.0424589	0.641306	8.74813e-16	0.959284	FALSE
Brain_Nucleus_accumbens_basal_ganglia_chr1_155197995_B2_ENSG00000163348.3	9	0.0596294	0.056335	0.289838	0.035993	0.020912	-0.0147653	0.505306	2.50797e-09	0.819516	FALSE
Brain_Nucleus_accumbens_basal_ganglia_chr1_155197995_B2_ENSG00000163354.14	6	0.0275142	0.0276503	0.319699	0.0407854	0.0517842	0.104718	0.0832781	1.32175e-27	0.837407	FALSE
Brain_Nucleus_accumbens_basal_ganglia_chr1_155197995_B2_ENSG00000163357.10	7	0.0567598	0.04352	0.192157	0.0736985	0.0750649	0.338749	0.0127752	7.61598e-08	0.741055	FALSE
Brain_Nucleus_accumbens_basal_ganglia_chr1_155197995_B2_ENSG00000163374.19	18	-0.0594653	0.0491701	0.226518	-0.00522807	-0.0295994	-0.158758	0.19895	3.10077e-08	0.775203	FALSE
Brain_Nucleus_accumbens_basal_ganglia_chr1_155197995_B2_ENSG00000163462.17	15	0.0446332	0.10866	0.681248	0.0768646	0.104865	0.122001	0.556503	1.15117e-09	0.956887	FALSE
Brain_Nucleus_accumbens_basal_ganglia_chr1_155197995_B2_ENSG00000163463.11	11	0.00681926	0.171572	0.968296	0.0525673	0.210953	0.0193367	0.968595	2.62453e-07	0.995994	FALSE
Brain_Nucleus_accumbens_basal_ganglia_chr1_155197995_B2_ENSG00000163479.13	6	-0.0754624	0.133197	0.571023	0.030748	0.0363828	0.378044	0.201259	5.75938e-05	0.932294	FALSE
Brain_Nucleus_accumbens_basal_ganglia_chr1_155197995_B2_ENSG00000169231.13	4	0.0735199	0.122686	0.549004	0.110976	0.111686	0.115418	0.89595	2.50018e-11	0.926237	FALSE
Brain_Nucleus_accumbens_basal_ganglia_chr1_155197995_B2_ENSG00000169241.17	9	0.036762	0.0593551	0.535681	0.0543836	0.0552886	-0.0841923	0.51102	2.89158e-10	0.923056	FALSE
Brain_Nucleus_accumbens_basal_ganglia_chr1_155197995_B2_ENSG00000169242.11	16	0.073589	0.0310235	0.01769	0.0180445	0.034575	0.110135	0.569787	4.85714e-15	0.278708	FALSE
Brain_Nucleus_accumbens_basal_ganglia_chr1_155197995_B2_ENSG00000169291.9	11	0.0434516	0.0408295	0.287229	0.0544052	0.041808	-0.00070074	0.424897	6.88976e-09	0.817883	FALSE
Brain_Nucleus_accumbens_basal_ganglia_chr1_155197995_B2_ENSG00000173171.14	12	-0.138131	0.0653907	0.0346531	-0.0139257	-0.0166951	0.134057	0.0728939	6.71396e-11	0.395986	FALSE
Brain_Nucleus_accumbens_basal_ganglia_chr1_155197995_B2_ENSG00000173207.12	17	0.00317244	0.031195	0.918997	0.0310054	0.0497151	-0.0430838	0.462681	6.61207e-18	0.990771	FALSE
Brain_Nucleus_accumbens_basal_ganglia_chr1_155197995_B2_ENSG00000176444.18	8	0.0924238	0.0618196	0.1349	0.101417	0.0839652	0.146151	0.489245	9.23093e-09	0.66922	FALSE
Brain_Nucleus_accumbens_basal_ganglia_chr1_155197995_B2_ENSG00000177628.15	17	0.0902464	0.0566952	0.111434	0.035374	0.0546842	-0.029409	0.302794	1.1749e-19	0.628328	FALSE
Brain_Nucleus_accumbens_basal_ganglia_chr1_155197995_B2_ENSG00000179085.7	14	0.0429414	0.0759705	0.571912	0.0335173	0.00600573	0.123023	0.534561	1.40664e-18	0.932546	FALSE
Brain_Nucleus_accumbens_basal_ganglia_chr1_155197995_B2_ENSG00000185499.16	12	-0.0118213	0.0582599	0.839209	-0.0260188	-0.0127342	-0.0158001	0.977551	3.28448e-12	0.981112	FALSE
Brain_Nucleus_accumbens_basal_ganglia_chr1_155197995_B2_ENSG00000203761.5	19	0.0471069	0.0630903	0.45527	0.00625418	-0.0117101	0.175736	0.235564	3.85804e-08	0.898811	FALSE
Brain_Nucleus_accumbens_basal_ganglia_chr1_155197995_B2_ENSG00000223503.1	8	0.077628	0.0456396	0.0889635	0.0366524	0.0334142	-0.0130674	0.259556	8.67617e-06	0.580826	FALSE
Brain_Nucleus_accumbens_basal_ganglia_chr1_155197995_B2_ENSG00000225855.6	4	0.09061	0.0675757	0.179964	0.0470473	0.0443216	-0.0465913	0.76467	1.33141e-06	0.729265	FALSE
Brain_Nucleus_accumbens_basal_ganglia_chr1_155197995_B2_ENSG00000226855.1	5	0.0232113	0.0192822	0.228681	0.0123286	-0.0111655	-0.00260085	0.414637	1.34183e-07	0.776497	FALSE
Brain_Nucleus_accumbens_basal_ganglia_chr1_155197995_B2_ENSG00000228013.1	6	0.0184121	0.0389782	0.636663	0.0386645	0.0510244	0.116847	0.197512	4.22991e-06	0.946918	FALSE
Brain_Nucleus_accumbens_basal_ganglia_chr1_155197995_B2_ENSG00000231064.7	11	-0.105912	0.0679648	0.119155	-0.0362871	-0.0313104	-0.149462	0.674187	6.32698e-09	0.642174	FALSE
Brain_Nucleus_accumbens_basal_ganglia_chr1_155197995_B2_ENSG00000232093.1	10	-0.0255247	0.0256431	0.319551	-0.0141578	-0.0157632	0.0324319	0.177282	1.68568e-10	0.837208	FALSE
Brain_Nucleus_accumbens_basal_ganglia_chr1_155197995_B2_ENSG00000235919.4	18	-0.00569278	0.061744	0.926539	0.0496989	0.0298169	0.100219	0.222282	1.55282e-08	0.991543	FALSE
Brain_Nucleus_accumbens_basal_ganglia_chr1_155197995_B2_ENSG00000236263.1	14	-0.0323729	0.0428774	0.450242	0.00949551	0.0152294	0.0952081	0.150295	3.04208e-14	0.896952	FALSE
Brain_Nucleus_accumbens_basal_ganglia_chr1_155197995_B2_ENSG00000236675.1	10	0.0266359	0.0363462	0.463656	0.0248605	0.0500857	0.0837935	0.502278	1.74496e-12	0.901495	FALSE
Brain_Nucleus_accumbens_basal_ganglia_chr1_155197995_B2_ENSG00000243364.7	15	-0.0199021	0.0499308	0.690193	-0.0507845	-0.0503077	0.0573852	0.442402	7.77499e-15	0.958833	FALSE
Brain_Nucleus_accumbens_basal_ganglia_chr1_155197995_B2_ENSG00000246203.2	12	0.0540506	0.0651084	0.406446	0.0230042	0.0235154	0.405167	0.0125161	1.16697e-07	0.879761	FALSE
Brain_Nucleus_accumbens_basal_ganglia_chr1_155197995_B2_ENSG00000254726.2	8	0.133949	0.0624037	0.031834	0.107363	0.13298	0.248569	0.363045	6.57705e-05	0.380339	FALSE
Brain_Nucleus_accumbens_basal_ganglia_chr1_155197995_B2_ENSG00000270361.1	8	0.000124936	0.0380115	0.997378	-0.014288	-0.0131418	-0.0550924	0.613845	5.96292e-09	0.999718	FALSE
Brain_Nucleus_accumbens_basal_ganglia_chr1_155197995_B2_ENSG00000271267.1	18	0.04965	0.0438704	0.257743	-0.000193972	0.00511015	-0.062077	0.0679982	6.52036e-08	0.797664	FALSE
Brain_Nucleus_accumbens_basal_ganglia_chr1_155197995_B2_ENSG00000271380.1	6	-0.0699927	0.037828	0.0642722	-0.019267	-0.0161064	-0.0447808	0.750927	2.02867e-07	0.51468	FALSE
Brain_Nucleus_accumbens_basal_ganglia_chr1_155197995_B2_ENSG00000273002.1	12	0.0258492	0.0769693	0.736994	0.0994921	0.0193246	-0.0641932	0.367078	1.1274e-07	0.966571	FALSE
Brain_Nucleus_accumbens_basal_ganglia_chr1_35671648_A2_ENSG00000020129.15	17	-0.0344959	0.136286	0.80018	0.223981	0.0813241	0.146486	0.333888	1.72983e-11	0.976259	FALSE
Brain_Nucleus_accumbens_basal_ganglia_chr1_35671648_A2_ENSG00000054116.11	5	0.0853774	0.101034	0.398088	0.0656629	0.0492786	0.162239	0.740185	4.00767e-07	0.876712	FALSE
Brain_Nucleus_accumbens_basal_ganglia_chr1_35671648_A2_ENSG00000054118.13	7	-0.100593	0.0983745	0.306522	-0.122879	-0.14099	-0.028435	0.709358	2.81671e-05	0.828247	FALSE
Brain_Nucleus_accumbens_basal_ganglia_chr1_35671648_A2_ENSG00000092847.11	15	-0.143834	0.0761688	0.0589786	-0.0608786	-0.0513488	0.112215	0.244461	7.90982e-11	0.498172	FALSE
Brain_Nucleus_accumbens_basal_ganglia_chr1_35671648_A2_ENSG00000092850.11	16	0.0261204	0.059085	0.65843	0.0251041	0.0621576	0.00837464	0.854881	1.01658e-10	0.951581	FALSE
Brain_Nucleus_accumbens_basal_ganglia_chr1_35671648_A2_ENSG00000092853.13	17	-0.00555056	0.0466138	0.905216	0.0378336	0.0602696	-0.0482385	0.516709	1.00403e-11	0.989408	FALSE
Brain_Nucleus_accumbens_basal_ganglia_chr1_35671648_A2_ENSG00000116544.11	9	0.0213279	0.181006	0.906202	-0.122083	-0.0944533	-0.175322	0.602073	0.000132422	0.989582	FALSE
Brain_Nucleus_accumbens_basal_ganglia_chr1_35671648_A2_ENSG00000116560.10	18	-0.0285236	0.0544934	0.600673	-0.0271707	-0.0310537	-0.114154	0.377609	9.77146e-08	0.938922	FALSE
Brain_Nucleus_accumbens_basal_ganglia_chr1_35671648_A2_ENSG00000116819.6	16	-0.0393199	0.0603128	0.514445	-0.00449574	-0.0140542	-0.0690042	0.810242	2.42492e-11	0.916807	FALSE
Brain_Nucleus_accumbens_basal_ganglia_chr1_35671648_A2_ENSG00000116863.10	11	-0.0396573	0.0674086	0.556323	0.0486906	0.0620218	-0.0938262	0.639403	5.67298e-10	0.928272	FALSE
Brain_Nucleus_accumbens_basal_ganglia_chr1_35671648_A2_ENSG00000116871.15	5	0.10396	0.251106	0.678867	-0.0733588	-0.107627	-0.0747481	0.938363	0.00151182	0.956416	FALSE
Brain_Nucleus_accumbens_basal_ganglia_chr1_35671648_A2_ENSG00000116883.8	15	-0.046611	0.0583404	0.42432	-0.0494217	-0.0390244	0.0300299	0.308647	1.34761e-10	0.886822	FALSE
Brain_Nucleus_accumbens_basal_ganglia_chr1_35671648_A2_ENSG00000116885.18	8	0.0854268	0.134444	0.525163	-0.0784888	-0.0576346	-0.738896	0.0555767	2.63531e-06	0.920233	FALSE
Brain_Nucleus_accumbens_basal_ganglia_chr1_35671648_A2_ENSG00000116898.11	4	-0.395291	0.222399	0.0755035	-0.31468	0.15043	-0.369545	0.982717	0.00134605	0.546996	FALSE
Brain_Nucleus_accumbens_basal_ganglia_chr1_35671648_A2_ENSG00000119535.17	8	-0.113886	0.091042	0.210965	-0.0550157	-0.0372991	-0.0365424	0.717052	3.86168e-05	0.76129	FALSE
Brain_Nucleus_accumbens_basal_ganglia_chr1_35671648_A2_ENSG00000126067.11	18	0.0563643	0.0444617	0.204903	0.0287042	0.0509004	0.0229795	0.633975	4.21053e-15	0.754713	FALSE
Brain_Nucleus_accumbens_basal_ganglia_chr1_35671648_A2_ENSG00000126070.19	16	-0.0373673	0.0646003	0.562968	-0.0509401	-0.0601409	-0.0741242	0.672316	9.78214e-11	0.930116	FALSE
Brain_Nucleus_accumbens_basal_ganglia_chr1_35671648_A2_ENSG00000134698.10	11	0.134432	0.065139	0.0390391	0.165259	0.179103	0.237482	0.316763	1.04649e-07	0.418446	FALSE
Brain_Nucleus_accumbens_basal_ganglia_chr1_35671648_A2_ENSG00000142686.7	12	0.159542	0.122334	0.192182	0.235588	0.166587	0.309465	0.329778	3.47397e-07	0.741055	FALSE
Brain_Nucleus_accumbens_basal_ganglia_chr1_35671648_A2_ENSG00000142687.17	9	-0.143022	0.0635702	0.0244603	-0.185838	-0.142953	-0.172001	0.915269	1.94738e-09	0.331943	FALSE
Brain_Nucleus_accumbens_basal_ganglia_chr1_35671648_A2_ENSG00000142694.6	14	-0.0391071	0.0692683	0.572363	-0.0559418	-0.0800245	0.078958	0.243949	5.54999e-12	0.932678	FALSE
Brain_Nucleus_accumbens_basal_ganglia_chr1_35671648_A2_ENSG00000146463.11	15	0.019788	0.0540415	0.714244	0.00143531	-0.00377133	-0.000516455	0.776555	3.90277e-09	0.963051	FALSE
Brain_Nucleus_accumbens_basal_ganglia_chr1_35671648_A2_ENSG00000163866.8	10	-0.122005	0.0797461	0.126037	-0.092905	-0.0938014	-0.305604	0.0722302	2.33775e-06	0.653853	FALSE
Brain_Nucleus_accumbens_basal_ganglia_chr1_35671648_A2_ENSG00000163867.16	17	0.0172526	0.0834333	0.836179	0.0258178	0.0318372	-0.125743	0.124177	8.08767e-08	0.980782	FALSE
Brain_Nucleus_accumbens_basal_ganglia_chr1_35671648_A2_ENSG00000171812.12	14	0.0517198	0.0274218	0.0592839	0.0593479	0.0604718	0.133537	0.115087	6.9812e-15	0.499181	FALSE
Brain_Nucleus_accumbens_basal_ganglia_chr1_35671648_A2_ENSG00000181817.5	13	-0.0407612	0.131439	0.756473	-0.271799	-0.198073	-0.0242227	0.963661	2.28149e-07	0.96982	FALSE
Brain_Nucleus_accumbens_basal_ganglia_chr1_35671648_A2_ENSG00000187513.8	8	0.0452973	0.0796343	0.569481	0.0779479	0.10539	0.15407	0.464723	0.000104398	0.931906	FALSE
Brain_Nucleus_accumbens_basal_ganglia_chr1_35671648_A2_ENSG00000188910.7	11	0.0374324	0.0613037	0.54146	-0.0159397	-0.0202525	0.184832	0.224501	1.26918e-05	0.924105	FALSE
Brain_Nucleus_accumbens_basal_ganglia_chr1_35671648_A2_ENSG00000189280.3	5	0.092007	0.0520536	0.0771374	0.107706	0.0918479	0.0894505	0.970955	5.46232e-05	0.55112	FALSE
Brain_Nucleus_accumbens_basal_ganglia_chr1_35671648_A2_ENSG00000196182.10	2	-0.0512581	0.143441	0.720833					0.0117324	0.963826	FALSE
Brain_Nucleus_accumbens_basal_ganglia_chr1_35671648_A2_ENSG00000197056.9	13	0.0455379	0.0521453	0.382505	0.0712488	0.0845786	0.0676114	0.815857	6.91292e-09	0.869733	FALSE
Brain_Nucleus_accumbens_basal_ganglia_chr1_35671648_A2_ENSG00000201448.1	12	-0.010487	0.042928	0.807005	0.0217464	0.017468	-0.0415384	0.654291	2.84366e-06	0.977411	FALSE
Brain_Nucleus_accumbens_basal_ganglia_chr1_35671648_A2_ENSG00000214193.10	15	0.0373467	0.0678736	0.582155	-0.0692312	-0.0664548	-0.188773	0.0481553	5.09861e-11	0.935333	FALSE
Brain_Nucleus_accumbens_basal_ganglia_chr1_35671648_A2_ENSG00000229994.1	12	0.0107393	0.0502641	0.830814	-0.0453043	-0.0292865	-0.0401121	0.489845	1.3576e-08	0.980376	FALSE
Brain_Nucleus_accumbens_basal_ganglia_chr1_35671648_A2_ENSG00000230163.1	14	0.022091	0.025846	0.392708	0.0100355	0.0147013	0.0255545	0.929194	2.20437e-11	0.874781	FALSE
Brain_Nucleus_accumbens_basal_ganglia_chr1_35671648_A2_ENSG00000232862.5	12	0.05807	0.0535666	0.278333	0.0135095	0.0201846	-0.060422	0.348899	4.64958e-08	0.812624	FALSE
Brain_Nucleus_accumbens_basal_ganglia_chr1_35671648_A2_ENSG00000239636.1	16	-0.0678895	0.0332859	0.0413914	-0.0684395	-0.0794055	-0.0206023	0.433781	3.3526e-13	0.429004	FALSE
Brain_Nucleus_accumbens_basal_ganglia_chr1_35671648_A2_ENSG00000241014.1	15	0.0149308	0.119575	0.90063	-0.168219	-0.12339	0.328247	0.203358	4.04929e-06	0.988587	FALSE
Brain_Nucleus_accumbens_basal_ganglia_chr1_35671648_A2_ENSG00000243749.1	15	0.0132466	0.0947715	0.888838	-0.0566577	-0.00228196	-0.357155	0.0469766	7.32907e-07	0.987199	FALSE
Brain_Nucleus_accumbens_basal_ganglia_chr1_64969600_A2_ENSG00000116678.19	5	0.034312	0.0816449	0.674296	0.031249	0.0577215	-0.930865	0.267981	1.41864e-07	0.95538	FALSE
Brain_Nucleus_accumbens_basal_ganglia_chr1_64969600_A2_ENSG00000184588.17	3	-0.00980439	0.111248	0.929773	-0.0212071	-0.0224115	-0.196369	0.532386	0.00111387	0.991772	FALSE
Brain_Nucleus_accumbens_basal_ganglia_chr1_64995008_B2_ENSG00000116678.19	8	-0.00816869	0.0481687	0.865337	0.0562148	0.0364207	-0.0989693	0.747126	1.774e-08	0.984262	FALSE
Brain_Nucleus_accumbens_basal_ganglia_chr1_64995008_B2_ENSG00000184588.17	2	0.0616774	0.0594842	0.299797					0.00383576	0.824391	FALSE
Brain_Nucleus_accumbens_basal_ganglia_chr1_77481554_B2_ENSG00000036549.12	16	0.00184882	0.0463932	0.968212	-0.0336947	-0.00970912	0.0580347	0.386972	1.27711e-10	0.995964	FALSE
Brain_Nucleus_accumbens_basal_ganglia_chr1_77481554_B2_ENSG00000077254.14	5	0.0127163	0.0521648	0.807407	0.0109309	0.025043	-0.621128	0.299528	1.9872e-08	0.977421	FALSE
Brain_Nucleus_accumbens_basal_ganglia_chr1_77481554_B2_ENSG00000117069.14	3	0.0113979	0.0740365	0.87765	-0.00879531	-0.00777435	0.0553136	0.915454	1.07415e-06	0.985786	FALSE
Brain_Nucleus_accumbens_basal_ganglia_chr1_77481554_B2_ENSG00000122420.9	13	-0.0216387	0.0381849	0.570929	0.00451437	-0.0203284	-0.0589804	0.482132	6.94565e-08	0.932294	FALSE
Brain_Nucleus_accumbens_basal_ganglia_chr1_77481554_B2_ENSG00000137960.5	11	-0.0222692	0.0206667	0.281241	-0.0140529	-0.0131056	0.0126332	0.314947	4.60714e-12	0.814541	FALSE
Brain_Nucleus_accumbens_basal_ganglia_chr1_77481554_B2_ENSG00000142892.14	8	0.0124737	0.0608357	0.837541	-0.0300191	-0.0337158	0.0977121	0.640597	3.03569e-08	0.98083	FALSE
Brain_Nucleus_accumbens_basal_ganglia_chr1_77481554_B2_ENSG00000154027.18	9	-0.0436564	0.0582537	0.453605	-0.0246351	-0.0302597	-0.198562	0.262439	2.46184e-11	0.898179	FALSE
Brain_Nucleus_accumbens_basal_ganglia_chr1_77481554_B2_ENSG00000162613.16	9	0.0502658	0.0709854	0.478874	-0.00897329	-0.0682893	-0.346084	0.18021	2.46862e-06	0.906581	FALSE
Brain_Nucleus_accumbens_basal_ganglia_chr1_77481554_B2_ENSG00000162614.18	10	-0.0131756	0.0187377	0.481955	-0.0202573	-0.019886	0.020237	0.346686	1.06662e-14	0.907586	FALSE
Brain_Nucleus_accumbens_basal_ganglia_chr1_77481554_B2_ENSG00000162616.8	14	0.0535726	0.0444543	0.228159	0.0250412	0.0214663	0.0485441	0.938965	6.61104e-07	0.776229	FALSE
Brain_Nucleus_accumbens_basal_ganglia_chr1_77481554_B2_ENSG00000180488.14	15	-0.00426454	0.056219	0.939534	-0.0369864	-0.0358716	0.0173348	0.80795	1.04268e-09	0.993129	FALSE
Brain_Nucleus_accumbens_basal_ganglia_chr1_77481554_B2_ENSG00000213561.4	5	-0.0620608	0.0381134	0.103457	-0.0369783	-0.026644	0.0338006	0.214455	0.000199423	0.612452	FALSE
Brain_Nucleus_accumbens_basal_ganglia_chr1_77481554_B2_ENSG00000219201.4	12	0.00256943	0.0304967	0.932855	0.0124098	0.0349811	0.0471225	0.240117	7.19856e-08	0.992286	FALSE
Brain_Nucleus_accumbens_basal_ganglia_chr1_77481554_B2_ENSG00000226084.5	11	-0.0338839	0.0378639	0.370848	0.0105407	0.019579	0.00688004	0.528703	5.57028e-10	0.864795	FALSE
Brain_Nucleus_accumbens_basal_ganglia_chr1_77481554_B2_ENSG00000226415.1	8	-0.00204562	0.0345268	0.952755	-0.0273746	-0.0324409	-0.0745474	0.139224	4.18237e-09	0.994296	FALSE
Brain_Nucleus_accumbens_basal_ganglia_chr1_77481554_B2_ENSG00000230498.1	4	0.00985078	0.0742485	0.894452	0.0183835	0.0219952	0.112499	0.165613	1.17472e-06	0.987956	FALSE
Brain_Nucleus_accumbens_basal_ganglia_chr1_77481554_B2_ENSG00000235613.2	16	0.020033	0.0176032	0.255107	0.0358428	0.0338967	-0.02525	0.19338	1.47161e-12	0.795628	FALSE
Brain_Nucleus_accumbens_basal_ganglia_chr1_77481554_B2_ENSG00000235927.4	10	0.0318067	0.0229549	0.165863	0.0306718	0.0351453	0.0345118	0.969918	1.38529e-07	0.712586	FALSE
Brain_Nucleus_accumbens_basal_ganglia_chr1_77481554_B2_ENSG00000272855.1	8	0.00915733	0.0193912	0.636755	0.00341336	0.00193822	0.00245195	0.879204	2.24997e-08	0.946946	FALSE
Brain_Nucleus_accumbens_basal_ganglia_chr1_77481554_B2_ENSG00000273338.1	16	-0.0198249	0.0243478	0.415509	0.0159148	0.0104799	-0.0175055	0.958589	3.13446e-07	0.883253	FALSE
Brain_Nucleus_accumbens_basal_ganglia_chr21_33237639_A2_ENSG00000142166.12	13	0.00466622	0.0282369	0.868745	0.00972946	0.0270586	0.0147225	0.610282	2.64496e-14	0.984895	FALSE
Brain_Nucleus_accumbens_basal_ganglia_chr21_33237639_A2_ENSG00000142188.16	6	0.0481744	0.0355995	0.175982	0.0394558	0.0528531	0.0381197	0.869201	7.9144e-40	0.725121	FALSE
Brain_Nucleus_accumbens_basal_ganglia_chr21_33237639_A2_ENSG00000142207.6	9	-0.0467484	0.0757857	0.537334	-0.0401424	0.0175365	-0.1664	0.46137	0.000113086	0.923491	FALSE
Brain_Nucleus_accumbens_basal_ganglia_chr21_33237639_A2_ENSG00000159079.18	7	-0.0207024	0.0488122	0.671476	-0.0408946	-0.0440169	0.0192546	0.784439	1.25716e-08	0.954939	FALSE
Brain_Nucleus_accumbens_basal_ganglia_chr21_33237639_A2_ENSG00000159082.17	8	0.322634	0.191071	0.0913055	0.18173	0.0525047	-0.158374	0.134706	1.00162e-09	0.585738	FALSE
Brain_Nucleus_accumbens_basal_ganglia_chr21_33237639_A2_ENSG00000159086.14	7	0.125671	0.111401	0.25928	-0.00746661	-0.0325478	0.412643	0.0366271	1.97481e-08	0.799049	FALSE
Brain_Nucleus_accumbens_basal_ganglia_chr21_33237639_A2_ENSG00000159110.19	11	0.057778	0.0505845	0.253368	0.0480484	0.0820113	-0.0778238	0.127459	7.99609e-18	0.795187	FALSE
Brain_Nucleus_accumbens_basal_ganglia_chr21_33237639_A2_ENSG00000159128.14	12	-0.0397577	0.051188	0.437336	-0.00981705	0.0192128	0.0448871	0.348549	9.88537e-14	0.892032	FALSE
Brain_Nucleus_accumbens_basal_ganglia_chr21_33237639_A2_ENSG00000159131.16	9	-0.0761684	0.0800437	0.341307	-0.0968168	-0.0896185	-0.483545	0.00392954	2.10481e-13	0.850059	FALSE
Brain_Nucleus_accumbens_basal_ganglia_chr21_33237639_A2_ENSG00000159140.19	5	0.132381	0.106095	0.21212	0.0279213	0.030538	-1.05069	0.0499396	2.93066e-06	0.762568	FALSE
Brain_Nucleus_accumbens_basal_ganglia_chr21_33237639_A2_ENSG00000159147.17	5	0.0351912	0.0676945	0.603165	-0.0166114	-0.0595292	-0.384614	0.169474	6.30093e-09	0.939586	FALSE
Brain_Nucleus_accumbens_basal_ganglia_chr21_33237639_A2_ENSG00000166979.12	6	0.0243908	0.0811922	0.763866	0.0782449	0.0804499	0.259557	0.372643	7.22553e-06	0.971219	FALSE
Brain_Nucleus_accumbens_basal_ganglia_chr21_33237639_A2_ENSG00000177692.11	7	0.0567481	0.0483799	0.240808	0.107438	0.0915811	0.0971649	0.728018	1.60171e-09	0.786187	FALSE
Brain_Nucleus_accumbens_basal_ganglia_chr21_33237639_A2_ENSG00000184221.12	13	0.011665	0.0842262	0.889848	-0.0394079	-0.0663542	0.0905246	0.652178	1.15554e-18	0.987264	FALSE
Brain_Nucleus_accumbens_basal_ganglia_chr21_33237639_A2_ENSG00000186842.4	8	0.0228378	0.034849	0.512251	0.00201322	0.0043619	0.0695264	0.635256	3.23409e-05	0.916058	FALSE
Brain_Nucleus_accumbens_basal_ganglia_chr21_33237639_A2_ENSG00000198743.6	11	0.145233	0.0822509	0.0774403	0.12154	0.11245	0.209032	0.704695	6.20638e-08	0.551991	FALSE
Brain_Nucleus_accumbens_basal_ganglia_chr21_33237639_A2_ENSG00000205726.14	5	-0.163347	0.0907255	0.0717898	-0.067243	-0.0647358	0.046396	0.54949	1.91868e-07	0.537151	FALSE
Brain_Nucleus_accumbens_basal_ganglia_chr21_33237639_A2_ENSG00000205758.11	11	-0.0358053	0.0493084	0.467747	-0.0738354	-0.0583424	-0.0569857	0.803145	5.97712e-12	0.90308	FALSE
Brain_Nucleus_accumbens_basal_ganglia_chr21_33237639_A2_ENSG00000205927.4	6	-0.324328	0.251783	0.197703	-0.00882087	0.00692419	0.150412	0.597381	3.37351e-08	0.747291	FALSE
Brain_Nucleus_accumbens_basal_ganglia_chr21_33237639_A2_ENSG00000205929.10	11	-0.0509972	0.0486041	0.294069	-0.0580519	-0.0437493	-0.0917999	0.658102	9.99013e-08	0.821548	FALSE
Brain_Nucleus_accumbens_basal_ganglia_chr21_33237639_A2_ENSG00000205930.8	9	-0.00919006	0.0438867	0.834133	-0.0292647	-0.0353295	0.0194023	0.789956	3.35056e-10	0.980618	FALSE
Brain_Nucleus_accumbens_basal_ganglia_chr21_33237639_A2_ENSG00000223799.1	15	-0.00723892	0.0324675	0.823567	0.0262588	-0.00769565	0.0671303	0.200681	2.08795e-14	0.979532	FALSE
Brain_Nucleus_accumbens_basal_ganglia_chr21_33237639_A2_ENSG00000227256.1	7	-0.0328178	0.0897536	0.714631	0.0131193	0.04213	0.0217461	0.851441	0.0390874	0.963059	FALSE
Brain_Nucleus_accumbens_basal_ganglia_chr21_33237639_A2_ENSG00000227456.7	1	0.224641	0.0806066	0.0053218					0.00529408	0.132703	FALSE
Brain_Nucleus_accumbens_basal_ganglia_chr21_33237639_A2_ENSG00000227757.3	11	0.00509125	0.0499963	0.91889	-0.00101819	-0.0554929	0.0746461	0.34481	6.20568e-09	0.990761	FALSE
Brain_Nucleus_accumbens_basal_ganglia_chr21_33237639_A2_ENSG00000229007.1	4	0.00223691	0.05002	0.96433	0.0295485	0.0383781	-0.0263819	0.831467	0.000386527	0.995421	FALSE
Brain_Nucleus_accumbens_basal_ganglia_chr21_33237639_A2_ENSG00000231355.1	8	-0.00171569	0.0386863	0.964626	0.00196936	-0.000368701	0.206425	0.0775642	2.01365e-10	0.995421	FALSE
Brain_Nucleus_accumbens_basal_ganglia_chr21_33237639_A2_ENSG00000237945.7	8	0.00151427	0.039587	0.969487	-0.0103593	-0.00903462	0.0105024	0.85301	1.12921e-09	0.99611	FALSE
Brain_Nucleus_accumbens_basal_ganglia_chr21_33237639_A2_ENSG00000238197.5	5	0.0696838	0.0360677	0.0533564	0.0536958	0.0466588	-0.0301371	0.708101	7.00355e-11	0.478004	FALSE
Brain_Nucleus_accumbens_basal_ganglia_chr21_33237639_A2_ENSG00000241837.6	14	0.165028	0.0888505	0.0632593	0.195443	0.198901	-0.0929472	0.173821	1.07961e-11	0.511561	FALSE
Brain_Nucleus_accumbens_basal_ganglia_chr21_33237639_A2_ENSG00000242220.6	8	-0.0266434	0.0343295	0.437685	-0.0148318	-0.00776668	-0.046496	0.735292	1.86757e-09	0.892083	FALSE
Brain_Nucleus_accumbens_basal_ganglia_chr21_33237639_A2_ENSG00000243646.9	10	0.0901554	0.0245724	0.000243533	0.094087	0.0950863	0.0936064	0.908286	9.96483e-33	0.0137564	TRUE
Brain_Nucleus_accumbens_basal_ganglia_chr21_33237639_A2_ENSG00000243927.5	7	0.11559	0.126519	0.360917	0.0693215	0.0639697	0.0316963	0.68803	2.34442e-05	0.859712	FALSE
Brain_Nucleus_accumbens_basal_ganglia_chr21_33237639_A2_ENSG00000256073.3	2	0.0543672	0.0759528	0.474113					0.0125795	0.905053	FALSE
Brain_Nucleus_accumbens_basal_ganglia_chr21_33237639_A2_ENSG00000279690.1	10	0.0790157	0.039514	0.0455337	0.108221	0.112383	0.131611	0.271351	3.85408e-10	0.445874	FALSE
Brain_Nucleus_accumbens_basal_ganglia_chr21_33237639_B2_ENSG00000142166.12	13	0.00191766	0.0162187	0.90588	0.00793983	0.0135535	0.0172283	0.179802	2.06766e-14	0.989582	FALSE
Brain_Nucleus_accumbens_basal_ganglia_chr21_33237639_B2_ENSG00000142188.16	6	0.0501988	0.0171335	0.00339115	0.0473082	0.0481291	0.036536	0.633281	6.12815e-40	0.0976411	FALSE
Brain_Nucleus_accumbens_basal_ganglia_chr21_33237639_B2_ENSG00000142207.6	9	-0.0593796	0.0613769	0.333315	-0.0589972	-0.0241873	-0.188413	0.335628	0.000112185	0.845327	FALSE
Brain_Nucleus_accumbens_basal_ganglia_chr21_33237639_B2_ENSG00000159079.18	7	0.0194705	0.0433632	0.653425	-0.00327521	-0.00709315	-0.0406835	0.655693	1.24498e-08	0.950221	FALSE
Brain_Nucleus_accumbens_basal_ganglia_chr21_33237639_B2_ENSG00000159082.17	8	0.212541	0.121564	0.0803968	0.0339346	0.0426602	-0.0936521	0.122296	8.19826e-10	0.558892	FALSE
Brain_Nucleus_accumbens_basal_ganglia_chr21_33237639_B2_ENSG00000159086.14	7	0.087402	0.0727843	0.229815	-0.00957998	0.00830356	0.220461	0.182082	1.78816e-08	0.7772	FALSE
Brain_Nucleus_accumbens_basal_ganglia_chr21_33237639_B2_ENSG00000159110.19	11	0.0506296	0.0258133	0.0498351	0.0546146	0.0712161	-0.00750651	0.209059	5.59522e-18	0.463815	FALSE
Brain_Nucleus_accumbens_basal_ganglia_chr21_33237639_B2_ENSG00000159128.14	12	-0.0461895	0.0425259	0.277413	-0.0506535	-0.0280962	-0.0143212	0.685042	9.44424e-14	0.811909	FALSE
Brain_Nucleus_accumbens_basal_ganglia_chr21_33237639_B2_ENSG00000159131.16	9	-0.0457674	0.0552044	0.407074	-0.0214304	-0.0255681	-0.304923	0.0153626	1.68236e-13	0.880045	FALSE
Brain_Nucleus_accumbens_basal_ganglia_chr21_33237639_B2_ENSG00000159140.19	5	0.0617244	0.100387	0.538642	0.0658138	0.0711274	-0.801281	0.107861	2.86086e-06	0.923573	FALSE
Brain_Nucleus_accumbens_basal_ganglia_chr21_33237639_B2_ENSG00000159147.17	5	0.0363091	0.0344576	0.292005	0.0139148	0.00815766	-0.115414	0.380921	5.41639e-09	0.820627	FALSE
Brain_Nucleus_accumbens_basal_ganglia_chr21_33237639_B2_ENSG00000166979.12	6	-0.0698216	0.0692906	0.313616	-0.0444624	-0.0421224	-0.300875	0.289802	7.18782e-06	0.833552	FALSE
Brain_Nucleus_accumbens_basal_ganglia_chr21_33237639_B2_ENSG00000177692.11	7	0.0532033	0.0401661	0.185311	0.0972683	0.0863027	0.0550973	0.984614	1.54967e-09	0.734339	FALSE
Brain_Nucleus_accumbens_basal_ganglia_chr21_33237639_B2_ENSG00000184221.12	13	0.0599484	0.041755	0.151082	0.00857961	0.00712158	0.0790068	0.81343	8.78529e-19	0.694105	FALSE
Brain_Nucleus_accumbens_basal_ganglia_chr21_33237639_B2_ENSG00000186842.4	8	0.0361591	0.034817	0.299015	-0.0294996	-0.000114124	-0.0840583	0.182286	3.32389e-05	0.824237	FALSE
Brain_Nucleus_accumbens_basal_ganglia_chr21_33237639_B2_ENSG00000198743.6	11	0.0841942	0.0533632	0.114621	0.0591526	0.0532191	0.105519	0.852624	5.3105e-08	0.635059	FALSE
Brain_Nucleus_accumbens_basal_ganglia_chr21_33237639_B2_ENSG00000205726.14	5	-0.0771158	0.086716	0.373847	0.0219823	0.083197	0.19527	0.385815	1.72508e-07	0.866319	FALSE
Brain_Nucleus_accumbens_basal_ganglia_chr21_33237639_B2_ENSG00000205758.11	11	-0.0199882	0.0294607	0.497474	-0.0524802	-0.0474561	-0.0301054	0.842282	4.95932e-12	0.91191	FALSE
Brain_Nucleus_accumbens_basal_ganglia_chr21_33237639_B2_ENSG00000205927.4	6	-0.194583	0.165913	0.240877	-0.000924879	0.00594192	0.155928	0.552371	2.33924e-08	0.786187	FALSE
Brain_Nucleus_accumbens_basal_ganglia_chr21_33237639_B2_ENSG00000205929.10	11	-0.0554595	0.0420985	0.187714	-0.0474833	-0.0449578	-0.0935973	0.619177	9.77677e-08	0.737029	FALSE
Brain_Nucleus_accumbens_basal_ganglia_chr21_33237639_B2_ENSG00000205930.8	10	-0.0134036	0.0264447	0.612259	-0.0239105	-0.00602413	-0.0212983	0.902781	1.71963e-10	0.941589	FALSE
Brain_Nucleus_accumbens_basal_ganglia_chr21_33237639_B2_ENSG00000223799.1	15	-0.0251873	0.0250918	0.315473	0.00252655	0.00306033	-0.0420651	0.715256	1.58408e-15	0.83459	FALSE
Brain_Nucleus_accumbens_basal_ganglia_chr21_33237639_B2_ENSG00000227256.1	7	0.0464242	0.0879928	0.597783	0.123237	0.123685	0.477356	0.0814793	0.039128	0.938053	FALSE
Brain_Nucleus_accumbens_basal_ganglia_chr21_33237639_B2_ENSG00000227456.7	1	0.145161	0.054931	0.00822714					0.00504284	0.175731	FALSE
Brain_Nucleus_accumbens_basal_ganglia_chr21_33237639_B2_ENSG00000227757.3	11	-0.0104171	0.0315271	0.741085	-0.000321759	0.0411747	0.0242328	0.459686	5.32322e-09	0.966728	FALSE
Brain_Nucleus_accumbens_basal_ganglia_chr21_33237639_B2_ENSG00000229007.1	4	0.00305372	0.0351353	0.930741	0.00768328	0.0132646	-0.0341203	0.739818	0.000370179	0.991886	FALSE
Brain_Nucleus_accumbens_basal_ganglia_chr21_33237639_B2_ENSG00000231355.1	9	0.005566	0.0285359	0.845352	-0.000175388	0.00624733	0.183838	0.0342765	1.58624e-10	0.981933	FALSE
Brain_Nucleus_accumbens_basal_ganglia_chr21_33237639_B2_ENSG00000237945.7	8	-0.0111826	0.0286829	0.696631	-0.00440386	-0.00745828	0.00213502	0.709677	1.02216e-09	0.960162	FALSE
Brain_Nucleus_accumbens_basal_ganglia_chr21_33237639_B2_ENSG00000238197.5	5	0.0177962	0.0249578	0.475815	0.0156603	0.00981633	-0.221632	0.250716	6.30442e-11	0.905518	FALSE
Brain_Nucleus_accumbens_basal_ganglia_chr21_33237639_B2_ENSG00000241837.6	14	0.0772336	0.0635124	0.22397	0.0885264	0.131697	-0.172522	0.0525298	8.91667e-12	0.773279	FALSE
Brain_Nucleus_accumbens_basal_ganglia_chr21_33237639_B2_ENSG00000242220.6	8	-0.0553909	0.0330012	0.0932591	-0.0533186	-0.0427043	-0.0727709	0.77986	2.0204e-09	0.59055	FALSE
Brain_Nucleus_accumbens_basal_ganglia_chr21_33237639_B2_ENSG00000243646.9	10	0.0558154	0.0164834	0.000708779	0.0532323	0.0571449	0.0870981	0.156964	7.4546e-33	0.0316246	TRUE
Brain_Nucleus_accumbens_basal_ganglia_chr21_33237639_B2_ENSG00000243927.5	7	0.0936573	0.091421	0.305617	0.0724965	-0.0106887	-0.00865988	0.502705	2.15234e-05	0.82762	FALSE
Brain_Nucleus_accumbens_basal_ganglia_chr21_33237639_B2_ENSG00000256073.3	2	0.00411928	0.0511388	0.935799					0.0121625	0.992608	FALSE
Brain_Nucleus_accumbens_basal_ganglia_chr21_33237639_B2_ENSG00000279690.1	10	0.0414674	0.0289138	0.151524	0.0661375	0.0618901	0.0816806	0.243501	3.09285e-10	0.694619	FALSE
Brain_Nucleus_accumbens_basal_ganglia_chr21_33244908_C2_ENSG00000142166.12	13	-0.000504641	0.00764334	0.947359	-0.0018439	-0.00416256	-0.00168809	0.823114	2.04336e-14	0.993731	FALSE
Brain_Nucleus_accumbens_basal_ganglia_chr21_33244908_C2_ENSG00000142188.16	6	-0.00215823	0.0076505	0.777864	-0.00257413	-0.00251421	-0.00263228	0.970759	4.32516e-40	0.97386	FALSE
Brain_Nucleus_accumbens_basal_ganglia_chr21_33244908_C2_ENSG00000142207.6	9	-0.00617559	0.0292811	0.83296	-0.0492726	-0.042434	-0.0847155	0.200366	0.000109356	0.980459	FALSE
Brain_Nucleus_accumbens_basal_ganglia_chr21_33244908_C2_ENSG00000159055.3	1	-0.00413963	0.0266611	0.87661					0.00716712	0.985662	FALSE
Brain_Nucleus_accumbens_basal_ganglia_chr21_33244908_C2_ENSG00000159079.18	7	0.00540569	0.0158257	0.73267	0.0152125	0.0111916	0.0060032	0.989771	1.15042e-08	0.966015	FALSE
Brain_Nucleus_accumbens_basal_ganglia_chr21_33244908_C2_ENSG00000159082.17	8	0.0454003	0.0599359	0.448761	0.00285987	-0.00338732	-0.00155384	0.653848	7.70968e-10	0.896445	FALSE
Brain_Nucleus_accumbens_basal_ganglia_chr21_33244908_C2_ENSG00000159086.14	7	0.00143952	0.0300695	0.961817	0.0232688	0.0196041	0.0879778	0.0470823	1.68724e-08	0.995197	FALSE
Brain_Nucleus_accumbens_basal_ganglia_chr21_33244908_C2_ENSG00000159110.19	11	0.00826795	0.0135487	0.541702	0.0237117	0.0167853	0.0187055	0.677656	5.19265e-18	0.924176	FALSE
Brain_Nucleus_accumbens_basal_ganglia_chr21_33244908_C2_ENSG00000159128.14	12	0.00211799	0.0188283	0.910435	0.021611	0.0186082	0.0483078	0.168969	8.77895e-14	0.989914	FALSE
Brain_Nucleus_accumbens_basal_ganglia_chr21_33244908_C2_ENSG00000159131.16	9	-0.0272993	0.0167051	0.10222	-0.0304881	-0.0321036	-0.0523147	0.523431	1.36001e-13	0.609611	FALSE
Brain_Nucleus_accumbens_basal_ganglia_chr21_33244908_C2_ENSG00000159140.19	5	0.0439824	0.0258338	0.0886595	0.0343962	0.0379617	-0.179995	0.100889	2.53533e-06	0.579973	FALSE
Brain_Nucleus_accumbens_basal_ganglia_chr21_33244908_C2_ENSG00000159147.17	5	-0.0150326	0.0330342	0.649066	-0.00482793	0.0052206	-0.0179105	0.987082	6.22601e-09	0.949574	FALSE
Brain_Nucleus_accumbens_basal_ganglia_chr21_33244908_C2_ENSG00000166979.12	6	0.0160972	0.0275035	0.558361	-0.0039293	-0.0197815	-0.0704302	0.274296	1.77841e-05	0.928821	FALSE
Brain_Nucleus_accumbens_basal_ganglia_chr21_33244908_C2_ENSG00000177692.11	7	0.00139922	0.0122217	0.908852	-0.00298547	-0.000375575	0.0309652	0.295755	1.2485e-09	0.98966	FALSE
Brain_Nucleus_accumbens_basal_ganglia_chr21_33244908_C2_ENSG00000184221.12	13	0.00492422	0.0203197	0.808519	-0.0174995	-0.0144694	0.0482051	0.24046	8.51594e-19	0.977605	FALSE
Brain_Nucleus_accumbens_basal_ganglia_chr21_33244908_C2_ENSG00000186842.4	8	-0.00447763	0.0136015	0.742003	-0.0086954	-0.00191065	-0.0263816	0.542457	3.15155e-05	0.966763	FALSE
Brain_Nucleus_accumbens_basal_ganglia_chr21_33244908_C2_ENSG00000198743.6	12	0.000739039	0.0208299	0.971697	0.0238922	0.0359663	0.0466601	0.317259	7.90461e-09	0.99647	FALSE
Brain_Nucleus_accumbens_basal_ganglia_chr21_33244908_C2_ENSG00000205726.14	5	-0.00289144	0.0265662	0.91333	-0.0149157	-0.0187648	0.0424604	0.66137	1.52237e-07	0.990306	FALSE
Brain_Nucleus_accumbens_basal_ganglia_chr21_33244908_C2_ENSG00000205758.11	11	-0.0169465	0.015741	0.281666	-0.0188274	-0.0285369	-0.0578963	0.140257	5.28767e-12	0.815145	FALSE
Brain_Nucleus_accumbens_basal_ganglia_chr21_33244908_C2_ENSG00000205927.4	6	-0.0865129	0.0536835	0.107063	-0.0503969	-0.0513792	-0.0537622	0.870697	1.83034e-08	0.619751	FALSE
Brain_Nucleus_accumbens_basal_ganglia_chr21_33244908_C2_ENSG00000205929.10	11	-0.0090917	0.0205123	0.657598	-0.022319	-0.0209391	-0.0466956	0.283737	9.35587e-08	0.951394	FALSE
Brain_Nucleus_accumbens_basal_ganglia_chr21_33244908_C2_ENSG00000205930.8	10	-0.00289751	0.0104914	0.78241	-0.0109559	-0.0119619	0.00317336	0.795179	1.56358e-10	0.974443	FALSE
Brain_Nucleus_accumbens_basal_ganglia_chr21_33244908_C2_ENSG00000223799.1	15	-0.00689918	0.00727551	0.34299	0.000968562	0.00119757	0.000231954	0.606977	1.16708e-15	0.851177	FALSE
Brain_Nucleus_accumbens_basal_ganglia_chr21_33244908_C2_ENSG00000227256.1	6	-0.00623312	0.0330765	0.850527	0.0379229	0.0289832	0.16247	0.223184	0.0400031	0.98271	FALSE
Brain_Nucleus_accumbens_basal_ganglia_chr21_33244908_C2_ENSG00000227456.7	1	-7.21303e-05	0.0250394	0.997702					0.00457156	0.999729	FALSE
Brain_Nucleus_accumbens_basal_ganglia_chr21_33244908_C2_ENSG00000227757.3	11	0.00140549	0.0116402	0.903893	-0.0159176	-0.0228059	0.00753826	0.731843	4.83651e-09	0.989128	FALSE
Brain_Nucleus_accumbens_basal_ganglia_chr21_33244908_C2_ENSG00000229007.1	4	-0.00370233	0.0164474	0.821901	-0.000786766	0.00520818	-0.0574281	0.304819	0.000364128	0.979358	FALSE
Brain_Nucleus_accumbens_basal_ganglia_chr21_33244908_C2_ENSG00000231355.1	9	-0.00387714	0.0100039	0.698338	-0.0112712	-0.00619064	0.0359658	0.242769	1.40113e-10	0.960624	FALSE
Brain_Nucleus_accumbens_basal_ganglia_chr21_33244908_C2_ENSG00000237945.7	8	0.0044429	0.0123696	0.719461	-0.0147762	-0.0113232	0.013553	0.565102	9.73435e-10	0.963755	FALSE
Brain_Nucleus_accumbens_basal_ganglia_chr21_33244908_C2_ENSG00000238197.5	5	0.00470104	0.012401	0.704624	-0.000258757	-0.000937576	-0.0761637	0.402786	6.38679e-11	0.96166	FALSE
Brain_Nucleus_accumbens_basal_ganglia_chr21_33244908_C2_ENSG00000241837.6	14	0.0218881	0.0214053	0.306518	-0.00142596	0.00490407	0.0179783	0.933333	7.57507e-12	0.828247	FALSE
Brain_Nucleus_accumbens_basal_ganglia_chr21_33244908_C2_ENSG00000242220.6	8	-0.0180322	0.0111236	0.104999	-0.00561489	-0.00786094	0.00691487	0.219816	1.75103e-09	0.615809	FALSE
Brain_Nucleus_accumbens_basal_ganglia_chr21_33244908_C2_ENSG00000243646.9	10	0.0145949	0.00779005	0.0609957	0.0176862	0.0180375	0.0257599	0.262555	5.99176e-33	0.504431	FALSE
Brain_Nucleus_accumbens_basal_ganglia_chr21_33244908_C2_ENSG00000243927.5	7	0.0410408	0.0226994	0.0706046	0.025925	0.0246005	-0.00663059	0.303059	9.71472e-06	0.533421	FALSE
Brain_Nucleus_accumbens_basal_ganglia_chr21_33244908_C2_ENSG00000256073.3	2	-0.0431894	0.0244273	0.0770477					0.0127619	0.551051	FALSE
Brain_Nucleus_accumbens_basal_ganglia_chr21_33244908_C2_ENSG00000279690.1	10	0.010755	0.0108582	0.321932	0.0155672	0.0154337	0.0236006	0.31823	2.72799e-10	0.838515	FALSE
Brain_Nucleus_accumbens_basal_ganglia_chr21_33940612_B2_ENSG00000142166.12	16	0.0268717	0.0645225	0.677067	0.000156139	0.00872623	-0.0181542	0.750826	8.62665e-10	0.956062	FALSE
Brain_Nucleus_accumbens_basal_ganglia_chr21_33940612_B2_ENSG00000159110.19	15	-0.0238459	0.0392762	0.543761	-0.0177398	0.128941	-0.0253779	0.975874	9.86587e-11	0.924818	FALSE
Brain_Nucleus_accumbens_basal_ganglia_chr21_33940612_B2_ENSG00000159200.17	11	0.0382959	0.0484324	0.429114	0.102321	0.0779333	0.125542	0.40702	7.1683e-10	0.888837	FALSE
Brain_Nucleus_accumbens_basal_ganglia_chr21_33940612_B2_ENSG00000159212.12	13	-0.00670728	0.0303314	0.824989	-0.0133259	-0.0135468	-0.121261	0.348797	6.24461e-08	0.979742	FALSE
Brain_Nucleus_accumbens_basal_ganglia_chr21_33940612_B2_ENSG00000184221.12	10	-0.0703013	0.0956501	0.462349	0.0422335	0.0523481	0.118919	0.098141	4.34261e-10	0.901206	FALSE
Brain_Nucleus_accumbens_basal_ganglia_chr21_33940612_B2_ENSG00000205927.4	2	0.356055	0.136324	0.0090059					0.101764	0.185529	FALSE
Brain_Nucleus_accumbens_basal_ganglia_chr21_33940612_B2_ENSG00000223799.1	13	-0.000711869	0.0287914	0.980274	-0.0319231	-0.034998	-0.0897548	0.0821599	1.20507e-10	0.997269	FALSE
Brain_Nucleus_accumbens_basal_ganglia_chr21_33940612_B2_ENSG00000243646.9	16	0.0737527	0.0376816	0.0503166	0.0642532	0.0642569	0.0799409	0.922758	5.14576e-09	0.465476	FALSE
Brain_Nucleus_accumbens_basal_ganglia_chr21_33969937_A2_ENSG00000142166.12	16	0.0381398	0.0822888	0.643016	-0.0352887	-0.00341404	0.0426861	0.976579	3.86829e-09	0.948289	FALSE
Brain_Nucleus_accumbens_basal_ganglia_chr21_33969937_A2_ENSG00000159110.19	15	-0.031033	0.0503235	0.537453	-0.0567421	-0.208132	-0.102842	0.248386	1.09431e-10	0.923491	FALSE
Brain_Nucleus_accumbens_basal_ganglia_chr21_33969937_A2_ENSG00000159200.17	11	-0.0129726	0.090315	0.885787	0.00882885	0.00181224	-0.187442	0.421961	9.02891e-10	0.986584	FALSE
Brain_Nucleus_accumbens_basal_ganglia_chr21_33969937_A2_ENSG00000159212.12	13	0.0403037	0.0368174	0.273652	0.0163047	0.0103161	-0.121593	0.309612	6.47652e-08	0.809294	FALSE
Brain_Nucleus_accumbens_basal_ganglia_chr21_33969937_A2_ENSG00000184221.12	10	-0.0895408	0.101904	0.379575	0.0239683	0.000810439	0.0196575	0.438416	4.23003e-10	0.868454	FALSE
Brain_Nucleus_accumbens_basal_ganglia_chr21_33969937_A2_ENSG00000205927.4	1	0.604241	0.199817	0.00249473					0.107539	0.0790394	FALSE
Brain_Nucleus_accumbens_basal_ganglia_chr21_33969937_A2_ENSG00000223799.1	13	0.047337	0.0391934	0.227132	-0.0218451	-0.0314071	-0.124161	0.0147142	7.38617e-11	0.775532	FALSE
Brain_Nucleus_accumbens_basal_ganglia_chr21_33969937_A2_ENSG00000243646.9	15	0.154182	0.0413682	0.000193727	0.117497	0.123775	0.170689	0.826583	6.0103e-09	0.0114448	TRUE
Brain_Nucleus_accumbens_basal_ganglia_chr21_41471061_A2_ENSG00000141956.13	8	-0.00880478	0.0292201	0.763166	0.0106535	0.00868442	0.0675483	0.048806	2.42216e-18	0.971059	FALSE
Brain_Nucleus_accumbens_basal_ganglia_chr21_41471061_A2_ENSG00000157601.13	10	-0.0606454	0.0393914	0.123668	-0.0387892	-0.0439379	0.0193544	0.3081	8.62925e-23	0.6501	FALSE
Brain_Nucleus_accumbens_basal_ganglia_chr21_41471061_A2_ENSG00000157617.16	12	0.00930463	0.0421677	0.825359	-0.0018309	0.00235579	0.0815997	0.380971	1.17342e-14	0.979769	FALSE
Brain_Nucleus_accumbens_basal_ganglia_chr21_41471061_A2_ENSG00000160179.18	10	-0.00492999	0.0477452	0.91776	-0.019404	-0.0221276	-0.0490238	0.572917	1.87038e-08	0.990681	FALSE
Brain_Nucleus_accumbens_basal_ganglia_chr21_41471061_A2_ENSG00000160180.15	10	-0.00226664	0.0290882	0.937889	0.00172658	0.00859037	0.015908	0.65235	1.8303e-07	0.992931	FALSE
Brain_Nucleus_accumbens_basal_ganglia_chr21_41471061_A2_ENSG00000160183.13	11	0.0310243	0.0736302	0.673498	0.0112227	0.0119618	-0.0431974	0.556864	1.22139e-05	0.955318	FALSE
Brain_Nucleus_accumbens_basal_ganglia_chr21_41471061_A2_ENSG00000171587.14	10	0.063173	0.0517178	0.221899	0.0656318	0.0582859	0.0596699	0.967109	1.93003e-10	0.77171	FALSE
Brain_Nucleus_accumbens_basal_ganglia_chr21_41471061_A2_ENSG00000173276.13	7	0.156145	0.0743674	0.0357604	0.0827736	0.0936442	0.0137847	0.267935	2.43093e-07	0.402287	FALSE
Brain_Nucleus_accumbens_basal_ganglia_chr21_41471061_A2_ENSG00000177398.18	9	-0.0472958	0.0406965	0.245171	-0.0541158	-0.0621027	-0.027883	0.786787	2.80137e-08	0.78973	FALSE
Brain_Nucleus_accumbens_basal_ganglia_chr21_41471061_A2_ENSG00000182240.15	8	0.0695359	0.065485	0.2883	0.0854869	0.0642282	-0.0378949	0.465691	4.46305e-13	0.818279	FALSE
Brain_Nucleus_accumbens_basal_ganglia_chr21_41471061_A2_ENSG00000183486.12	13	-0.0557059	0.0302555	0.0655951	-0.00675028	-0.0166499	-0.0808828	0.651908	4.66263e-14	0.518219	FALSE
Brain_Nucleus_accumbens_basal_ganglia_chr21_41471061_A2_ENSG00000183844.16	9	0.040573	0.0204949	0.047741	0.041789	0.0409045	0.0277183	0.624692	4.15448e-22	0.455123	FALSE
Brain_Nucleus_accumbens_basal_ganglia_chr21_41471061_A2_ENSG00000184385.2	10	-0.0237245	0.0281072	0.398629	-0.0187803	-0.017048	-0.0333995	0.846125	1.83488e-11	0.876915	FALSE
Brain_Nucleus_accumbens_basal_ganglia_chr21_41471061_A2_ENSG00000226496.2	7	-0.0227794	0.0228853	0.319555	-0.025749	-0.0262449	-0.0359067	0.733453	6.62638e-20	0.837208	FALSE
Brain_Nucleus_accumbens_basal_ganglia_chr21_41471061_A2_ENSG00000237232.7	8	-0.0122155	0.0241466	0.612934	-0.0299621	-0.0274235	0.045208	0.579018	1.12303e-13	0.941771	FALSE
Brain_Nucleus_accumbens_basal_ganglia_chr21_41479527_B2_ENSG00000141956.13	8	0.00364897	0.0195005	0.851565	0.0265406	0.0276033	0.0181477	0.579811	2.10892e-18	0.982862	FALSE
Brain_Nucleus_accumbens_basal_ganglia_chr21_41479527_B2_ENSG00000157601.13	10	-0.0240829	0.0294727	0.413857	-0.0111479	-0.0117476	0.0199997	0.46201	6.24395e-23	0.882779	FALSE
Brain_Nucleus_accumbens_basal_ganglia_chr21_41479527_B2_ENSG00000157617.16	9	0.00195516	0.0244227	0.936194	0.0126764	0.0427678	0.116127	0.0343685	6.0443e-15	0.992664	FALSE
Brain_Nucleus_accumbens_basal_ganglia_chr21_41479527_B2_ENSG00000160179.18	9	0.00518988	0.0312076	0.86792	0.011403	0.00728964	0.0290048	0.659876	1.39684e-08	0.984657	FALSE
Brain_Nucleus_accumbens_basal_ganglia_chr21_41479527_B2_ENSG00000160180.15	6	-0.00857452	0.0208376	0.680711	-0.0201683	-0.0291764	-0.0553905	0.255545	1.1903e-06	0.956697	FALSE
Brain_Nucleus_accumbens_basal_ganglia_chr21_41479527_B2_ENSG00000160183.13	11	-0.00961621	0.0579411	0.868184	-0.0329167	-0.0450826	-0.0293216	0.835319	5.70675e-06	0.984719	FALSE
Brain_Nucleus_accumbens_basal_ganglia_chr21_41479527_B2_ENSG00000171587.14	10	0.0134548	0.0249838	0.590205	0.00474788	0.0063496	0.0132296	0.995377	1.39435e-10	0.937092	FALSE
Brain_Nucleus_accumbens_basal_ganglia_chr21_41479527_B2_ENSG00000173276.13	7	0.0684366	0.0507922	0.177856	0.00529031	-0.00357405	-0.0244354	0.255516	1.25478e-07	0.727202	FALSE
Brain_Nucleus_accumbens_basal_ganglia_chr21_41479527_B2_ENSG00000177398.18	7	-0.00566015	0.026543	0.831136	0.0145704	0.0165311	0.0686726	0.255102	2.01725e-08	0.980425	FALSE
Brain_Nucleus_accumbens_basal_ganglia_chr21_41479527_B2_ENSG00000182240.15	8	0.0109521	0.048247	0.820423	0.00891821	-0.0298616	-0.102025	0.274171	3.75722e-13	0.979076	FALSE
Brain_Nucleus_accumbens_basal_ganglia_chr21_41479527_B2_ENSG00000183486.12	12	-0.0237083	0.0248659	0.340364	0.0102425	0.0167934	-0.0221913	0.970147	4.08475e-14	0.849342	FALSE
Brain_Nucleus_accumbens_basal_ganglia_chr21_41479527_B2_ENSG00000183844.16	9	0.0126273	0.0129927	0.331114	0.0140743	0.0138847	0.00687022	0.711393	2.93589e-22	0.84428	FALSE
Brain_Nucleus_accumbens_basal_ganglia_chr21_41479527_B2_ENSG00000184385.2	10	0.0129211	0.0174018	0.457773	0.00874203	0.00808772	0.0148385	0.948249	1.50506e-11	0.899356	FALSE
Brain_Nucleus_accumbens_basal_ganglia_chr21_41479527_B2_ENSG00000226496.2	7	-0.0205172	0.0145091	0.157335	-0.0207813	-0.018677	-0.0181656	0.925661	5.77433e-20	0.701992	FALSE
Brain_Nucleus_accumbens_basal_ganglia_chr21_41479527_B2_ENSG00000237232.7	8	-0.0206665	0.016613	0.213501	-0.0252736	-0.0269688	0.00298302	0.737462	1.08235e-13	0.763577	FALSE
Brain_Nucleus_accumbens_basal_ganglia_chr2_223837219_A2_ENSG00000036257.12	8	0.0357955	0.0966921	0.711233	-0.0241115	-0.0340317	0.566027	0.0747491	4.86827e-08	0.962667	FALSE
Brain_Nucleus_accumbens_basal_ganglia_chr2_223837219_A2_ENSG00000085449.14	10	0.156244	0.0552777	0.00470559	0.0979989	0.108568	0.180827	0.84161	1.84058e-12	0.122893	FALSE
Brain_Nucleus_accumbens_basal_ganglia_chr2_223837219_A2_ENSG00000123983.13	8	0.0753963	0.112821	0.503953	0.10754	0.100806	0.335252	0.16031	0.00599283	0.913735	FALSE
Brain_Nucleus_accumbens_basal_ganglia_chr2_223837219_A2_ENSG00000124019.9	12	-0.0243201	0.0344279	0.479935	-0.0261578	-0.0349005	-0.0647223	0.386511	9.38646e-09	0.906939	FALSE
Brain_Nucleus_accumbens_basal_ganglia_chr2_223837219_A2_ENSG00000135900.3	9	0.0934755	0.0543104	0.0852266	0.117846	0.0852914	0.246867	0.365697	4.75331e-08	0.5711	FALSE
Brain_Nucleus_accumbens_basal_ganglia_chr2_223837219_A2_ENSG00000135919.12	13	0.0670262	0.0775758	0.387583	0.00954112	-0.0354066	-0.23212	0.0790931	3.21496e-13	0.872864	FALSE
Brain_Nucleus_accumbens_basal_ganglia_chr2_223837219_A2_ENSG00000152049.6	11	0.0139736	0.0445274	0.753657	0.0136683	0.0192241	0.148102	0.197525	8.47382e-07	0.969206	FALSE
Brain_Nucleus_accumbens_basal_ganglia_chr2_223837219_A2_ENSG00000152056.16	10	0.0203843	0.0347064	0.556978	0.0363268	0.0357292	0.0655882	0.273176	3.10125e-20	0.928411	FALSE
Brain_Nucleus_accumbens_basal_ganglia_chr2_223837219_A2_ENSG00000171951.4	13	0.036502	0.0853406	0.668854	-0.0650759	-0.071472	0.282464	0.129717	3.12041e-15	0.954368	FALSE
Brain_Nucleus_accumbens_basal_ganglia_chr2_223837219_A2_ENSG00000228446.2	11	0.00626558	0.0226193	0.781779	0.015363	0.0226523	0.00915545	0.944384	1.55182e-14	0.974343	FALSE
Brain_Nucleus_accumbens_basal_ganglia_chr2_57089368_A2_ENSG00000028116.16	12	-0.0970301	0.108275	0.370175	-0.0883004	-0.111741	-0.187441	0.597531	2.84464e-08	0.864389	FALSE
Brain_Nucleus_accumbens_basal_ganglia_chr2_57089368_A2_ENSG00000055813.5	4	0.0456739	0.096976	0.637654	0.0633468	0.138034	0.103947	0.836759	0.000241721	0.947181	FALSE
Brain_Nucleus_accumbens_basal_ganglia_chr2_57089368_A2_ENSG00000233251.7	3	0.0825947	0.186554	0.657955	0.0588222	0.0477995	0.787115	0.260663	0.00677362	0.951462	FALSE
Brain_Nucleus_accumbens_basal_ganglia_chr2_60480453_A2_ENSG00000162927.13	4	0.0450442	0.0425521	0.289798	0.0313305	0.0170172	0.0661247	0.873771	1.01257e-06	0.819504	FALSE
Brain_Nucleus_accumbens_basal_ganglia_chr2_60480453_A2_ENSG00000162929.13	6	0.169887	0.0751467	0.0237755	0.23524	0.238116	-0.0948249	0.353807	1.46868e-06	0.327047	FALSE
Brain_Nucleus_accumbens_basal_ganglia_chr2_60480453_A2_ENSG00000173209.22	10	0.0382286	0.0352216	0.277755	0.0232987	0.0254152	-0.133017	0.317326	1.23433e-13	0.812147	FALSE
Brain_Nucleus_accumbens_basal_ganglia_chr2_60480453_A2_ENSG00000212978.6	4	0.00602102	0.0915618	0.94757	-0.0309654	-0.0311147	-0.0543044	0.888635	2.78338e-06	0.993758	FALSE
Brain_Nucleus_accumbens_basal_ganglia_chr2_60480453_A2_ENSG00000237651.6	3	0.00848473	0.0873214	0.922594	-0.0469195	-0.0505571	-0.00203446	0.960831	5.66168e-08	0.991201	FALSE
Brain_Nucleus_accumbens_basal_ganglia_chr2_60480453_A2_ENSG00000271889.1	6	0.0148463	0.0385378	0.70006	0.00201624	0.00202361	-0.0716585	0.598336	1.01221e-05	0.961014	FALSE
Brain_Nucleus_accumbens_basal_ganglia_chr2_60480453_A2_ENSG00000273302.1	5	0.0477051	0.0447015	0.285885	0.0474838	0.0436727	-0.00210112	0.718361	0.000896951	0.81707	FALSE
Brain_Nucleus_accumbens_basal_ganglia_chr2_60480453_B2_ENSG00000162927.13	4	0.014177	0.0445253	0.750179	-0.00597679	-0.0332195	-0.00651921	0.901246	1.06393e-06	0.968507	FALSE
Brain_Nucleus_accumbens_basal_ganglia_chr2_60480453_B2_ENSG00000162929.13	6	0.0552998	0.0636159	0.384696	0.0473551	0.103877	-0.361948	0.065397	1.36765e-06	0.871472	FALSE
Brain_Nucleus_accumbens_basal_ganglia_chr2_60480453_B2_ENSG00000173209.22	10	0.00537104	0.0220734	0.807753	0.00298784	-0.00567493	-0.0820501	0.345418	9.92054e-16	0.977496	FALSE
Brain_Nucleus_accumbens_basal_ganglia_chr2_60480453_B2_ENSG00000212978.6	4	-0.0201614	0.0578915	0.727643	-0.0101694	0.00248059	-0.181388	0.520812	2.56984e-06	0.965126	FALSE
Brain_Nucleus_accumbens_basal_ganglia_chr2_60480453_B2_ENSG00000237651.6	3	-0.0469247	0.0452305	0.299523	-0.0450761	-0.0525007	-0.0955375	0.645206	5.28195e-08	0.824391	FALSE
Brain_Nucleus_accumbens_basal_ganglia_chr2_60480453_B2_ENSG00000271889.1	6	0.0170522	0.0317582	0.591311	0.0185698	0.0163625	-0.0923567	0.40007	1.02703e-05	0.937203	FALSE
Brain_Nucleus_accumbens_basal_ganglia_chr2_60480453_B2_ENSG00000273302.1	5	0.0109384	0.02989	0.714399	0.0113912	0.0084513	-0.0530055	0.491107	0.000869708	0.963051	FALSE
Brain_Nucleus_accumbens_basal_ganglia_chr2_60480453_C2_ENSG00000162927.13	4	0.0224853	0.0326394	0.490886	0.0122712	0.00792332	-0.00902247	0.797866	1.1492e-06	0.910069	FALSE
Brain_Nucleus_accumbens_basal_ganglia_chr2_60480453_C2_ENSG00000162929.13	6	-0.00374664	0.0239374	0.875625	0.00277186	0.0184396	-0.160459	0.117044	1.28766e-06	0.985529	FALSE
Brain_Nucleus_accumbens_basal_ganglia_chr2_60480453_C2_ENSG00000173209.22	10	0.00632207	0.00882084	0.473547	0.0115756	0.0131384	0.00355984	0.941189	9.43479e-16	0.904992	FALSE
Brain_Nucleus_accumbens_basal_ganglia_chr2_60480453_C2_ENSG00000212978.6	4	-0.0137662	0.0170005	0.418082	-0.013512	-0.0143555	0.0238944	0.621446	2.41061e-06	0.884306	FALSE
Brain_Nucleus_accumbens_basal_ganglia_chr2_60480453_C2_ENSG00000237651.6	3	0.018563	0.026675	0.486496	0.0116558	0.00907039	-0.0184395	0.547612	5.3064e-08	0.908776	FALSE
Brain_Nucleus_accumbens_basal_ganglia_chr2_60480453_C2_ENSG00000271889.1	6	-0.011219	0.0114539	0.327334	-0.00508576	-0.00462762	-0.0192652	0.845192	9.64625e-06	0.841807	FALSE
Brain_Nucleus_accumbens_basal_ganglia_chr2_60480453_C2_ENSG00000273302.1	5	0.000858261	0.0141109	0.9515	-0.00230902	-0.00247537	0.0139303	0.75147	0.000875393	0.994212	FALSE
Brain_Nucleus_accumbens_basal_ganglia_chr3_101780431_B2_ENSG00000066422.4	13	-0.0727387	0.0542383	0.17989	-0.105667	-0.0856726	-0.106721	0.690719	9.62421e-09	0.729197	FALSE
Brain_Nucleus_accumbens_basal_ganglia_chr3_101780431_B2_ENSG00000081148.11	3	0.19635	0.0449178	1.23496e-05	0.191276	0.188921	0.112077	0.641741	0.00297493	0.00111292	TRUE
Brain_Nucleus_accumbens_basal_ganglia_chr3_101780431_B2_ENSG00000081154.11	3	-0.473678	0.227745	0.0375379	-0.226716	-0.221161	-0.85554	0.836125	0.00118577	0.411736	FALSE
Brain_Nucleus_accumbens_basal_ganglia_chr3_101780431_B2_ENSG00000114391.12	12	-0.0355181	0.0577334	0.538416	-0.0329363	-0.0242997	-0.0474775	0.903051	2.60059e-09	0.923566	FALSE
Brain_Nucleus_accumbens_basal_ganglia_chr3_101780431_B2_ENSG00000138468.15	2	-0.179142	0.0835395	0.0320006					2.31893e-13	0.381419	FALSE
Brain_Nucleus_accumbens_basal_ganglia_chr3_101780431_B2_ENSG00000144802.11	12	0.0280763	0.0308085	0.362129	0.0234908	0.0241378	0.0171034	0.815406	1.27705e-12	0.860158	FALSE
Brain_Nucleus_accumbens_basal_ganglia_chr3_101780431_B2_ENSG00000144815.15	8	0.0283341	0.0411299	0.490891	-0.00333599	-0.0195056	0.000791887	0.49469	3.19081e-15	0.910069	FALSE
Brain_Nucleus_accumbens_basal_ganglia_chr3_101780431_B2_ENSG00000154175.16	5	-0.00658424	0.0307434	0.830416	-0.00718187	-0.00779243	-0.0281764	0.60688	2.65208e-06	0.980376	FALSE
Brain_Nucleus_accumbens_basal_ganglia_chr3_101780431_B2_ENSG00000174173.6	16	-0.0281855	0.0336484	0.402229	-0.0121138	-0.0144803	0.0132316	0.411708	7.89312e-14	0.877908	FALSE
Brain_Nucleus_accumbens_basal_ganglia_chr3_101780431_B2_ENSG00000182504.10	11	-0.035072	0.0475436	0.460709	-0.0579463	-0.0601643	-0.032068	0.975925	1.69991e-08	0.900588	FALSE
Brain_Nucleus_accumbens_basal_ganglia_chr3_101780431_B2_ENSG00000242299.1	14	-0.0144805	0.0233865	0.535797	0.00861928	0.00832181	0.00292216	0.479944	3.14673e-12	0.923074	FALSE
Brain_Nucleus_accumbens_basal_ganglia_chr3_101780431_B2_ENSG00000244119.1	6	-0.0773008	0.0320712	0.01594	-0.0882838	-0.0878275	-0.129234	0.477851	7.87672e-51	0.262191	FALSE
Brain_Nucleus_accumbens_basal_ganglia_chr3_101780431_B2_ENSG00000256628.3	5	-0.0457335	0.0179115	0.0106707	-0.0496432	-0.0605892	-0.0680861	0.631925	3.99373e-15	0.206061	FALSE
Brain_Nucleus_accumbens_basal_ganglia_chr3_101780431_B2_ENSG00000282978.1	11	0.00639746	0.0225839	0.776966	-0.0180049	-0.0186082	-0.027417	0.243378	2.02189e-07	0.973729	FALSE
Brain_Nucleus_accumbens_basal_ganglia_chr3_101806781_C2_ENSG00000066422.4	13	-0.0124706	0.0374798	0.73934	0.00489409	-0.00610063	-0.0754509	0.297184	1.04907e-08	0.966728	FALSE
Brain_Nucleus_accumbens_basal_ganglia_chr3_101806781_C2_ENSG00000081148.11	3	0.087681	0.0287711	0.0023072	0.0791347	0.077505	-0.0073975	0.42527	0.00293159	0.0749426	FALSE
Brain_Nucleus_accumbens_basal_ganglia_chr3_101806781_C2_ENSG00000081154.11	3	-0.346539	0.184596	0.0604793	-0.0955019	-0.0471866	-0.787808	0.767718	0.0013262	0.50306	FALSE
Brain_Nucleus_accumbens_basal_ganglia_chr3_101806781_C2_ENSG00000114391.12	11	-0.0218792	0.0440581	0.619473	0.0208344	0.0246625	0.0179986	0.637547	3.07779e-09	0.943042	FALSE
Brain_Nucleus_accumbens_basal_ganglia_chr3_101806781_C2_ENSG00000138468.15	2	-0.0876276	0.101528	0.388091					2.73587e-13	0.873278	FALSE
Brain_Nucleus_accumbens_basal_ganglia_chr3_101806781_C2_ENSG00000144802.11	12	0.00293983	0.0204647	0.885774	-0.0202769	-0.0246244	-0.0296874	0.331835	1.4246e-12	0.986583	FALSE
Brain_Nucleus_accumbens_basal_ganglia_chr3_101806781_C2_ENSG00000144815.15	8	0.0239552	0.0315528	0.447727	-0.0209642	-0.0232059	-0.00669996	0.308587	3.71292e-15	0.895946	FALSE
Brain_Nucleus_accumbens_basal_ganglia_chr3_101806781_C2_ENSG00000154175.16	5	-0.000593071	0.0352213	0.986566	-0.0325362	-0.0167076	-0.0693295	0.0988957	3.27126e-06	0.998345	FALSE
Brain_Nucleus_accumbens_basal_ganglia_chr3_101806781_C2_ENSG00000174173.6	16	-0.00783437	0.0212154	0.711921	-0.0157608	-0.0136808	0.000548231	0.793407	8.52097e-14	0.962821	FALSE
Brain_Nucleus_accumbens_basal_ganglia_chr3_101806781_C2_ENSG00000182504.10	11	0.0383544	0.0339851	0.259082	0.0550528	0.0607076	0.123969	0.220235	1.86067e-08	0.798975	FALSE
Brain_Nucleus_accumbens_basal_ganglia_chr3_101806781_C2_ENSG00000242299.1	14	-0.00326265	0.0140877	0.816852	-0.000259021	0.0025927	0.00934345	0.399466	6.48025e-12	0.978657	FALSE
Brain_Nucleus_accumbens_basal_ganglia_chr3_101806781_C2_ENSG00000244119.1	6	-0.0581348	0.0199986	0.00364973	-0.0547487	-0.0639607	-0.105337	0.245873	1.15418e-50	0.102883	FALSE
Brain_Nucleus_accumbens_basal_ganglia_chr3_101806781_C2_ENSG00000256628.3	5	-0.0454257	0.0144185	0.00162985	-0.0427914	-0.0595556	-0.0940128	0.0805498	4.93454e-15	0.0586321	FALSE
Brain_Nucleus_accumbens_basal_ganglia_chr3_101806781_C2_ENSG00000282978.1	11	0.0349291	0.0109939	0.0014874	0.0311758	0.0242079	0.026655	0.570402	2.21154e-07	0.0549199	FALSE
Brain_Nucleus_accumbens_basal_ganglia_chr3_45793925_C2_ENSG00000011376.9	5	-0.00912831	0.0243156	0.707356	-0.014468	-0.010182	0.0543392	0.551204	5.58929e-50	0.962046	FALSE
Brain_Nucleus_accumbens_basal_ganglia_chr3_45793925_C2_ENSG00000012223.12	7	0.018721	0.0450787	0.677924	-0.0252648	-0.0276679	-0.0213632	0.515647	8.34626e-05	0.956247	FALSE
Brain_Nucleus_accumbens_basal_ganglia_chr3_45793925_C2_ENSG00000075914.12	8	0.00782785	0.0432391	0.856339	0.0176743	0.013537	-0.0200997	0.683994	0.00177891	0.983148	FALSE
Brain_Nucleus_accumbens_basal_ganglia_chr3_45793925_C2_ENSG00000121797.9	15	0.0289651	0.0266085	0.276346	0.00963463	0.0130449	-0.00876958	0.369702	4.93256e-07	0.811285	FALSE
Brain_Nucleus_accumbens_basal_ganglia_chr3_45793925_C2_ENSG00000144791.9	7	-0.010226	0.0283854	0.718656	0.00363292	-0.00151086	0.0134986	0.744024	7.40329e-26	0.963635	FALSE
Brain_Nucleus_accumbens_basal_ganglia_chr3_45793925_C2_ENSG00000160791.13	7	0.0701059	0.0652332	0.282511	0.0633899	0.0574204	0.0880209	0.934257	9.60038e-06	0.815328	FALSE
Brain_Nucleus_accumbens_basal_ganglia_chr3_45793925_C2_ENSG00000163812.13	12	-0.051554	0.0269575	0.0558229	-0.0722435	-0.0839759	-0.0366793	0.692528	1.12201e-06	0.487619	FALSE
Brain_Nucleus_accumbens_basal_ganglia_chr3_45793925_C2_ENSG00000163814.7	13	0.0843089	0.0441452	0.0561577	0.00132272	-0.0026164	0.248627	0.102115	6.7131e-08	0.488709	FALSE
Brain_Nucleus_accumbens_basal_ganglia_chr3_45793925_C2_ENSG00000163815.5	13	0.00123712	0.0137626	0.928375	-0.00263201	-0.00291037	-0.0201844	0.334474	2.52251e-09	0.991772	FALSE
Brain_Nucleus_accumbens_basal_ganglia_chr3_45793925_C2_ENSG00000163817.15	6	0.0654751	0.0350512	0.0617643	-0.00788659	-0.0108212	0.0436529	0.890034	2.84484e-08	0.507525	FALSE
Brain_Nucleus_accumbens_basal_ganglia_chr3_45793925_C2_ENSG00000163818.16	15	-0.129011	0.0873598	0.139736	-0.0921384	-0.0991544	-0.123996	0.975556	8.34945e-12	0.676833	FALSE
Brain_Nucleus_accumbens_basal_ganglia_chr3_45793925_C2_ENSG00000163820.14	8	-0.0033768	0.0479632	0.943872	0.0225246	0.0253487	-0.0915087	0.497323	2.63855e-09	0.993497	FALSE
Brain_Nucleus_accumbens_basal_ganglia_chr3_45793925_C2_ENSG00000163823.3	6	-0.085018	0.0594608	0.15277	-0.0505018	-0.0508827	0.0298687	0.531075	4.07723e-06	0.696424	FALSE
Brain_Nucleus_accumbens_basal_ganglia_chr3_45793925_C2_ENSG00000163827.12	5	0.107786	0.0399835	0.00702276	0.0821643	0.0887946	0.0498468	0.248241	0.000514348	0.158765	FALSE
Brain_Nucleus_accumbens_basal_ganglia_chr3_45793925_C2_ENSG00000169964.7	3	0.0319819	0.0300885	0.287816	0.0426191	0.0429561	0.0910673	0.842883	5.6204e-05	0.818041	FALSE
Brain_Nucleus_accumbens_basal_ganglia_chr3_45793925_C2_ENSG00000178038.16	1	0.0508285	0.0311318	0.102535					0.00245395	0.610195	FALSE
Brain_Nucleus_accumbens_basal_ganglia_chr3_45793925_C2_ENSG00000181585.3	9	0.0457115	0.0359301	0.20329	0.0232355	0.0294265	0.168336	0.125928	3.17408e-06	0.753194	FALSE
Brain_Nucleus_accumbens_basal_ganglia_chr3_45793925_C2_ENSG00000188086.13	6	-0.0571658	0.0487075	0.240534	-0.039373	-0.0367902	-0.0645266	0.931374	0.000484033	0.785983	FALSE
Brain_Nucleus_accumbens_basal_ganglia_chr3_45793925_C2_ENSG00000211456.10	10	-0.016553	0.0465128	0.72193	0.0161616	0.0256703	0.0247339	0.49514	2.07521e-07	0.964	FALSE
Brain_Nucleus_accumbens_basal_ganglia_chr3_45793925_C2_ENSG00000223552.1	14	0.0380484	0.0215002	0.0767804	0.0145674	0.013635	0.0373533	0.986615	1.31484e-06	0.550394	FALSE
Brain_Nucleus_accumbens_basal_ganglia_chr3_45793925_C2_ENSG00000224094.1	10	-0.0609743	0.0346025	0.0780468	-0.00058647	0.00332234	-0.101607	0.465043	2.08971e-07	0.553544	FALSE
Brain_Nucleus_accumbens_basal_ganglia_chr3_45793925_C2_ENSG00000230530.1	6	-0.0229948	0.0332393	0.489066	-0.00525991	-0.006604	0.0873347	0.215002	3.57614e-08	0.909533	FALSE
Brain_Nucleus_accumbens_basal_ganglia_chr3_45793925_C2_ENSG00000241186.9	2	0.0276808	0.0449428	0.537953					3.98177e-06	0.923499	FALSE
Brain_Nucleus_accumbens_basal_ganglia_chr3_45793925_C2_ENSG00000244357.3	5	-0.0270297	0.00909242	0.00295118	-0.023131	-0.0246847	-0.0155676	0.720513	1.04774e-08	0.0888286	FALSE
Brain_Nucleus_accumbens_basal_ganglia_chr3_45793925_C2_ENSG00000249992.1	10	0.0419863	0.0830623	0.613222	0.0120395	0.0184492	-0.0945121	0.38396	1.15066e-08	0.941771	FALSE
Brain_Nucleus_accumbens_basal_ganglia_chr3_45793925_C2_ENSG00000261603.1	6	0.027674	0.0538045	0.607012	0.0285052	0.0104318	-0.0827251	0.0450868	0.0168516	0.940327	FALSE
Brain_Nucleus_accumbens_basal_ganglia_chr3_45793925_C2_ENSG00000283646.1	15	-0.0128574	0.0226612	0.570459	0.00475421	0.00360535	0.0105443	0.395806	5.76733e-06	0.932177	FALSE
Brain_Nucleus_accumbens_basal_ganglia_chr3_45818159_A2_ENSG00000011376.9	5	0.0242441	0.0275966	0.379662	0.0180681	0.0194454	0.0766848	0.654608	3.99275e-50	0.868561	FALSE
Brain_Nucleus_accumbens_basal_ganglia_chr3_45818159_A2_ENSG00000012223.12	4	0.306212	0.0558553	4.19965e-08	0.319754	0.328831	0.240408	0.820251	0.00087662	7.00347e-06	TRUE
Brain_Nucleus_accumbens_basal_ganglia_chr3_45818159_A2_ENSG00000075914.12	7	-0.451316	0.326983	0.167512	-0.23992	-0.26897	-0.803344	0.838916	0.0021663	0.714282	FALSE
Brain_Nucleus_accumbens_basal_ganglia_chr3_45818159_A2_ENSG00000121797.9	15	0.0651364	0.142245	0.647013	0.0606444	0.0634641	-0.0494827	0.623934	1.10041e-06	0.949053	FALSE
Brain_Nucleus_accumbens_basal_ganglia_chr3_45818159_A2_ENSG00000144791.9	7	-0.0514157	0.0357656	0.150555	-0.0620733	-0.060957	-0.084813	0.703081	5.28199e-26	0.693512	FALSE
Brain_Nucleus_accumbens_basal_ganglia_chr3_45818159_A2_ENSG00000160791.13	7	0.392767	0.22498	0.0808477	0.236688	0.219308	0.169417	0.771586	1.40118e-05	0.559927	FALSE
Brain_Nucleus_accumbens_basal_ganglia_chr3_45818159_A2_ENSG00000163812.13	11	0.0392483	0.108604	0.717808	-0.137129	-0.144738	0.0934193	0.761465	2.24942e-07	0.963572	FALSE
Brain_Nucleus_accumbens_basal_ganglia_chr3_45818159_A2_ENSG00000163814.7	12	0.179564	0.0721929	0.0128723	0.0582144	0.068195	0.255914	0.628121	8.17398e-08	0.231119	FALSE
Brain_Nucleus_accumbens_basal_ganglia_chr3_45818159_A2_ENSG00000163815.5	9	-0.0259019	0.0618196	0.675222	-0.0055706	-0.00922321	0.04362	0.502113	3.06958e-08	0.955591	FALSE
Brain_Nucleus_accumbens_basal_ganglia_chr3_45818159_A2_ENSG00000163817.15	6	0.148665	0.0890801	0.095138	-0.00938869	-0.0300992	-0.463528	0.0387709	3.26781e-08	0.594931	FALSE
Brain_Nucleus_accumbens_basal_ganglia_chr3_45818159_A2_ENSG00000163818.16	15	-0.0332201	0.130829	0.799558	-0.144236	-0.0530019	0.109057	0.568872	6.19008e-12	0.976117	FALSE
Brain_Nucleus_accumbens_basal_ganglia_chr3_45818159_A2_ENSG00000163820.14	8	0.48889	0.153185	0.00141533	0.166479	0.144753	0.216375	0.547456	4.30898e-09	0.0530836	FALSE
Brain_Nucleus_accumbens_basal_ganglia_chr3_45818159_A2_ENSG00000163823.3	6	-0.415024	0.239144	0.0826596	-0.196256	-0.192948	0.242435	0.370823	5.43134e-06	0.564465	FALSE
Brain_Nucleus_accumbens_basal_ganglia_chr3_45818159_A2_ENSG00000163827.12	5	0.426924	0.120488	0.000395176	0.164638	0.192515	0.560625	0.391426	0.000692146	0.0200562	TRUE
Brain_Nucleus_accumbens_basal_ganglia_chr3_45818159_A2_ENSG00000169964.7	3	0.116109	0.0867335	0.180673	0.112985	0.105399	0.343664	0.72505	5.69396e-05	0.73025	FALSE
Brain_Nucleus_accumbens_basal_ganglia_chr3_45818159_A2_ENSG00000178038.16	1	0.039557	0.0964743	0.681787					0.00237216	0.956946	FALSE
Brain_Nucleus_accumbens_basal_ganglia_chr3_45818159_A2_ENSG00000181585.3	9	0.0848403	0.203368	0.676549	0.0164081	0.0264799	0.853595	0.0687013	5.2717e-06	0.955963	FALSE
Brain_Nucleus_accumbens_basal_ganglia_chr3_45818159_A2_ENSG00000188086.13	7	-0.0980953	0.128658	0.44579	-0.0505817	-0.0526862	-0.0660324	0.865299	0.000124487	0.895602	FALSE
Brain_Nucleus_accumbens_basal_ganglia_chr3_45818159_A2_ENSG00000211456.10	10	0.00249832	0.114273	0.982558	0.0674076	0.0719533	0.157657	0.285784	2.26081e-07	0.997529	FALSE
Brain_Nucleus_accumbens_basal_ganglia_chr3_45818159_A2_ENSG00000223552.1	14	0.125493	0.112233	0.263503	0.0323455	0.0230187	0.0118251	0.618038	2.21951e-06	0.801473	FALSE
Brain_Nucleus_accumbens_basal_ganglia_chr3_45818159_A2_ENSG00000224094.1	10	-0.0825452	0.0908391	0.36351	0.0103585	0.00263972	0.0735707	0.259156	2.5386e-07	0.86092	FALSE
Brain_Nucleus_accumbens_basal_ganglia_chr3_45818159_A2_ENSG00000230530.1	6	-0.071273	0.0334778	0.0332571	-0.0529591	-0.0719487	-0.101272	0.769014	2.98657e-08	0.388533	FALSE
Brain_Nucleus_accumbens_basal_ganglia_chr3_45818159_A2_ENSG00000241186.9	2	0.0339278	0.0631873	0.591309					3.45709e-06	0.937203	FALSE
Brain_Nucleus_accumbens_basal_ganglia_chr3_45818159_A2_ENSG00000244357.3	5	-0.289743	0.0658636	1.08683e-05	-0.146913	-0.145127	-0.183101	0.679815	2.54151e-08	0.000995512	TRUE
Brain_Nucleus_accumbens_basal_ganglia_chr3_45818159_A2_ENSG00000249992.1	10	-0.050327	0.224738	0.822807	0.0515901	0.0176944	-0.072034	0.961891	1.40942e-08	0.979446	FALSE
Brain_Nucleus_accumbens_basal_ganglia_chr3_45818159_A2_ENSG00000261603.1	7	0.0331133	0.0619044	0.592711	0.0338154	0.0414137	0.108874	0.464452	0.000961885	0.937257	FALSE
Brain_Nucleus_accumbens_basal_ganglia_chr3_45818159_A2_ENSG00000283646.1	15	-0.0655741	0.0898045	0.465276	-0.0384593	-0.013833	0.0378416	0.377926	6.15498e-06	0.902299	FALSE
Brain_Nucleus_accumbens_basal_ganglia_chr3_45830416_B2_ENSG00000011376.9	5	-0.00456895	0.033061	0.890084	-0.0114213	-0.0103763	0.0532852	0.686469	4.34441e-50	0.987264	FALSE
Brain_Nucleus_accumbens_basal_ganglia_chr3_45830416_B2_ENSG00000012223.12	4	0.198484	0.0684091	0.0037147	0.219053	0.216298	0.0664214	0.70681	0.000795887	0.104169	FALSE
Brain_Nucleus_accumbens_basal_ganglia_chr3_45830416_B2_ENSG00000075914.12	7	-0.260764	0.211742	0.218129	0.0123878	0.0108993	-0.772497	0.617361	0.00182989	0.767993	FALSE
Brain_Nucleus_accumbens_basal_ganglia_chr3_45830416_B2_ENSG00000121797.9	16	0.0760313	0.0929681	0.413459	0.0541658	0.0492795	0.0311764	0.761923	6.56717e-07	0.882621	FALSE
Brain_Nucleus_accumbens_basal_ganglia_chr3_45830416_B2_ENSG00000144791.9	7	-0.0329859	0.0194189	0.0893857	-0.0333048	-0.0318063	-0.0488459	0.744617	4.09076e-26	0.581526	FALSE
Brain_Nucleus_accumbens_basal_ganglia_chr3_45830416_B2_ENSG00000160791.13	3	0.124787	0.0406126	0.00212186	0.118124	0.149212	0.245994	0.634922	1.10412e-05	0.0707793	FALSE
Brain_Nucleus_accumbens_basal_ganglia_chr3_45830416_B2_ENSG00000163812.13	11	0.0033706	0.0894402	0.969938	-0.0240033	-0.0328719	0.130334	0.371165	2.09722e-07	0.996171	FALSE
Brain_Nucleus_accumbens_basal_ganglia_chr3_45830416_B2_ENSG00000163814.7	12	0.168192	0.0550308	0.00224066	0.0781557	0.0690991	0.341151	0.135147	7.70069e-08	0.0733989	FALSE
Brain_Nucleus_accumbens_basal_ganglia_chr3_45830416_B2_ENSG00000163815.5	9	-0.00128436	0.0479191	0.978617	-0.00855522	-0.00829293	-0.00869799	0.928159	2.81822e-08	0.997172	FALSE
Brain_Nucleus_accumbens_basal_ganglia_chr3_45830416_B2_ENSG00000163817.15	6	0.0857185	0.049937	0.0860647	-0.0184405	-0.0276163	-0.264032	0.0355406	2.37521e-08	0.572986	FALSE
Brain_Nucleus_accumbens_basal_ganglia_chr3_45830416_B2_ENSG00000163818.16	15	-0.10376	0.117598	0.377598	-0.0725007	-0.04127	0.0999223	0.351092	5.9904e-12	0.867353	FALSE
Brain_Nucleus_accumbens_basal_ganglia_chr3_45830416_B2_ENSG00000163820.14	8	0.295382	0.102545	0.00397042	0.0274488	0.147351	0.0784091	0.443913	3.23186e-09	0.108807	FALSE
Brain_Nucleus_accumbens_basal_ganglia_chr3_45830416_B2_ENSG00000163823.3	6	-0.182237	0.123232	0.13919	-0.115566	-0.119635	0.0916085	0.459875	4.08898e-06	0.67579	FALSE
Brain_Nucleus_accumbens_basal_ganglia_chr3_45830416_B2_ENSG00000163827.12	7	0.246711	0.089672	0.00593672	0.169012	0.164448	0.421218	0.0844833	0.000299662	0.142078	FALSE
Brain_Nucleus_accumbens_basal_ganglia_chr3_45830416_B2_ENSG00000169964.7	3	0.0201125	0.0595051	0.735366	0.0344419	0.0367404	-0.0346495	0.897805	5.42199e-05	0.966304	FALSE
Brain_Nucleus_accumbens_basal_ganglia_chr3_45830416_B2_ENSG00000178038.16	1	0.0603589	0.0650672	0.353595					0.00240372	0.855642	FALSE
Brain_Nucleus_accumbens_basal_ganglia_chr3_45830416_B2_ENSG00000181585.3	11	0.0209312	0.11768	0.858829	-0.0398873	-0.000281758	0.503198	0.0313683	2.21499e-06	0.983482	FALSE
Brain_Nucleus_accumbens_basal_ganglia_chr3_45830416_B2_ENSG00000188086.13	9	-0.0534755	0.0364322	0.142155	-0.0318776	-0.038804	-0.102569	0.311379	7.56653e-06	0.681188	FALSE
Brain_Nucleus_accumbens_basal_ganglia_chr3_45830416_B2_ENSG00000211456.10	10	-0.0250374	0.0930332	0.787835	0.0321275	0.135984	0.163048	0.0907582	2.11586e-07	0.97524	FALSE
Brain_Nucleus_accumbens_basal_ganglia_chr3_45830416_B2_ENSG00000223552.1	14	0.0750974	0.0683002	0.271542	0.0526137	0.0439672	-0.0254121	0.477721	1.63296e-06	0.80783	FALSE
Brain_Nucleus_accumbens_basal_ganglia_chr3_45830416_B2_ENSG00000224094.1	10	-0.0832586	0.0610302	0.172498	0.00299872	0.0160354	-0.0408844	0.664596	1.95486e-07	0.720833	FALSE
Brain_Nucleus_accumbens_basal_ganglia_chr3_45830416_B2_ENSG00000230530.1	6	-0.0450987	0.019655	0.0217606	-0.0235398	-0.0102423	-0.0953253	0.372782	2.64367e-08	0.31238	FALSE
Brain_Nucleus_accumbens_basal_ganglia_chr3_45830416_B2_ENSG00000241186.9	8	0.095203	0.106813	0.372767	-0.0519713	-0.0474249	0.279569	0.567717	9.36582e-10	0.865903	FALSE
Brain_Nucleus_accumbens_basal_ganglia_chr3_45830416_B2_ENSG00000244357.3	5	-0.171588	0.0413579	3.34151e-05	-0.112258	-0.0894292	-0.130546	0.801646	1.68108e-08	0.00260314	TRUE
Brain_Nucleus_accumbens_basal_ganglia_chr3_45830416_B2_ENSG00000249992.1	10	0.0267063	0.162639	0.869569	0.0494164	0.0643809	-0.0839488	0.726118	1.11812e-08	0.985001	FALSE
Brain_Nucleus_accumbens_basal_ganglia_chr3_45830416_B2_ENSG00000261603.1	9	0.00903867	0.0493313	0.854623	0.0717749	0.036054	0.084767	0.342829	0.000149333	0.983144	FALSE
Brain_Nucleus_accumbens_basal_ganglia_chr3_45830416_B2_ENSG00000283646.1	17	0.00259813	0.0457092	0.954672	0.0043157	0.0118692	0.0692872	0.214079	2.76458e-06	0.994485	FALSE
Brain_Nucleus_accumbens_basal_ganglia_chr4_105897896_A2_ENSG00000138777.19	7	0.0536366	0.0739998	0.468562	0.0536503	0.0442208	-0.207306	0.219312	1.63047e-12	0.90336	FALSE
Brain_Nucleus_accumbens_basal_ganglia_chr4_105897896_A2_ENSG00000138780.14	6	0.126286	0.0914969	0.167518	0.087704	0.0776629	0.184272	0.709638	2.49811e-07	0.714282	FALSE
Brain_Nucleus_accumbens_basal_ganglia_chr4_105897896_A2_ENSG00000138785.14	10	0.0140193	0.0614584	0.81956	-0.0198797	-0.0247934	-0.208514	0.0988543	3.50915e-10	0.978933	FALSE
Brain_Nucleus_accumbens_basal_ganglia_chr4_105897896_A2_ENSG00000145348.16	14	-0.0378688	0.0340402	0.265934	-0.0328253	-0.0393676	-0.0247606	0.688574	4.32581e-12	0.803045	FALSE
Brain_Nucleus_accumbens_basal_ganglia_chr4_105897896_A2_ENSG00000164022.16	5	0.0607785	0.0710682	0.392433	0.0896483	0.0931385	0.256957	0.309752	8.36355e-06	0.874772	FALSE
Brain_Nucleus_accumbens_basal_ganglia_chr4_105897896_A2_ENSG00000168743.12	11	0.16547	0.0765252	0.0305954	0.0853699	0.0360745	-0.322096	0.0207409	7.68557e-10	0.373149	FALSE
Brain_Nucleus_accumbens_basal_ganglia_chr4_105897896_A2_ENSG00000168769.13	9	0.128663	0.076331	0.0918738	0.0249459	-0.00800972	0.0931336	0.822764	1.82626e-06	0.587199	FALSE
Brain_Nucleus_accumbens_basal_ganglia_chr4_105897896_A2_ENSG00000249264.1	12	-0.0138011	0.0350463	0.693731	-0.0240872	-0.0185675	-0.0149996	0.986613	8.75601e-08	0.959611	FALSE
Brain_Nucleus_accumbens_basal_ganglia_chr4_105897896_A2_ENSG00000249635.1	8	0.0104557	0.0393458	0.790441	-0.0162268	-0.0143166	0.0580955	0.483965	2.31791e-07	0.975289	FALSE
Brain_Nucleus_accumbens_basal_ganglia_chr4_105897896_A2_ENSG00000251259.1	3	-0.0236369	0.0953722	0.804259	-0.111357	-0.115454	-0.923	0.516851	2.203e-05	0.976934	FALSE
Brain_Nucleus_accumbens_basal_ganglia_chr4_105897896_B2_ENSG00000138777.19	7	0.0418415	0.0465655	0.368892	0.023355	0.03698	-0.0909535	0.347356	1.36325e-12	0.863537	FALSE
Brain_Nucleus_accumbens_basal_ganglia_chr4_105897896_B2_ENSG00000138780.14	6	0.094449	0.0684904	0.167891	0.0404479	-0.0915944	0.132519	0.745569	2.24646e-07	0.714699	FALSE
Brain_Nucleus_accumbens_basal_ganglia_chr4_105897896_B2_ENSG00000138785.14	10	0.00153139	0.0344928	0.964588	-0.00762506	-0.0153512	-0.0945309	0.228365	2.89098e-10	0.995421	FALSE
Brain_Nucleus_accumbens_basal_ganglia_chr4_105897896_B2_ENSG00000145348.16	15	-0.0445923	0.0234885	0.0576333	-0.0410188	-0.0583821	-0.0548216	0.65576	1.12664e-12	0.494172	FALSE
Brain_Nucleus_accumbens_basal_ganglia_chr4_105897896_B2_ENSG00000164022.16	5	0.0295945	0.0485334	0.54201	0.025908	0.0214827	0.161784	0.324637	7.82134e-06	0.924327	FALSE
Brain_Nucleus_accumbens_basal_ganglia_chr4_105897896_B2_ENSG00000168743.12	11	0.168752	0.0564844	0.00281186	0.0165976	0.0205837	-0.154493	0.0503878	7.23325e-10	0.0858186	FALSE
Brain_Nucleus_accumbens_basal_ganglia_chr4_105897896_B2_ENSG00000168769.13	9	0.0724923	0.0688524	0.292403	-0.00345861	-0.00247313	0.0502596	0.886049	1.76509e-06	0.82069	FALSE
Brain_Nucleus_accumbens_basal_ganglia_chr4_105897896_B2_ENSG00000249264.1	12	-0.0215802	0.024069	0.369933	-0.0137789	-0.013219	-0.0209516	0.989845	8.6111e-08	0.864092	FALSE
Brain_Nucleus_accumbens_basal_ganglia_chr4_105897896_B2_ENSG00000249635.1	8	0.00401478	0.0238609	0.866381	0.00424691	0.0140455	0.0594303	0.152003	2.09094e-07	0.984354	FALSE
Brain_Nucleus_accumbens_basal_ganglia_chr4_105897896_B2_ENSG00000251259.1	3	-0.0698286	0.0393462	0.0759437	-0.0385821	-0.00221907	-0.56843	0.394913	2.08734e-05	0.547861	FALSE
Brain_Nucleus_accumbens_basal_ganglia_chr5_119467261_B2_ENSG00000133835.14	11	0.0550386	0.045443	0.225836	0.0860867	0.0835311	0.0878021	0.681155	1.33881e-11	0.77476	FALSE
Brain_Nucleus_accumbens_basal_ganglia_chr5_119467261_B2_ENSG00000145779.7	10	-0.0159319	0.0355162	0.653734	0.0116099	0.006165	-0.067019	0.476985	1.76041e-07	0.950338	FALSE
Brain_Nucleus_accumbens_basal_ganglia_chr5_119467261_B2_ENSG00000169570.9	5	0.0783103	0.0297182	0.00841143	0.0674885	0.0682975	0.0554227	0.776617	6.39558e-08	0.178076	FALSE
Brain_Nucleus_accumbens_basal_ganglia_chr5_119467261_B2_ENSG00000172869.14	18	0.026036	0.0605146	0.667019	-0.0537482	0.0108556	0.0727023	0.667565	1.0448e-08	0.953991	FALSE
Brain_Nucleus_accumbens_basal_ganglia_chr5_119467261_B2_ENSG00000197744.5	10	-0.0104845	0.0300047	0.726768	0.0309769	0.0214353	0.00526014	0.810581	5.83851e-06	0.965055	FALSE
Brain_Nucleus_accumbens_basal_ganglia_chr5_119467261_B2_ENSG00000213663.4	17	0.0111066	0.0156318	0.477387	0.0239785	0.0241409	0.0352504	0.30806	1.02449e-15	0.906127	FALSE
Brain_Nucleus_accumbens_basal_ganglia_chr5_119467261_B2_ENSG00000249494.5	10	0.0199186	0.0196634	0.311071	0.0360412	0.0364334	0.0659971	0.200679	7.18086e-07	0.831602	FALSE
Brain_Nucleus_accumbens_basal_ganglia_chr5_119467261_B2_ENSG00000250678.1	3	0.03549	0.0203012	0.0804346	0.036138	0.0397279	0.0544883	0.635108	3.26263e-08	0.558926	FALSE
Brain_Nucleus_accumbens_basal_ganglia_chr5_119467261_B2_ENSG00000251293.1	4	-0.0917629	0.074209	0.216255	-0.102722	-0.0986513	-0.0203975	0.607188	1.4423e-05	0.766547	FALSE
Brain_Nucleus_accumbens_basal_ganglia_chr5_119467261_B2_ENSG00000283498.1	6	-0.0232928	0.026097	0.3721	-0.0205469	-0.0209193	-0.00137527	0.599466	1.84468e-07	0.865512	FALSE
Brain_Nucleus_accumbens_basal_ganglia_chr5_132440814_B2_ENSG00000072364.12	6	-0.00865797	0.0979785	0.929586	0.00588338	0.00615922	0.269148	0.229739	1.40688e-05	0.991772	FALSE
Brain_Nucleus_accumbens_basal_ganglia_chr5_132440814_B2_ENSG00000072682.18	5	-0.0506761	0.0572148	0.37577	-0.071091	-0.0983619	-0.260983	0.453672	5.80383e-05	0.866951	FALSE
Brain_Nucleus_accumbens_basal_ganglia_chr5_132440814_B2_ENSG00000113522.13	9	-0.0238412	0.050136	0.634408	-0.00309192	-0.00605702	-0.0191813	0.944048	6.78113e-14	0.946543	FALSE
Brain_Nucleus_accumbens_basal_ganglia_chr5_132440814_B2_ENSG00000125347.13	3	-0.13422	0.0533321	0.0118466	-0.133309	-0.151928	-0.314298	0.30559	1.11517e-06	0.219725	FALSE
Brain_Nucleus_accumbens_basal_ganglia_chr5_132440814_B2_ENSG00000131435.12	5	0.130623	0.0735978	0.0759275	0.131856	0.131364	-0.101222	0.580568	4.3328e-05	0.547774	FALSE
Brain_Nucleus_accumbens_basal_ganglia_chr5_132440814_B2_ENSG00000131437.15	10	-0.148497	0.098522	0.131748	-0.0805752	-0.0817162	-0.391504	0.347039	1.75021e-06	0.663841	FALSE
Brain_Nucleus_accumbens_basal_ganglia_chr5_132440814_B2_ENSG00000155329.11	10	0.0550562	0.0667295	0.409334	0.0254404	0.0158736	0.303177	0.0539295	0.000115286	0.881182	FALSE
Brain_Nucleus_accumbens_basal_ganglia_chr5_132440814_B2_ENSG00000158987.20	2	0.173807	0.0592942	0.00337584					3.22189e-06	0.0974051	FALSE
Brain_Nucleus_accumbens_basal_ganglia_chr5_132440814_B2_ENSG00000164398.12	4	-0.116557	0.0701439	0.0965755	-0.107273	-0.135338	-0.379132	0.0788047	5.18393e-19	0.598067	FALSE
Brain_Nucleus_accumbens_basal_ganglia_chr5_132440814_B2_ENSG00000164402.13	5	0.0600291	0.0702839	0.393052	0.0269825	0.00252353	-0.156559	0.233043	5.5161e-05	0.874822	FALSE
Brain_Nucleus_accumbens_basal_ganglia_chr5_132440814_B2_ENSG00000164403.14	3	0.0758881	0.0517681	0.142669	0.069273	0.0751872	-0.056057	0.561047	6.81885e-06	0.682036	FALSE
Brain_Nucleus_accumbens_basal_ganglia_chr5_132440814_B2_ENSG00000164404.8	4	0.0203736	0.0309715	0.510656	0.0310416	0.0283907	0.152441	0.498712	3.4093e-11	0.915749	FALSE
Brain_Nucleus_accumbens_basal_ganglia_chr5_132440814_B2_ENSG00000164405.10	12	0.0947742	0.0705469	0.179136	0.0962106	0.0423342	-0.0236577	0.430449	1.13775e-08	0.728707	FALSE
Brain_Nucleus_accumbens_basal_ganglia_chr5_132440814_B2_ENSG00000164406.7	6	-0.0963474	0.0433619	0.0262874	-0.0611569	-0.0564837	-0.234167	0.195065	3.65047e-06	0.345425	FALSE
Brain_Nucleus_accumbens_basal_ganglia_chr5_132440814_B2_ENSG00000169194.9	6	-0.0399312	0.0212935	0.0607547	-0.0415818	-0.0553642	0.049551	0.292476	6.31485e-09	0.503792	FALSE
Brain_Nucleus_accumbens_basal_ganglia_chr5_132440814_B2_ENSG00000170606.14	6	0.0521042	0.0524404	0.320423	0.0358084	0.0288338	-0.0062242	0.682604	2.6683e-08	0.837828	FALSE
Brain_Nucleus_accumbens_basal_ganglia_chr5_132440814_B2_ENSG00000197208.5	6	-0.106284	0.0410889	0.00969018	-0.0293172	-0.0244561	-0.543708	0.0993256	6.16166e-07	0.194199	FALSE
Brain_Nucleus_accumbens_basal_ganglia_chr5_132440814_B2_ENSG00000197375.12	8	-0.0590434	0.0351704	0.0931951	-0.056804	-0.0594195	-0.255499	0.288891	5.00341e-11	0.590385	FALSE
Brain_Nucleus_accumbens_basal_ganglia_chr5_132440814_B2_ENSG00000197536.11	7	0.00183247	0.0413796	0.964678	0.00420805	-0.00700154	-0.0160879	0.861302	1.04928e-13	0.995437	FALSE
Brain_Nucleus_accumbens_basal_ganglia_chr5_132440814_B2_ENSG00000198944.5	7	0.0416048	0.0585139	0.477069	0.064191	0.0691614	0.151487	0.68508	1.16626e-07	0.905984	FALSE
Brain_Nucleus_accumbens_basal_ganglia_chr5_132440814_B2_ENSG00000205089.7	7	0.0146941	0.0330379	0.65649	-0.00301521	-0.00555944	0.068067	0.458506	4.19741e-08	0.951167	FALSE
Brain_Nucleus_accumbens_basal_ganglia_chr5_132440814_B2_ENSG00000217128.11	5	0.0651613	0.0657604	0.321739	0.0113417	0.0236896	0.158693	0.428359	0.000205872	0.838348	FALSE
Brain_Nucleus_accumbens_basal_ganglia_chr5_132440814_B2_ENSG00000223442.1	7	0.0039572	0.0199464	0.842739	0.0125261	0.0131486	-0.0459866	0.613954	3.05515e-09	0.98173	FALSE
Brain_Nucleus_accumbens_basal_ganglia_chr5_132440814_B2_ENSG00000223548.1	4	0.173716	0.0572407	0.00240669	0.11801	0.117617	0.151037	0.967868	5.90987e-05	0.077128	FALSE
Brain_Nucleus_accumbens_basal_ganglia_chr5_132440814_B2_ENSG00000224431.1	15	-0.0134598	0.0283491	0.634939	-0.0140122	-0.0249637	-0.00949012	0.927948	1.34376e-11	0.946576	FALSE
Brain_Nucleus_accumbens_basal_ganglia_chr5_132440814_B2_ENSG00000230612.3	6	-0.00945636	0.0351205	0.787733	0.00244969	0.00280467	0.180352	0.0498202	1.86773e-11	0.975223	FALSE
Brain_Nucleus_accumbens_basal_ganglia_chr5_132440814_B2_ENSG00000233006.6	9	-0.0312774	0.0114449	0.00627827	-0.0266422	-0.0275053	0.0112463	0.252462	4.43935e-59	0.14763	FALSE
Brain_Nucleus_accumbens_basal_ganglia_chr5_132440814_B2_ENSG00000234290.2	7	-0.0399951	0.0344734	0.24598	-0.0432896	-0.0514951	-0.147396	0.0692511	6.61495e-09	0.790098	FALSE
Brain_Nucleus_accumbens_basal_ganglia_chr5_132440814_B2_ENSG00000239642.5	3	0.109215	0.0513402	0.0333962	0.0842366	0.0800641	0.0186691	0.313356	5.01673e-06	0.389314	FALSE
Brain_Nucleus_accumbens_basal_ganglia_chr5_132440814_B2_ENSG00000249478.1	4	-0.00872114	0.0555739	0.875301	0.0145317	0.0144229	0.100686	0.722712	7.84226e-06	0.985512	FALSE
Brain_Nucleus_accumbens_basal_ganglia_chr5_132440814_B2_ENSG00000250244.5	8	-0.021843	0.0910408	0.810388	-0.0602851	-0.0690534	-0.39862	0.0651729	0.00366613	0.977771	FALSE
Brain_Nucleus_accumbens_basal_ganglia_chr5_132440814_B2_ENSG00000263597.1	7	-0.0156255	0.0235924	0.507772	-0.00973117	-0.014297	0.0427938	0.484914	5.3522e-09	0.914619	FALSE
Brain_Nucleus_accumbens_basal_ganglia_chr5_132440814_B2_ENSG00000272023.1	13	0.0320873	0.0268982	0.232902	0.00200098	-0.00564081	0.0585872	0.548933	2.87897e-08	0.779612	FALSE
Brain_Nucleus_accumbens_basal_ganglia_chr5_132440814_B2_ENSG00000272203.1	13	-0.00532436	0.0189059	0.778231	-0.0238964	-0.0315115	-0.0205773	0.692029	4.42647e-09	0.97393	FALSE
Brain_Nucleus_accumbens_basal_ganglia_chr5_132440814_B2_ENSG00000279584.1	12	-0.014454	0.0300357	0.630354	0.0186485	0.028892	-0.0118599	0.962352	5.94178e-08	0.945538	FALSE
Brain_Nucleus_accumbens_basal_ganglia_chr5_132457724_A2_ENSG00000072364.12	7	-0.0310934	0.146752	0.832203	-0.063269	-0.0426611	0.596008	0.0416001	2.98071e-06	0.980446	FALSE
Brain_Nucleus_accumbens_basal_ganglia_chr5_132457724_A2_ENSG00000072682.18	5	-0.131719	0.0788442	0.0947963	-0.163471	-0.16879	-0.646971	0.181759	6.26615e-05	0.594226	FALSE
Brain_Nucleus_accumbens_basal_ganglia_chr5_132457724_A2_ENSG00000113522.13	9	0.0198596	0.0920548	0.829193	0.0462339	0.0423736	0.0693848	0.689202	8.73216e-14	0.980219	FALSE
Brain_Nucleus_accumbens_basal_ganglia_chr5_132457724_A2_ENSG00000125347.13	3	-0.172065	0.0756712	0.0229753	-0.195271	-0.200581	-0.364517	0.53266	1.19391e-06	0.321481	FALSE
Brain_Nucleus_accumbens_basal_ganglia_chr5_132457724_A2_ENSG00000131435.12	5	0.11407	0.126356	0.366649	0.134713	0.136528	0.624911	0.450796	4.29427e-05	0.862324	FALSE
Brain_Nucleus_accumbens_basal_ganglia_chr5_132457724_A2_ENSG00000131437.15	10	-0.133727	0.190309	0.482253	0.143422	0.153855	0.108541	0.642118	2.129e-06	0.907586	FALSE
Brain_Nucleus_accumbens_basal_ganglia_chr5_132457724_A2_ENSG00000155329.11	10	0.0669934	0.126694	0.596956	0.0799917	0.0483764	0.533938	0.0409428	0.000133204	0.937918	FALSE
Brain_Nucleus_accumbens_basal_ganglia_chr5_132457724_A2_ENSG00000158987.20	4	0.209839	0.116244	0.0710506	0.172835	0.171484	-0.26147	0.487672	1.52559e-06	0.535045	FALSE
Brain_Nucleus_accumbens_basal_ganglia_chr5_132457724_A2_ENSG00000164398.12	4	-0.213121	0.097456	0.028754	-0.179532	-0.268638	-0.584974	0.0830669	6.86291e-19	0.361552	FALSE
Brain_Nucleus_accumbens_basal_ganglia_chr5_132457724_A2_ENSG00000164402.13	5	-0.0771786	0.158949	0.627281	-0.176273	-0.1619	-0.344518	0.541708	6.24949e-05	0.944878	FALSE
Brain_Nucleus_accumbens_basal_ganglia_chr5_132457724_A2_ENSG00000164403.14	3	0.149796	0.080346	0.0622675	0.160745	0.165412	0.265447	0.734421	7.21254e-06	0.508923	FALSE
Brain_Nucleus_accumbens_basal_ganglia_chr5_132457724_A2_ENSG00000164404.8	4	-0.0076667	0.0437519	0.860898	-0.0208431	-0.0143975	0.108588	0.685497	3.62164e-11	0.983778	FALSE
Brain_Nucleus_accumbens_basal_ganglia_chr5_132457724_A2_ENSG00000164405.10	12	0.0591193	0.112035	0.597717	0.0622437	0.0509796	-0.0595509	0.60141	1.21901e-08	0.938017	FALSE
Brain_Nucleus_accumbens_basal_ganglia_chr5_132457724_A2_ENSG00000164406.7	7	-0.0940289	0.0768787	0.221299	0.00729406	-0.0123199	-0.31102	0.186346	6.40673e-07	0.771243	FALSE
Brain_Nucleus_accumbens_basal_ganglia_chr5_132457724_A2_ENSG00000169194.9	6	-0.0352724	0.036106	0.328612	-0.0367873	-0.0427532	0.177469	0.119325	6.88107e-09	0.84275	FALSE
Brain_Nucleus_accumbens_basal_ganglia_chr5_132457724_A2_ENSG00000170606.14	6	0.144628	0.0977053	0.138807	0.0587663	0.0633233	0.0956586	0.832604	3.06476e-08	0.675561	FALSE
Brain_Nucleus_accumbens_basal_ganglia_chr5_132457724_A2_ENSG00000197208.5	6	-0.188698	0.0732044	0.00994652	-0.0532083	-0.0395987	-0.924385	0.0777596	7.01721e-07	0.197409	FALSE
Brain_Nucleus_accumbens_basal_ganglia_chr5_132457724_A2_ENSG00000197375.12	8	-0.0445994	0.0531759	0.40163	-0.0480096	-0.044998	-0.0928318	0.855549	5.2939e-11	0.877697	FALSE
Brain_Nucleus_accumbens_basal_ganglia_chr5_132457724_A2_ENSG00000197536.11	7	0.0380074	0.0680081	0.576254	0.0408797	0.0128594	-0.0186203	0.704082	1.20201e-13	0.933761	FALSE
Brain_Nucleus_accumbens_basal_ganglia_chr5_132457724_A2_ENSG00000198944.5	7	-0.116828	0.0940552	0.21419	-0.0745631	-0.158648	0.469614	0.170885	1.33112e-07	0.764445	FALSE
Brain_Nucleus_accumbens_basal_ganglia_chr5_132457724_A2_ENSG00000205089.7	7	0.0462416	0.0633597	0.465496	0.00827319	0.0180137	0.189351	0.252142	4.89077e-08	0.902355	FALSE
Brain_Nucleus_accumbens_basal_ganglia_chr5_132457724_A2_ENSG00000217128.11	5	0.204804	0.0849941	0.0159691	0.157464	0.179262	0.233415	0.836307	0.000224569	0.262556	FALSE
Brain_Nucleus_accumbens_basal_ganglia_chr5_132457724_A2_ENSG00000223442.1	7	0.037808	0.0291155	0.194098	0.0337826	0.0299377	0.15804	0.440046	3.40633e-09	0.743296	FALSE
Brain_Nucleus_accumbens_basal_ganglia_chr5_132457724_A2_ENSG00000223548.1	4	0.160959	0.105218	0.126076	-0.00732621	-0.0513415	0.0799614	0.935576	6.11895e-05	0.65388	FALSE
Brain_Nucleus_accumbens_basal_ganglia_chr5_132457724_A2_ENSG00000224431.1	14	-0.0147965	0.0552647	0.788901	-0.0535686	-0.0304027	-0.0275993	0.887463	4.85048e-11	0.975289	FALSE
Brain_Nucleus_accumbens_basal_ganglia_chr5_132457724_A2_ENSG00000230612.3	6	0.0126436	0.0693399	0.855314	0.0499419	0.0460921	0.309968	0.136695	2.51044e-11	0.983144	FALSE
Brain_Nucleus_accumbens_basal_ganglia_chr5_132457724_A2_ENSG00000233006.6	9	-0.0262713	0.0200103	0.189221	-0.0252411	-0.0257984	0.0255523	0.448151	6.35529e-59	0.73825	FALSE
Brain_Nucleus_accumbens_basal_ganglia_chr5_132457724_A2_ENSG00000234290.2	7	-0.104683	0.04574	0.0220998	-0.124014	-0.124287	-0.161086	0.513236	7.68367e-09	0.315203	FALSE
Brain_Nucleus_accumbens_basal_ganglia_chr5_132457724_A2_ENSG00000239642.5	3	0.0395458	0.0972702	0.684334	-0.000204757	-0.0103265	-0.122318	0.363783	5.29949e-06	0.957608	FALSE
Brain_Nucleus_accumbens_basal_ganglia_chr5_132457724_A2_ENSG00000249478.1	4	-0.0642899	0.0962166	0.50402	-0.017789	-0.0308321	0.174684	0.648453	8.45969e-06	0.913735	FALSE
Brain_Nucleus_accumbens_basal_ganglia_chr5_132457724_A2_ENSG00000250244.5	8	-0.018681	0.118413	0.874645	-0.115694	-0.0876188	-0.293749	0.316829	0.00364264	0.985505	FALSE
Brain_Nucleus_accumbens_basal_ganglia_chr5_132457724_A2_ENSG00000263597.1	7	0.0203079	0.0566324	0.7199	-0.00124126	0.00170874	0.244057	0.17888	6.83138e-09	0.963797	FALSE
Brain_Nucleus_accumbens_basal_ganglia_chr5_132457724_A2_ENSG00000272023.1	13	0.0604054	0.0477002	0.205386	0.0603754	0.0581191	0.110074	0.527153	3.67385e-08	0.755145	FALSE
Brain_Nucleus_accumbens_basal_ganglia_chr5_132457724_A2_ENSG00000272203.1	13	-0.0152529	0.0280533	0.58664	-0.0114503	-0.00826015	0.00308852	0.745122	4.67593e-09	0.936449	FALSE
Brain_Nucleus_accumbens_basal_ganglia_chr5_132457724_A2_ENSG00000279584.1	11	-0.00786057	0.0504102	0.876086	0.0211424	0.00346802	-0.0308825	0.81691	8.32694e-08	0.985602	FALSE
Brain_Nucleus_accumbens_basal_ganglia_chr5_90862356_A2_ENSG00000113369.8	12	-0.0140305	0.0505279	0.78126	0.000167825	-0.00208978	-0.110206	0.259832	5.06272e-10	0.974272	FALSE
Brain_Nucleus_accumbens_basal_ganglia_chr5_90862356_A2_ENSG00000234292.3	10	-0.0167098	0.0257159	0.515832	0.00666546	0.00475945	0.0692587	0.288323	7.33484e-08	0.917217	FALSE
Brain_Nucleus_accumbens_basal_ganglia_chr5_90862356_A2_ENSG00000281357.2	11	-0.00824745	0.0311722	0.791335	-0.00330014	-0.0020792	0.0832088	0.0585354	2.13299e-09	0.975289	FALSE
Brain_Nucleus_accumbens_basal_ganglia_chr6_14714491_A2_ENSG00000008083.13	9	-0.0376511	0.0503472	0.454563	-0.0332278	-0.0410381	0.0153237	0.588897	2.49943e-08	0.8986	FALSE
Brain_Nucleus_accumbens_basal_ganglia_chr6_14714491_A2_ENSG00000047579.19	12	0.0219507	0.140471	0.875824	0.187602	0.165354	0.231755	0.164404	0.000245978	0.985574	FALSE
Brain_Nucleus_accumbens_basal_ganglia_chr6_14714491_A2_ENSG00000050393.11	10	-0.0206044	0.0667124	0.757432	-0.0628558	-0.0514265	-0.0314292	0.908257	2.90151e-06	0.970079	FALSE
Brain_Nucleus_accumbens_basal_ganglia_chr6_14714491_A2_ENSG00000112149.9	13	-0.0184067	0.0453362	0.68474	-0.032834	-0.0192764	-0.0925572	0.439025	2.85321e-08	0.957741	FALSE
Brain_Nucleus_accumbens_basal_ganglia_chr6_14714491_A2_ENSG00000180537.12	12	0.0132255	0.0467533	0.77727	-0.0347407	-0.032808	-0.0555456	0.394345	5.27845e-07	0.973753	FALSE
Brain_Nucleus_accumbens_basal_ganglia_chr6_14714491_A2_ENSG00000235488.1	7	-0.0422428	0.0347798	0.224527	-0.0667876	-0.0799759	-0.0479596	0.906957	1.7299e-06	0.773669	FALSE
Brain_Nucleus_accumbens_basal_ganglia_chr6_14714491_A2_ENSG00000271888.1	12	0.0289035	0.0437767	0.509095	0.0304694	0.0197347	0.0461429	0.845683	1.35801e-08	0.915042	FALSE
Brain_Nucleus_accumbens_basal_ganglia_chr6_14714491_A2_ENSG00000272209.1	7	-0.018918	0.0431526	0.661098	-0.0381323	-0.0544202	0.00740794	0.799465	0.000133249	0.952419	FALSE
Brain_Nucleus_accumbens_basal_ganglia_chr6_29946723_A2_ENSG00000137312.14	3	0.0328206	0.0690326	0.634476	0.0344299	0.0340566	0.0657288	0.884798	1.27463e-10	0.946563	FALSE
Brain_Nucleus_accumbens_basal_ganglia_chr6_29946723_A2_ENSG00000137331.11	4	-0.0742019	0.0450813	0.0997725	-0.0700523	-0.0772694	0.180175	0.353907	1.61524e-05	0.603707	FALSE
Brain_Nucleus_accumbens_basal_ganglia_chr6_29946723_A2_ENSG00000137337.14	10	0.0876672	0.0613374	0.152929	0.0891434	0.0920423	0.407646	0.0939912	8.46912e-08	0.696566	FALSE
Brain_Nucleus_accumbens_basal_ganglia_chr6_29946723_A2_ENSG00000137343.17	3	0.151156	0.0780158	0.0526841	0.139478	0.129077	0.417144	0.701419	0.000417106	0.475033	FALSE
Brain_Nucleus_accumbens_basal_ganglia_chr6_29946723_A2_ENSG00000137404.14	7	0.0324749	0.0640623	0.612206	-0.0203751	0.0342935	0.220342	0.304455	6.46647e-08	0.94157	FALSE
Brain_Nucleus_accumbens_basal_ganglia_chr6_29946723_A2_ENSG00000137411.16	6	0.0196946	0.094889	0.835577	-0.0529506	-0.0484829	-0.0547527	0.747086	3.57787e-10	0.980728	FALSE
Brain_Nucleus_accumbens_basal_ganglia_chr6_29946723_A2_ENSG00000146112.11	3	-0.208139	0.150469	0.16658	-0.187462	-0.187707	0.0512595	0.75434	0.000564055	0.713156	FALSE
Brain_Nucleus_accumbens_basal_ganglia_chr6_29946723_A2_ENSG00000196230.12	3	0.0994864	0.104311	0.340211	0.0792302	0.0754928	1.14954	0.356294	0.00203713	0.849309	FALSE
Brain_Nucleus_accumbens_basal_ganglia_chr6_29946723_A2_ENSG00000204580.13	7	0.0547823	0.165955	0.741321	0.213487	0.203636	0.387675	0.503614	5.14949e-05	0.966728	FALSE
Brain_Nucleus_accumbens_basal_ganglia_chr6_29946723_A2_ENSG00000204590.12	7	-0.172059	0.182875	0.34678	-0.271012	-0.239737	0.0537795	0.467253	3.33365e-06	0.852656	FALSE
Brain_Nucleus_accumbens_basal_ganglia_chr6_29946723_A2_ENSG00000204592.8	5	0.172631	0.100724	0.0865465	0.159596	0.165221	-0.0146925	0.415394	1.76135e-05	0.574384	FALSE
Brain_Nucleus_accumbens_basal_ganglia_chr6_29946723_A2_ENSG00000213780.10	1	0.148283	0.0853665	0.0823851					0.00549804	0.563479	FALSE
Brain_Nucleus_accumbens_basal_ganglia_chr6_29946723_A2_ENSG00000227214.2	5	-0.0727879	0.0587478	0.215349	-0.0705783	-0.0768895	-0.255157	0.211902	0.00454462	0.765699	FALSE
Brain_Nucleus_accumbens_basal_ganglia_chr6_29946723_A2_ENSG00000228022.5	6	-0.0648191	0.0434103	0.135392	-0.0770334	-0.0685237	-0.213361	0.330362	9.93133e-07	0.669796	FALSE
Brain_Nucleus_accumbens_basal_ganglia_chr6_29946723_A2_ENSG00000228415.3	11	-0.023245	0.0315181	0.460811	-0.0596704	-0.05132	-0.0925628	0.324309	1.95102e-09	0.900662	FALSE
Brain_Nucleus_accumbens_basal_ganglia_chr6_29946723_A2_ENSG00000236603.2	9	-0.0278228	0.0774841	0.719537	0.0699946	-0.311499	0.0549699	0.726491	0.000405213	0.963755	FALSE
Brain_Nucleus_accumbens_basal_ganglia_chr6_29946723_A2_ENSG00000263426.2	4	-0.0576089	0.183944	0.754139	0.0308729	0.0638543	0.25971	0.684524	0.0101044	0.969302	FALSE
Brain_Nucleus_accumbens_basal_ganglia_chr6_29946723_A2_ENSG00000272273.1	10	0.0143441	0.0573692	0.802564	0.0362854	0.0141953	0.0814708	0.440567	2.04333e-08	0.976687	FALSE
Brain_Nucleus_accumbens_basal_ganglia_chr6_29946723_A2_ENSG00000272540.1	4	0.0402881	0.0830211	0.627481	0.042206	0.0380176	-0.020443	0.809431	0.00132584	0.944951	FALSE
Brain_Nucleus_accumbens_basal_ganglia_chr6_31182658_A2_ENSG00000137310.11	6	0.0116189	0.0656629	0.85955	-0.0609808	-0.0928797	0.332905	0.127264	2.82442e-14	0.983521	FALSE
Brain_Nucleus_accumbens_basal_ganglia_chr6_31182658_A2_ENSG00000137312.14	11	0.0996387	0.0527211	0.0587684	0.0904859	0.0795822	0.148522	0.664104	3.55067e-12	0.497459	FALSE
Brain_Nucleus_accumbens_basal_ganglia_chr6_31182658_A2_ENSG00000137331.11	3	-0.00100989	0.0646918	0.987545	0.00469802	0.0594607	0.477341	0.514007	1.22153e-07	0.998522	FALSE
Brain_Nucleus_accumbens_basal_ganglia_chr6_31182658_A2_ENSG00000137337.14	14	-0.0375792	0.0642792	0.5588	-0.024657	-0.0188612	-0.126631	0.37349	2.11889e-10	0.928982	FALSE
Brain_Nucleus_accumbens_basal_ganglia_chr6_31182658_A2_ENSG00000137343.17	8	-0.0436291	0.0603575	0.469775	-0.00918376	-0.0180207	-0.0605408	0.853187	1.5284e-06	0.903879	FALSE
Brain_Nucleus_accumbens_basal_ganglia_chr6_31182658_A2_ENSG00000137404.14	5	0.0973464	0.062702	0.120536	0.0903356	0.0825182	0.177361	0.822118	2.14766e-07	0.645136	FALSE
Brain_Nucleus_accumbens_basal_ganglia_chr6_31182658_A2_ENSG00000137411.16	5	0.0532872	0.0838868	0.525281	0.0294869	0.036202	0.206502	0.196965	3.88695e-56	0.920233	FALSE
Brain_Nucleus_accumbens_basal_ganglia_chr6_31182658_A2_ENSG00000146112.11	8	0.0566275	0.0815507	0.487441	0.0427793	0.0315015	0.0899257	0.909263	3.19681e-10	0.90908	FALSE
Brain_Nucleus_accumbens_basal_ganglia_chr6_31182658_A2_ENSG00000166278.14	3	-0.139411	0.139506	0.31764	-0.122196	-0.134055	0.160645	0.231072	1.51618e-05	0.835925	FALSE
Brain_Nucleus_accumbens_basal_ganglia_chr6_31182658_A2_ENSG00000168477.17	7	-0.0314784	0.140831	0.823132	-0.190021	-0.209626	-0.845209	0.311925	6.57485e-05	0.979446	FALSE
Brain_Nucleus_accumbens_basal_ganglia_chr6_31182658_A2_ENSG00000196230.12	14	-0.13242	0.0659319	0.0445961	-0.154173	-0.148773	-0.13167	0.994995	8.21176e-16	0.44266	FALSE
Brain_Nucleus_accumbens_basal_ganglia_chr6_31182658_A2_ENSG00000196260.4	9	-0.025466	0.0335261	0.447502	-0.0339696	-0.0180235	-0.0106419	0.746252	2.14254e-14	0.895946	FALSE
Brain_Nucleus_accumbens_basal_ganglia_chr6_31182658_A2_ENSG00000198563.13	10	-0.0774949	0.0647966	0.231707	-0.0348343	-0.0210487	0.0929605	0.0553795	2.67844e-09	0.778597	FALSE
Brain_Nucleus_accumbens_basal_ganglia_chr6_31182658_A2_ENSG00000204314.10	5	0.168549	0.173175	0.33041	0.118889	0.114553	0.0651882	0.740143	0.00237087	0.843785	FALSE
Brain_Nucleus_accumbens_basal_ganglia_chr6_31182658_A2_ENSG00000204315.3	5	0.00447733	0.0937809	0.961921	0.0125043	0.0182731	0.12805	0.352714	0.000176283	0.995197	FALSE
Brain_Nucleus_accumbens_basal_ganglia_chr6_31182658_A2_ENSG00000204338.8	10	-0.0881322	0.0298835	0.00318608	-0.05526	-0.0405523	-0.010484	0.229474	9.4699e-13	0.0937146	FALSE
Brain_Nucleus_accumbens_basal_ganglia_chr6_31182658_A2_ENSG00000204344.14	6	-0.0840362	0.0790433	0.287706	-0.0702534	-0.0675238	0.204216	0.349144	0.000218888	0.817992	FALSE
Brain_Nucleus_accumbens_basal_ganglia_chr6_31182658_A2_ENSG00000204348.9	17	0.0678458	0.0554136	0.220819	0.0197684	0.0184899	0.00958003	0.373028	3.57899e-16	0.770836	FALSE
Brain_Nucleus_accumbens_basal_ganglia_chr6_31182658_A2_ENSG00000204351.11	11	0.00304565	0.0909178	0.973277	0.042679	0.0390953	0.0189111	0.931081	2.75002e-08	0.996677	FALSE
Brain_Nucleus_accumbens_basal_ganglia_chr6_31182658_A2_ENSG00000204356.13	16	-0.0082004	0.0540848	0.879486	-0.0284913	-0.0449835	-0.0427548	0.733475	1.31012e-14	0.985854	FALSE
Brain_Nucleus_accumbens_basal_ganglia_chr6_31182658_A2_ENSG00000204366.3	16	0.038159	0.0639292	0.550578	0.0134456	0.027822	0.0813832	0.644401	3.71327e-11	0.926684	FALSE
Brain_Nucleus_accumbens_basal_ganglia_chr6_31182658_A2_ENSG00000204371.11	6	-0.202874	0.0981917	0.0388192	-0.26382	-0.159667	-0.499289	0.338172	5.54307e-07	0.417672	FALSE
Brain_Nucleus_accumbens_basal_ganglia_chr6_31182658_A2_ENSG00000204386.10	3	0.13866	0.15689	0.376804	0.125095	0.123968	-0.112545	0.227585	6.64447e-05	0.867118	FALSE
Brain_Nucleus_accumbens_basal_ganglia_chr6_31182658_A2_ENSG00000204387.12	9	0.123684	0.0537427	0.0213679	0.101531	0.116125	0.141834	0.803399	1.18762e-06	0.309279	FALSE
Brain_Nucleus_accumbens_basal_ganglia_chr6_31182658_A2_ENSG00000204388.6	5	0.0716249	0.0401933	0.0747475	0.0742806	0.0765275	0.0693529	0.9717	4.31833e-07	0.545004	FALSE
Brain_Nucleus_accumbens_basal_ganglia_chr6_31182658_A2_ENSG00000204389.9	7	0.084386	0.0590627	0.153075	0.0890103	0.0787234	0.0777147	0.970187	3.37836e-07	0.696598	FALSE
Brain_Nucleus_accumbens_basal_ganglia_chr6_31182658_A2_ENSG00000204390.9	9	-0.0225162	0.0497444	0.65081	-0.0600814	-0.118805	-0.26533	0.0268028	9.69019e-16	0.949691	FALSE
Brain_Nucleus_accumbens_basal_ganglia_chr6_31182658_A2_ENSG00000204392.10	6	-0.0740872	0.120106	0.537335	0.0298683	0.0374063	0.369001	0.0222466	3.66687e-06	0.923491	FALSE
Brain_Nucleus_accumbens_basal_ganglia_chr6_31182658_A2_ENSG00000204394.12	7	-0.00245845	0.0959498	0.979559	-0.0550537	-0.0280832	0.0293641	0.89601	9.31971e-06	0.997172	FALSE
Brain_Nucleus_accumbens_basal_ganglia_chr6_31182658_A2_ENSG00000204396.10	4	0.105887	0.0714452	0.138322	0.0952755	0.126331	0.18916	0.644025	6.07774e-08	0.674875	FALSE
Brain_Nucleus_accumbens_basal_ganglia_chr6_31182658_A2_ENSG00000204410.14	5	-0.211806	0.0831142	0.0108226	-0.23677	-0.218637	-0.0735094	0.570485	8.13674e-08	0.20771	FALSE
Brain_Nucleus_accumbens_basal_ganglia_chr6_31182658_A2_ENSG00000204420.8	4	0.0460414	0.0241159	0.0562397	0.0420805	0.0424984	0.0491083	0.948364	7.34269e-12	0.489055	FALSE
Brain_Nucleus_accumbens_basal_ganglia_chr6_31182658_A2_ENSG00000204421.2	5	0.0574787	0.0236135	0.0149268	0.0514427	0.0433907	-0.0795714	0.268659	2.51643e-13	0.251745	FALSE
Brain_Nucleus_accumbens_basal_ganglia_chr6_31182658_A2_ENSG00000204427.11	5	0.103188	0.0710304	0.146299	0.0980509	0.101285	-0.0736036	0.227281	1.54364e-07	0.687914	FALSE
Brain_Nucleus_accumbens_basal_ganglia_chr6_31182658_A2_ENSG00000204428.12	5	-0.0151598	0.046901	0.746522	-0.00958748	-0.0092619	-0.0435007	0.617744	5.34945e-129	0.967705	FALSE
Brain_Nucleus_accumbens_basal_ganglia_chr6_31182658_A2_ENSG00000204435.13	5	0.0890528	0.137332	0.516696	0.177111	0.212142	0.450179	0.766012	8.84312e-10	0.917531	FALSE
Brain_Nucleus_accumbens_basal_ganglia_chr6_31182658_A2_ENSG00000204438.10	10	-0.0136056	0.085046	0.872897	0.0129853	0.0344644	0.0503778	0.835942	3.14917e-09	0.985372	FALSE
Brain_Nucleus_accumbens_basal_ganglia_chr6_31182658_A2_ENSG00000204439.3	15	-0.00972875	0.0536436	0.856086	0.0519638	0.0518202	0.0499132	0.524196	2.75002e-12	0.983144	FALSE
Brain_Nucleus_accumbens_basal_ganglia_chr6_31182658_A2_ENSG00000204444.10	9	-0.0315003	0.107151	0.768773	-0.0765117	-0.0851809	-0.116383	0.586876	6.61741e-07	0.972042	FALSE
Brain_Nucleus_accumbens_basal_ganglia_chr6_31182658_A2_ENSG00000204463.12	8	-0.0576268	0.0565668	0.308327	-0.0478978	-0.0530592	-0.0206476	0.699392	5.38509e-14	0.829982	FALSE
Brain_Nucleus_accumbens_basal_ganglia_chr6_31182658_A2_ENSG00000204469.12	5	-0.368805	0.103783	0.000379966	-0.226675	-0.490202	-0.414432	0.901286	5.86479e-06	0.0195083	TRUE
Brain_Nucleus_accumbens_basal_ganglia_chr6_31182658_A2_ENSG00000204472.12	13	0.0656185	0.0842548	0.436091	-0.0734487	-0.0697995	-0.186093	0.0617703	3.02141e-11	0.891211	FALSE
Brain_Nucleus_accumbens_basal_ganglia_chr6_31182658_A2_ENSG00000204475.9	5	0.00543713	0.0443871	0.902508	0.018623	0.0139628	-0.0364375	0.854528	8.92291e-07	0.988813	FALSE
Brain_Nucleus_accumbens_basal_ganglia_chr6_31182658_A2_ENSG00000204482.10	15	0.0189312	0.0689282	0.783584	-0.0195373	-0.0195335	0.157468	0.238353	3.66495e-15	0.97456	FALSE
Brain_Nucleus_accumbens_basal_ganglia_chr6_31182658_A2_ENSG00000204498.10	7	0.0498164	0.0641169	0.437181	0.00332207	-0.00510858	0.0883149	0.765213	7.88233e-06	0.891984	FALSE
Brain_Nucleus_accumbens_basal_ganglia_chr6_31182658_A2_ENSG00000204516.9	4	0.0587518	0.0856745	0.492867	0.0314554	0.044717	-0.232704	0.408081	7.32206e-07	0.91054	FALSE
Brain_Nucleus_accumbens_basal_ganglia_chr6_31182658_A2_ENSG00000204520.12	6	-0.0159673	0.0289117	0.580758	-0.0241852	-0.0425489	0.0118188	0.518742	2.41233e-114	0.934933	FALSE
Brain_Nucleus_accumbens_basal_ganglia_chr6_31182658_A2_ENSG00000204525.16	5	0.0661892	0.0323106	0.0405085	0.0436202	0.100966	0.0556242	0.910461	6.08381e-70	0.425162	FALSE
Brain_Nucleus_accumbens_basal_ganglia_chr6_31182658_A2_ENSG00000204528.3	5	-0.0228887	0.0268233	0.393486	-0.0340817	-0.0357475	-0.0463423	0.566014	4.76635e-43	0.87496	FALSE
Brain_Nucleus_accumbens_basal_ganglia_chr6_31182658_A2_ENSG00000204531.17	8	0.000256181	0.0401286	0.994906	-0.00565795	-0.0257866	-0.0287972	0.807431	1.29631e-19	0.999313	FALSE
Brain_Nucleus_accumbens_basal_ganglia_chr6_31182658_A2_ENSG00000204536.13	7	-0.0312541	0.0572354	0.585023	0.0313276	0.0460041	0.00901707	0.795024	2.45857e-09	0.935901	FALSE
Brain_Nucleus_accumbens_basal_ganglia_chr6_31182658_A2_ENSG00000204538.3	8	0.0186326	0.0375503	0.61975	-0.0232214	-0.0194177	-0.132257	0.143775	3.96925e-09	0.943046	FALSE
Brain_Nucleus_accumbens_basal_ganglia_chr6_31182658_A2_ENSG00000204540.10	6	-0.0204438	0.0204221	0.316797	-0.0132361	-0.0138191	-0.0185989	0.980982	8.27065e-20	0.835437	FALSE
Brain_Nucleus_accumbens_basal_ganglia_chr6_31182658_A2_ENSG00000204544.5	4	0.0458374	0.0935238	0.624052	0.0375955	0.0795006	0.0854076	0.928105	6.00007e-06	0.943847	FALSE
Brain_Nucleus_accumbens_basal_ganglia_chr6_31182658_A2_ENSG00000204560.9	4	0.0379267	0.106207	0.721015	0.0827071	0.0791176	-0.299476	0.197219	4.29642e-05	0.963826	FALSE
Brain_Nucleus_accumbens_basal_ganglia_chr6_31182658_A2_ENSG00000204564.11	11	0.104919	0.0748582	0.161042	0.0556919	0.0829319	0.229962	0.454951	5.11331e-10	0.706216	FALSE
Brain_Nucleus_accumbens_basal_ganglia_chr6_31182658_A2_ENSG00000204568.11	9	0.15663	0.0881408	0.0755607	0.00166822	0.0407254	-0.0740711	0.308507	2.0039e-07	0.54709	FALSE
Brain_Nucleus_accumbens_basal_ganglia_chr6_31182658_A2_ENSG00000204569.9	14	0.0429135	0.0488691	0.379872	0.0320002	0.0259487	-0.0230265	0.516714	4.66107e-08	0.868777	FALSE
Brain_Nucleus_accumbens_basal_ganglia_chr6_31182658_A2_ENSG00000204574.12	14	-0.00831793	0.0876386	0.924385	0.155903	0.0248452	-0.0792996	0.555915	2.62011e-11	0.991201	FALSE
Brain_Nucleus_accumbens_basal_ganglia_chr6_31182658_A2_ENSG00000204576.11	9	0.0193813	0.0920533	0.833243	0.017996	0.0061276	0.317836	0.092675	7.62246e-06	0.980492	FALSE
Brain_Nucleus_accumbens_basal_ganglia_chr6_31182658_A2_ENSG00000204580.13	6	0.0333919	0.088384	0.705576	0.0368493	0.0405148	0.208981	0.554487	3.12696e-08	0.96166	FALSE
Brain_Nucleus_accumbens_basal_ganglia_chr6_31182658_A2_ENSG00000204590.12	11	0.18998	0.11762	0.106268	0.211702	0.195545	-0.15343	0.30366	2.63194e-08	0.618358	FALSE
Brain_Nucleus_accumbens_basal_ganglia_chr6_31182658_A2_ENSG00000204592.8	12	0.208757	0.0661037	0.00158842	0.239739	0.218065	0.150858	0.615172	4.97665e-10	0.0576374	FALSE
Brain_Nucleus_accumbens_basal_ganglia_chr6_31182658_A2_ENSG00000204599.14	5	0.09246	0.0876093	0.291257	0.0739285	0.196135	-0.204799	0.644279	1.9434e-05	0.820213	FALSE
Brain_Nucleus_accumbens_basal_ganglia_chr6_31182658_A2_ENSG00000206337.10	11	0.0282648	0.0402174	0.48218	0.0506116	0.0152802	-0.0202204	0.51302	5.80726e-08	0.907586	FALSE
Brain_Nucleus_accumbens_basal_ganglia_chr6_31182658_A2_ENSG00000206344.7	6	-0.0117894	0.0256026	0.645174	-0.00238622	0.00318889	-0.0690228	0.343747	2.92035e-32	0.948737	FALSE
Brain_Nucleus_accumbens_basal_ganglia_chr6_31182658_A2_ENSG00000213676.10	1	-0.226233	0.062646	0.000304673					2.2068e-05	0.0163739	TRUE
Brain_Nucleus_accumbens_basal_ganglia_chr6_31182658_A2_ENSG00000213719.8	4	0.232997	0.164428	0.15648	0.303406	0.303902	0.96664	0.112897	6.06465e-06	0.700679	FALSE
Brain_Nucleus_accumbens_basal_ganglia_chr6_31182658_A2_ENSG00000213722.8	9	-0.0744198	0.160711	0.643318	-0.154658	-0.167848	-0.467822	0.178404	1.66432e-07	0.948385	FALSE
Brain_Nucleus_accumbens_basal_ganglia_chr6_31182658_A2_ENSG00000213760.10	4	0.0891293	0.109288	0.41476	0.0777564	0.0709528	0.259827	0.431174	9.18288e-13	0.8831	FALSE
Brain_Nucleus_accumbens_basal_ganglia_chr6_31182658_A2_ENSG00000213780.10	16	0.140728	0.0567199	0.0130975	0.0982848	0.0710476	0.169856	0.703806	3.33825e-23	0.233299	FALSE
Brain_Nucleus_accumbens_basal_ganglia_chr6_31182658_A2_ENSG00000221988.12	7	0.0332603	0.0746677	0.655998	0.0661377	0.0768734	0.225963	0.218388	6.95656e-05	0.950932	FALSE
Brain_Nucleus_accumbens_basal_ganglia_chr6_31182658_A2_ENSG00000224389.8	15	0.0047233	0.0649256	0.942005	0.0305033	0.0170925	-0.0605154	0.48729	1.69692e-13	0.993398	FALSE
Brain_Nucleus_accumbens_basal_ganglia_chr6_31182658_A2_ENSG00000226979.8	17	-0.032162	0.0327566	0.326175	0.000627216	0.00360871	0.054334	0.0236814	2.4925e-16	0.841168	FALSE
Brain_Nucleus_accumbens_basal_ganglia_chr6_31182658_A2_ENSG00000227507.2	14	0.0622109	0.0456976	0.1734	0.12711	0.1623	0.109188	0.584744	1.15418e-10	0.722118	FALSE
Brain_Nucleus_accumbens_basal_ganglia_chr6_31182658_A2_ENSG00000227939.1	12	0.00286241	0.0580326	0.960661	-0.00466894	-0.0202234	-0.0791281	0.543966	2.2657e-08	0.994893	FALSE
Brain_Nucleus_accumbens_basal_ganglia_chr6_31182658_A2_ENSG00000228022.5	4	0.0307152	0.0354769	0.38661	0.0188441	0.0114739	0.0749368	0.759479	2.61043e-21	0.872542	FALSE
Brain_Nucleus_accumbens_basal_ganglia_chr6_31182658_A2_ENSG00000228415.3	13	-0.00329453	0.0391497	0.932936	-0.0574527	-0.0657469	-0.0149847	0.88999	2.04441e-11	0.992293	FALSE
Brain_Nucleus_accumbens_basal_ganglia_chr6_31182658_A2_ENSG00000228727.8	14	-0.150458	0.0811058	0.0635839	-0.145623	-0.16086	-0.39125	0.135691	4.67301e-09	0.512521	FALSE
Brain_Nucleus_accumbens_basal_ganglia_chr6_31182658_A2_ENSG00000228789.6	4	0.00646158	0.0923493	0.944218	0.00980599	0.0336387	-0.0702235	0.505217	7.54269e-31	0.993497	FALSE
Brain_Nucleus_accumbens_basal_ganglia_chr6_31182658_A2_ENSG00000231074.8	13	-0.0361402	0.0486112	0.457207	-0.0606745	-0.050673	-0.0875128	0.608543	1.99677e-10	0.899248	FALSE
Brain_Nucleus_accumbens_basal_ganglia_chr6_31182658_A2_ENSG00000231852.6	13	0.00372071	0.042615	0.930425	-0.0233669	0.022819	0.105462	0.217885	1.66134e-13	0.991822	FALSE
Brain_Nucleus_accumbens_basal_ganglia_chr6_31182658_A2_ENSG00000232810.3	6	0.032924	0.0394618	0.404098	0.0247137	0.0217374	0.0560663	0.7172	9.46028e-10	0.8787	FALSE
Brain_Nucleus_accumbens_basal_ganglia_chr6_31182658_A2_ENSG00000234006.1	8	0.0713811	0.0385067	0.0637777	0.029573	0.0388081	0.216844	0.0415771	4.64897e-08	0.513139	FALSE
Brain_Nucleus_accumbens_basal_ganglia_chr6_31182658_A2_ENSG00000234127.8	11	-0.0546089	0.0831431	0.511306	-0.128705	-0.118242	-0.0370284	0.911029	6.64589e-06	0.915807	FALSE
Brain_Nucleus_accumbens_basal_ganglia_chr6_31182658_A2_ENSG00000234745.10	6	0.0061249	0.0840566	0.941912	0.00874795	0.022787	-0.141876	0.41642	1.43549e-15	0.993349	FALSE
Brain_Nucleus_accumbens_basal_ganglia_chr6_31182658_A2_ENSG00000235663.1	4	0.0306883	0.071006	0.665601	0.0674718	0.0731515	0.277688	0.118157	1.57817e-06	0.953789	FALSE
Brain_Nucleus_accumbens_basal_ganglia_chr6_31182658_A2_ENSG00000236603.2	9	-0.0129474	0.0762465	0.865159	0.0262545	0.0138668	-0.0475331	0.750189	1.83645e-05	0.984185	FALSE
Brain_Nucleus_accumbens_basal_ganglia_chr6_31182658_A2_ENSG00000240053.8	5	0.0118418	0.048711	0.807926	-0.0178782	-0.00811722	0.0317325	0.840081	1.36067e-16	0.977531	FALSE
Brain_Nucleus_accumbens_basal_ganglia_chr6_31182658_A2_ENSG00000241370.5	7	-0.118405	0.106144	0.26463	-0.17336	-0.195072	-0.116851	0.994305	3.94274e-08	0.802342	FALSE
Brain_Nucleus_accumbens_basal_ganglia_chr6_31182658_A2_ENSG00000241404.6	4	0.108908	0.186111	0.558428	0.0853016	0.0887067	0.0657142	0.874874	0.00647004	0.928852	FALSE
Brain_Nucleus_accumbens_basal_ganglia_chr6_31182658_A2_ENSG00000243649.8	6	0.0375947	0.0853859	0.659726	0.0102412	0.00679459	-0.102182	0.58116	1.71132e-05	0.952124	FALSE
Brain_Nucleus_accumbens_basal_ganglia_chr6_31182658_A2_ENSG00000243753.5	11	-0.0175679	0.105771	0.868083	-0.0478203	-0.0344783	-0.0392136	0.938149	5.94015e-05	0.984694	FALSE
Brain_Nucleus_accumbens_basal_ganglia_chr6_31182658_A2_ENSG00000244355.7	11	-0.0457838	0.0447967	0.306765	0.00492521	0.0154124	0.307733	0.0159441	3.6406e-08	0.828413	FALSE
Brain_Nucleus_accumbens_basal_ganglia_chr6_31182658_A2_ENSG00000244731.7	9	-0.0649797	0.0466083	0.163267	-0.049974	-0.0527461	-0.0309726	0.694342	2.1873e-11	0.709744	FALSE
Brain_Nucleus_accumbens_basal_ganglia_chr6_31182658_A2_ENSG00000248290.1	12	0.0355677	0.0512647	0.487804	0.0496629	0.0450778	0.248143	0.0012888	8.63175e-09	0.909185	FALSE
Brain_Nucleus_accumbens_basal_ganglia_chr6_31182658_A2_ENSG00000250535.1	16	0.0423737	0.0316049	0.180008	0.061185	0.0567178	0.08666	0.175662	5.83652e-13	0.729369	FALSE
Brain_Nucleus_accumbens_basal_ganglia_chr6_31182658_A2_ENSG00000270604.5	2	-0.00951121	0.0407371	0.81539					0.000153259	0.978411	FALSE
Brain_Nucleus_accumbens_basal_ganglia_chr6_31182658_A2_ENSG00000272221.1	4	-0.0152094	0.0333885	0.64873	-0.0188613	-0.0384304	-0.0329073	0.819397	1.72225e-38	0.949505	FALSE
Brain_Nucleus_accumbens_basal_ganglia_chr6_31182658_A2_ENSG00000272273.1	12	0.0197955	0.0356502	0.57871	-0.0221445	-0.0208497	-0.0834186	0.152987	2.79786e-10	0.934503	FALSE
Brain_Nucleus_accumbens_basal_ganglia_chr6_31182658_A2_ENSG00000272501.1	5	0.137256	0.0336318	4.48172e-05	0.137765	0.139082	0.235512	0.675418	7.93948e-18	0.00336895	TRUE
Brain_Nucleus_accumbens_basal_ganglia_chr6_31182658_A2_ENSG00000272540.1	15	0.0191871	0.0355796	0.589699	0.022288	0.0420101	-0.00342701	0.694584	4.61583e-11	0.937068	FALSE
Brain_Nucleus_accumbens_basal_ganglia_chr6_31182658_A2_ENSG00000280128.1	9	-0.0113825	0.0999732	0.909352	-0.0614475	0.00520968	0.161772	0.240981	1.0803e-07	0.989708	FALSE
Brain_Nucleus_accumbens_basal_ganglia_chr6_31276554_C2_ENSG00000137310.11	6	0.0147612	0.0126847	0.244545	0.0177858	-0.0137107	-0.0128508	0.399543	4.33023e-14	0.789348	FALSE
Brain_Nucleus_accumbens_basal_ganglia_chr6_31276554_C2_ENSG00000137312.14	5	0.0181103	0.0261651	0.48884	0.00745738	0.00421097	0.0807802	0.183826	1.87721e-10	0.909533	FALSE
Brain_Nucleus_accumbens_basal_ganglia_chr6_31276554_C2_ENSG00000137331.11	3	-0.00390925	0.0142173	0.783343	0.00230375	0.00279144	0.152855	0.365611	1.09016e-07	0.974525	FALSE
Brain_Nucleus_accumbens_basal_ganglia_chr6_31276554_C2_ENSG00000137337.14	10	-0.0206426	0.0304586	0.497946	-0.00965675	-0.0184834	-0.117725	0.123622	4.30123e-07	0.912132	FALSE
Brain_Nucleus_accumbens_basal_ganglia_chr6_31276554_C2_ENSG00000137343.17	14	-0.0115517	0.0175107	0.509451	-0.0253146	-0.0179122	-0.0291206	0.58185	4.06877e-09	0.915282	FALSE
Brain_Nucleus_accumbens_basal_ganglia_chr6_31276554_C2_ENSG00000137404.14	8	0.0447415	0.0286658	0.118571	0.017531	0.0223796	0.136038	0.340815	6.1195e-07	0.64127	FALSE
Brain_Nucleus_accumbens_basal_ganglia_chr6_31276554_C2_ENSG00000137411.16	6	0.00328645	0.0125583	0.793556	2.55912e-05	-0.000635598	0.00773784	0.848687	4.11364e-53	0.975571	FALSE
Brain_Nucleus_accumbens_basal_ganglia_chr6_31276554_C2_ENSG00000146112.11	6	0.0286143	0.0399361	0.473681	0.0088443	0.00804205	0.13163	0.535115	1.07401e-09	0.904992	FALSE
Brain_Nucleus_accumbens_basal_ganglia_chr6_31276554_C2_ENSG00000166278.14	3	-0.0271463	0.033649	0.419812	-0.0314024	-0.035712	0.00893597	0.677116	1.28315e-05	0.884869	FALSE
Brain_Nucleus_accumbens_basal_ganglia_chr6_31276554_C2_ENSG00000168477.17	9	-0.0531496	0.0201659	0.00839825	-0.0233947	-0.0230876	-0.00356358	0.449699	8.67064e-07	0.177912	FALSE
Brain_Nucleus_accumbens_basal_ganglia_chr6_31276554_C2_ENSG00000196230.12	12	-0.0151275	0.0146292	0.301108	-0.00939726	-0.0103756	-0.0184561	0.909926	1.87918e-15	0.825001	FALSE
Brain_Nucleus_accumbens_basal_ganglia_chr6_31276554_C2_ENSG00000196260.4	8	-0.0051352	0.00979535	0.600106	-0.000892413	-0.00178097	0.0223412	0.14157	6.08807e-13	0.93888	FALSE
Brain_Nucleus_accumbens_basal_ganglia_chr6_31276554_C2_ENSG00000198563.13	7	-0.0231751	0.0180737	0.199753	-0.00910792	-0.00675723	0.0322255	0.0179602	1.53128e-09	0.74953	FALSE
Brain_Nucleus_accumbens_basal_ganglia_chr6_31276554_C2_ENSG00000204301.6	6	0.0267997	0.0158313	0.0904882	0.0171158	0.0171162	0.00195531	0.421266	2.81392e-06	0.583779	FALSE
Brain_Nucleus_accumbens_basal_ganglia_chr6_31276554_C2_ENSG00000204304.11	9	0.0447626	0.0276108	0.104975	0.0385962	0.0339472	0.061949	0.66896	7.50351e-07	0.615802	FALSE
Brain_Nucleus_accumbens_basal_ganglia_chr6_31276554_C2_ENSG00000204305.13	2	-0.00732435	0.0263771	0.781259					0.00047592	0.974272	FALSE
Brain_Nucleus_accumbens_basal_ganglia_chr6_31276554_C2_ENSG00000204308.7	11	0.0465573	0.0280086	0.096463	0.0573204	0.0615089	0.129878	0.1151	3.91475e-07	0.597971	FALSE
Brain_Nucleus_accumbens_basal_ganglia_chr6_31276554_C2_ENSG00000204310.12	9	-0.0176404	0.0371928	0.63529	-0.0289659	-0.0265476	0.136258	0.067479	3.91368e-08	0.946723	FALSE
Brain_Nucleus_accumbens_basal_ganglia_chr6_31276554_C2_ENSG00000204314.10	9	0.0522968	0.0397677	0.188491	0.014245	0.0129995	-0.030459	0.0560565	0.000276168	0.738015	FALSE
Brain_Nucleus_accumbens_basal_ganglia_chr6_31276554_C2_ENSG00000204315.3	10	-0.0135798	0.0230645	0.556013	-0.0148887	-0.0202863	-0.0318963	0.545787	9.81096e-06	0.928272	FALSE
Brain_Nucleus_accumbens_basal_ganglia_chr6_31276554_C2_ENSG00000204338.8	11	-0.0107167	0.00672853	0.11122	-0.0040758	-0.00513236	-0.00689601	0.828207	5.82974e-16	0.627864	FALSE
Brain_Nucleus_accumbens_basal_ganglia_chr6_31276554_C2_ENSG00000204344.14	5	0.00657594	0.0240855	0.784834	-0.000230174	0.00470888	0.0878085	0.153131	0.000412396	0.974738	FALSE
Brain_Nucleus_accumbens_basal_ganglia_chr6_31276554_C2_ENSG00000204348.9	17	0.0211576	0.01319	0.1087	0.0308396	0.0158009	0.0185479	0.87343	6.77679e-17	0.623041	FALSE
Brain_Nucleus_accumbens_basal_ganglia_chr6_31276554_C2_ENSG00000204351.11	10	0.00790963	0.0235587	0.737066	0.010803	0.0118891	0.043794	0.28645	1.93731e-10	0.966629	FALSE
Brain_Nucleus_accumbens_basal_ganglia_chr6_31276554_C2_ENSG00000204356.13	16	-0.00468061	0.0163097	0.774125	-0.0159771	-0.0104485	-0.00728868	0.920398	3.62952e-15	0.973188	FALSE
Brain_Nucleus_accumbens_basal_ganglia_chr6_31276554_C2_ENSG00000204366.3	16	-0.000413786	0.0178084	0.981462	-0.00767144	-0.00908778	-0.0153092	0.540836	1.57757e-11	0.997456	FALSE
Brain_Nucleus_accumbens_basal_ganglia_chr6_31276554_C2_ENSG00000204371.11	6	0.0156206	0.0195709	0.424779	0.0304308	0.0281237	0.0698177	0.854214	5.51455e-09	0.887032	FALSE
Brain_Nucleus_accumbens_basal_ganglia_chr6_31276554_C2_ENSG00000204386.10	7	-0.0148361	0.0194362	0.44527	-0.0111362	-0.0103965	0.00322311	0.650387	5.54321e-07	0.895357	FALSE
Brain_Nucleus_accumbens_basal_ganglia_chr6_31276554_C2_ENSG00000204387.12	7	0.0304912	0.0406094	0.452749	0.0398898	0.0406142	0.155268	0.368546	4.14968e-06	0.897865	FALSE
Brain_Nucleus_accumbens_basal_ganglia_chr6_31276554_C2_ENSG00000204388.6	5	0.00555806	0.0109039	0.610238	0.00352312	0.00260372	-0.0127772	0.273569	3.73203e-07	0.940915	FALSE
Brain_Nucleus_accumbens_basal_ganglia_chr6_31276554_C2_ENSG00000204389.9	7	0.00599168	0.0208234	0.773547	0.00501115	0.0025259	-0.0254188	0.598549	2.98355e-07	0.973167	FALSE
Brain_Nucleus_accumbens_basal_ganglia_chr6_31276554_C2_ENSG00000204390.9	10	-0.0129239	0.0103634	0.212373	-0.0019684	-0.00114983	-0.0472747	0.146795	4.08312e-16	0.76281	FALSE
Brain_Nucleus_accumbens_basal_ganglia_chr6_31276554_C2_ENSG00000204392.10	4	-0.072378	0.0325273	0.0260712	-0.0693672	-0.0758953	-0.0578895	0.906098	0.00017762	0.343988	FALSE
Brain_Nucleus_accumbens_basal_ganglia_chr6_31276554_C2_ENSG00000204394.12	8	0.0211376	0.032179	0.511261	-0.0182291	-0.00824514	-0.0146151	0.714873	2.66389e-06	0.915807	FALSE
Brain_Nucleus_accumbens_basal_ganglia_chr6_31276554_C2_ENSG00000204396.10	5	0.0421401	0.020223	0.0371809	0.0377395	0.037074	0.00923048	0.450409	3.81874e-08	0.410101	FALSE
Brain_Nucleus_accumbens_basal_ganglia_chr6_31276554_C2_ENSG00000204410.14	5	0.00667276	0.0328324	0.83895	-0.00945372	-0.0058803	0.171555	0.115969	7.29411e-08	0.981086	FALSE
Brain_Nucleus_accumbens_basal_ganglia_chr6_31276554_C2_ENSG00000204420.8	4	0.00725116	0.0123862	0.558263	0.00178584	-0.00491978	-0.00195006	0.770691	3.4172e-10	0.928796	FALSE
Brain_Nucleus_accumbens_basal_ganglia_chr6_31276554_C2_ENSG00000204421.2	8	0.012173	0.00937811	0.194281	0.00506831	0.00355451	0.0119582	0.994647	7.1578e-14	0.743436	FALSE
Brain_Nucleus_accumbens_basal_ganglia_chr6_31276554_C2_ENSG00000204427.11	7	0.0138306	0.0154246	0.369902	0.00327487	0.00232377	0.0327247	0.646386	7.13436e-09	0.864092	FALSE
Brain_Nucleus_accumbens_basal_ganglia_chr6_31276554_C2_ENSG00000204428.12	5	-0.000550018	0.00727225	0.939712	-4.28083e-05	0.000310462	-0.00307428	0.791116	1.68799e-129	0.993129	FALSE
Brain_Nucleus_accumbens_basal_ganglia_chr6_31276554_C2_ENSG00000204435.13	5	-0.0181886	0.0254985	0.475648	-0.00187014	0.0269487	-0.0366617	0.928677	5.71728e-10	0.905518	FALSE
Brain_Nucleus_accumbens_basal_ganglia_chr6_31276554_C2_ENSG00000204438.10	5	0.0116368	0.0366651	0.750954	0.0159113	0.0056001	-0.119176	0.115697	2.24407e-07	0.968582	FALSE
Brain_Nucleus_accumbens_basal_ganglia_chr6_31276554_C2_ENSG00000204439.3	8	-0.0218082	0.0129558	0.0923223	-0.0142438	-0.00235067	0.00175755	0.437005	3.77516e-10	0.588459	FALSE
Brain_Nucleus_accumbens_basal_ganglia_chr6_31276554_C2_ENSG00000204444.10	5	-0.00643062	0.0242403	0.790789	0.00739043	0.00814474	0.0237652	0.082969	1.97127e-06	0.975289	FALSE
Brain_Nucleus_accumbens_basal_ganglia_chr6_31276554_C2_ENSG00000204463.12	7	-0.00272062	0.0138658	0.844446	-0.00289821	-0.00312179	0.0240011	0.317685	4.46135e-15	0.981799	FALSE
Brain_Nucleus_accumbens_basal_ganglia_chr6_31276554_C2_ENSG00000204469.12	6	-0.073294	0.020416	0.000330641	-0.0904843	-0.0868581	-0.0488089	0.605075	3.58433e-06	0.0174335	TRUE
Brain_Nucleus_accumbens_basal_ganglia_chr6_31276554_C2_ENSG00000204472.12	17	-0.00248019	0.0281989	0.929914	0.00335966	0.00395953	-0.0428098	0.381136	1.84175e-15	0.991772	FALSE
Brain_Nucleus_accumbens_basal_ganglia_chr6_31276554_C2_ENSG00000204475.9	5	0.0142988	0.00844619	0.0904694	0.016714	0.0176292	0.0267064	0.85412	1.57609e-08	0.583748	FALSE
Brain_Nucleus_accumbens_basal_ganglia_chr6_31276554_C2_ENSG00000204482.10	16	-0.00730553	0.0292218	0.802585	-0.0136484	0.00273003	0.0335839	0.400556	1.24477e-16	0.976687	FALSE
Brain_Nucleus_accumbens_basal_ganglia_chr6_31276554_C2_ENSG00000204498.10	11	0.00315989	0.0290963	0.913519	0.0370926	0.0401396	0.0606464	0.582305	7.74572e-08	0.990306	FALSE
Brain_Nucleus_accumbens_basal_ganglia_chr6_31276554_C2_ENSG00000204516.9	6	0.00604363	0.0126552	0.632962	0.00451662	0.00745499	-0.011529	0.361708	8.58514e-08	0.946187	FALSE
Brain_Nucleus_accumbens_basal_ganglia_chr6_31276554_C2_ENSG00000204520.12	6	0.00230928	0.00571268	0.686038	0.000116228	-0.00175541	0.00545222	0.623693	9.6335e-115	0.957956	FALSE
Brain_Nucleus_accumbens_basal_ganglia_chr6_31276554_C2_ENSG00000204525.16	5	0.0228682	0.0144269	0.112941	0.0230884	0.0361327	0.0665876	0.21407	5.07869e-70	0.631695	FALSE
Brain_Nucleus_accumbens_basal_ganglia_chr6_31276554_C2_ENSG00000204528.3	6	-0.00732927	0.00512326	0.152548	-0.00824711	-0.00788955	-0.0126476	0.443823	3.16726e-43	0.696194	FALSE
Brain_Nucleus_accumbens_basal_ganglia_chr6_31276554_C2_ENSG00000204531.17	7	-0.00696523	0.00684663	0.309	-0.0130413	-0.0123207	-0.0246892	0.181133	2.61243e-18	0.830533	FALSE
Brain_Nucleus_accumbens_basal_ganglia_chr6_31276554_C2_ENSG00000204536.13	5	-0.00370644	0.0139637	0.790676	0.0103346	0.0111169	0.00681706	0.760055	9.42488e-09	0.975289	FALSE
Brain_Nucleus_accumbens_basal_ganglia_chr6_31276554_C2_ENSG00000204538.3	7	0.00176301	0.00968751	0.855592	0.00735529	0.00419079	0.0293174	0.466489	2.42681e-08	0.983144	FALSE
Brain_Nucleus_accumbens_basal_ganglia_chr6_31276554_C2_ENSG00000204540.10	5	-0.00202194	0.013035	0.87673	-0.00658139	-0.0100313	-0.043031	0.2214	9.57198e-20	0.985662	FALSE
Brain_Nucleus_accumbens_basal_ganglia_chr6_31276554_C2_ENSG00000204544.5	4	0.0167217	0.0269191	0.534478	0.01684	0.0184448	0.103561	0.15085	5.91506e-07	0.922699	FALSE
Brain_Nucleus_accumbens_basal_ganglia_chr6_31276554_C2_ENSG00000204560.9	4	-0.00362888	0.0183321	0.843082	-0.00429381	-0.00350211	-0.0316497	0.570181	3.66578e-05	0.98175	FALSE
Brain_Nucleus_accumbens_basal_ganglia_chr6_31276554_C2_ENSG00000204564.11	10	-0.00753448	0.0226637	0.739551	-0.0113313	-0.0140006	-0.0660205	0.293278	8.33356e-10	0.966728	FALSE
Brain_Nucleus_accumbens_basal_ganglia_chr6_31276554_C2_ENSG00000204568.11	9	-0.0296963	0.0289654	0.305253	-0.0445359	-0.0278919	-0.0463916	0.862512	8.65813e-08	0.827522	FALSE
Brain_Nucleus_accumbens_basal_ganglia_chr6_31276554_C2_ENSG00000204569.9	14	-0.00369945	0.0157193	0.813941	0.0127791	0.00989882	-0.010069	0.848776	4.35986e-08	0.978411	FALSE
Brain_Nucleus_accumbens_basal_ganglia_chr6_31276554_C2_ENSG00000204574.12	14	-0.0141371	0.0258427	0.584349	0.000729362	0.00339707	-0.0280952	0.737315	4.77127e-11	0.93575	FALSE
Brain_Nucleus_accumbens_basal_ganglia_chr6_31276554_C2_ENSG00000204576.11	9	0.0193059	0.0219643	0.37942	0.0107149	0.00949276	0.0213589	0.966348	3.87133e-07	0.868384	FALSE
Brain_Nucleus_accumbens_basal_ganglia_chr6_31276554_C2_ENSG00000204580.13	5	0.0134766	0.0195364	0.490309	0.00861399	0.00740927	0.00416568	0.846299	4.33293e-09	0.909913	FALSE
Brain_Nucleus_accumbens_basal_ganglia_chr6_31276554_C2_ENSG00000204590.12	13	0.0473274	0.0367256	0.197511	0.080502	0.0796896	0.197263	0.029855	5.3275e-08	0.747062	FALSE
Brain_Nucleus_accumbens_basal_ganglia_chr6_31276554_C2_ENSG00000204592.8	12	0.0398704	0.0187398	0.0333723	0.0205066	0.0148987	0.0740769	0.307285	3.96391e-10	0.389177	FALSE
Brain_Nucleus_accumbens_basal_ganglia_chr6_31276554_C2_ENSG00000204599.14	5	-0.0120524	0.0219643	0.583194	0.00205468	0.00113045	-0.0191586	0.938937	5.31429e-05	0.935399	FALSE
Brain_Nucleus_accumbens_basal_ganglia_chr6_31276554_C2_ENSG00000206337.10	7	0.0132693	0.0144403	0.358144	0.0149669	0.0143167	0.0269281	0.426628	1.84681e-07	0.858432	FALSE
Brain_Nucleus_accumbens_basal_ganglia_chr6_31276554_C2_ENSG00000206344.7	7	-0.0087548	0.0090366	0.332637	-0.00623309	-0.00750961	-0.0185835	0.579311	1.11854e-31	0.844814	FALSE
Brain_Nucleus_accumbens_basal_ganglia_chr6_31276554_C2_ENSG00000213654.9	4	0.0975888	0.0673481	0.147332	0.0782416	0.0868153	-0.248717	0.278743	0.0182241	0.689385	FALSE
Brain_Nucleus_accumbens_basal_ganglia_chr6_31276554_C2_ENSG00000213676.10	2	-0.0267242	0.0275469	0.331978					1.3668e-05	0.844685	FALSE
Brain_Nucleus_accumbens_basal_ganglia_chr6_31276554_C2_ENSG00000213719.8	3	0.0598549	0.0301058	0.0467947	0.0560228	0.0400763	0.0375904	0.782857	6.78963e-06	0.451421	FALSE
Brain_Nucleus_accumbens_basal_ganglia_chr6_31276554_C2_ENSG00000213722.8	4	0.0941491	0.0689841	0.172318	0.0471647	0.048449	-0.0441815	0.0935815	1.09628e-07	0.720833	FALSE
Brain_Nucleus_accumbens_basal_ganglia_chr6_31276554_C2_ENSG00000213760.10	4	0.0281748	0.0214699	0.189421	0.0267243	0.0350975	0.0922614	0.200167	7.14964e-13	0.738359	FALSE
Brain_Nucleus_accumbens_basal_ganglia_chr6_31276554_C2_ENSG00000213780.10	15	0.013943	0.0139939	0.319071	0.0212074	0.023525	0.0346824	0.292144	2.08903e-23	0.836918	FALSE
Brain_Nucleus_accumbens_basal_ganglia_chr6_31276554_C2_ENSG00000221988.12	9	0.00277776	0.018013	0.877445	-0.00441963	-0.00361317	0.0107603	0.782833	1.73957e-07	0.985757	FALSE
Brain_Nucleus_accumbens_basal_ganglia_chr6_31276554_C2_ENSG00000224389.8	15	0.0161447	0.0210849	0.443854	0.0150207	0.0179627	-0.0110448	0.392433	1.32451e-13	0.895019	FALSE
Brain_Nucleus_accumbens_basal_ganglia_chr6_31276554_C2_ENSG00000225914.1	1	-0.00240393	0.0185831	0.897072					0.0047239	0.988052	FALSE
Brain_Nucleus_accumbens_basal_ganglia_chr6_31276554_C2_ENSG00000226979.8	17	0.00923108	0.0131459	0.482551	0.00821286	0.00709677	-0.00912245	0.258227	8.67141e-16	0.907586	FALSE
Brain_Nucleus_accumbens_basal_ganglia_chr6_31276554_C2_ENSG00000227507.2	10	0.00560488	0.014315	0.695398	0.0213835	0.0120592	0.0365102	0.299764	1.71061e-10	0.959972	FALSE
Brain_Nucleus_accumbens_basal_ganglia_chr6_31276554_C2_ENSG00000227939.1	12	0.00883751	0.0172294	0.608	-0.000375568	0.00482146	-0.00126384	0.792545	3.96828e-09	0.940566	FALSE
Brain_Nucleus_accumbens_basal_ganglia_chr6_31276554_C2_ENSG00000228022.5	4	0.00419245	0.0105845	0.692036	0.00169601	-0.00217177	-0.0028263	0.758993	3.65735e-21	0.959284	FALSE
Brain_Nucleus_accumbens_basal_ganglia_chr6_31276554_C2_ENSG00000228415.3	8	-0.00106108	0.0136876	0.938209	-0.00375376	-0.00673154	0.00422627	0.778538	1.0669e-06	0.992994	FALSE
Brain_Nucleus_accumbens_basal_ganglia_chr6_31276554_C2_ENSG00000228727.8	14	0.00589368	0.0217884	0.786778	0.0115197	0.00921815	-0.0433463	0.235937	2.87145e-09	0.975062	FALSE
Brain_Nucleus_accumbens_basal_ganglia_chr6_31276554_C2_ENSG00000228789.6	3	-0.0148262	0.0255383	0.561544	-0.00199244	-0.00207149	-0.0558301	0.856061	1.47809e-29	0.929642	FALSE
Brain_Nucleus_accumbens_basal_ganglia_chr6_31276554_C2_ENSG00000231074.8	11	-0.0275289	0.0224707	0.220537	-0.00651275	-0.00424298	-0.0182187	0.861757	1.10688e-06	0.770373	FALSE
Brain_Nucleus_accumbens_basal_ganglia_chr6_31276554_C2_ENSG00000231852.6	14	0.00814239	0.010646	0.444371	0.00524249	0.010407	0.0292446	0.173567	4.9629e-14	0.895077	FALSE
Brain_Nucleus_accumbens_basal_ganglia_chr6_31276554_C2_ENSG00000232810.3	6	0.0183002	0.00937667	0.0509769	0.0200437	0.0201366	0.0326952	0.358881	6.07329e-10	0.467798	FALSE
Brain_Nucleus_accumbens_basal_ganglia_chr6_31276554_C2_ENSG00000234006.1	9	0.0178095	0.0115154	0.121964	0.0200815	0.0212286	0.0728072	0.0121345	1.36841e-08	0.647258	FALSE
Brain_Nucleus_accumbens_basal_ganglia_chr6_31276554_C2_ENSG00000234745.10	5	0.00785784	0.0139604	0.573526	0.00716167	0.00863536	-0.0141181	0.666815	8.80754e-16	0.932893	FALSE
Brain_Nucleus_accumbens_basal_ganglia_chr6_31276554_C2_ENSG00000235663.1	4	0.0243495	0.0104102	0.0193353	0.0234743	0.0236642	0.0236463	0.984086	2.81733e-07	0.292686	FALSE
Brain_Nucleus_accumbens_basal_ganglia_chr6_31276554_C2_ENSG00000236603.2	13	-0.00427023	0.0173863	0.805985	-0.0113175	-0.0133064	-0.0149741	0.698414	5.27542e-06	0.977251	FALSE
Brain_Nucleus_accumbens_basal_ganglia_chr6_31276554_C2_ENSG00000240053.8	5	0.00130407	0.01282	0.918978	0.00329232	0.00317647	0.0162645	0.562842	1.20835e-16	0.99077	FALSE
Brain_Nucleus_accumbens_basal_ganglia_chr6_31276554_C2_ENSG00000241370.5	11	-0.0213602	0.0351635	0.54355	-0.0608666	-0.0217762	-0.0304147	0.905451	2.73651e-08	0.92477	FALSE
Brain_Nucleus_accumbens_basal_ganglia_chr6_31276554_C2_ENSG00000241404.6	10	-0.0158518	0.0388958	0.683607	-0.00840008	0.00369347	-0.0297358	0.807425	1.7117e-05	0.957372	FALSE
Brain_Nucleus_accumbens_basal_ganglia_chr6_31276554_C2_ENSG00000243649.8	4	-0.0157101	0.0222935	0.481	-0.039403	-0.038281	-0.0120075	0.959003	1.73345e-05	0.90727	FALSE
Brain_Nucleus_accumbens_basal_ganglia_chr6_31276554_C2_ENSG00000244355.7	13	-0.00208206	0.00992345	0.833814	-0.00522131	-0.00352775	0.0422281	0.0330873	8.32199e-12	0.980618	FALSE
Brain_Nucleus_accumbens_basal_ganglia_chr6_31276554_C2_ENSG00000244731.7	11	-0.00615107	0.00900588	0.494603	-0.00344778	-0.00396784	-0.0031132	0.84069	1.82362e-14	0.910891	FALSE
Brain_Nucleus_accumbens_basal_ganglia_chr6_31276554_C2_ENSG00000248290.1	10	0.00746247	0.0182111	0.68197	0.0188504	0.0161553	0.00532533	0.958272	2.12316e-07	0.956952	FALSE
Brain_Nucleus_accumbens_basal_ganglia_chr6_31276554_C2_ENSG00000250535.1	16	0.00583891	0.00963068	0.544327	0.0132238	0.0137602	0.0189403	0.192144	4.35505e-13	0.924925	FALSE
Brain_Nucleus_accumbens_basal_ganglia_chr6_31276554_C2_ENSG00000272221.1	5	-0.00890602	0.0200591	0.657051	-0.0286714	-0.0171735	-0.116281	0.178353	2.98073e-34	0.951294	FALSE
Brain_Nucleus_accumbens_basal_ganglia_chr6_31276554_C2_ENSG00000272273.1	10	0.00670253	0.0103061	0.51547	0.00370397	0.00148718	-0.0288219	0.112836	1.27359e-09	0.917173	FALSE
Brain_Nucleus_accumbens_basal_ganglia_chr6_31276554_C2_ENSG00000272501.1	5	0.0405363	0.0142216	0.00436732	0.0446853	0.0504961	0.0748372	0.16807	1.95998e-17	0.116421	FALSE
Brain_Nucleus_accumbens_basal_ganglia_chr6_31276554_C2_ENSG00000272540.1	14	-0.0147317	0.00978769	0.132292	-0.00936478	-0.005741	0.0162009	0.0487383	1.67283e-11	0.664628	FALSE
Brain_Nucleus_accumbens_basal_ganglia_chr6_31276554_C2_ENSG00000277427.1	5	0.00271814	0.0198974	0.891341	0.00238206	0.00237548	-0.0363977	0.34738	0.00148483	0.987371	FALSE
Brain_Nucleus_accumbens_basal_ganglia_chr6_31276554_C2_ENSG00000280128.1	2	-0.0285813	0.0348493	0.412136					0.0142568	0.882364	FALSE
Brain_Nucleus_accumbens_basal_ganglia_chr6_31306250_B2_ENSG00000137310.11	6	0.0625419	0.0391328	0.11	0.0279776	0.0162489	-0.112517	0.039769	5.13408e-14	0.625619	FALSE
Brain_Nucleus_accumbens_basal_ganglia_chr6_31306250_B2_ENSG00000137312.14	13	0.061095	0.0344445	0.0761094	0.046679	0.0342574	0.0773478	0.822471	4.64774e-12	0.548339	FALSE
Brain_Nucleus_accumbens_basal_ganglia_chr6_31306250_B2_ENSG00000137331.11	5	0.0317132	0.0416581	0.446494	0.00380107	-0.00468287	0.0427638	0.971282	1.61802e-08	0.895602	FALSE
Brain_Nucleus_accumbens_basal_ganglia_chr6_31306250_B2_ENSG00000137337.14	9	-0.011844	0.0539192	0.826134	0.0176347	0.0147338	-0.0605497	0.67968	5.63566e-07	0.979854	FALSE
Brain_Nucleus_accumbens_basal_ganglia_chr6_31306250_B2_ENSG00000137343.17	14	-0.0268482	0.0302362	0.374569	-0.0131886	-0.0106164	-0.0119096	0.796685	1.69888e-09	0.866616	FALSE
Brain_Nucleus_accumbens_basal_ganglia_chr6_31306250_B2_ENSG00000137404.14	7	0.0838468	0.044747	0.0609586	0.0547329	0.0652673	0.108427	0.863853	9.54835e-07	0.504316	FALSE
Brain_Nucleus_accumbens_basal_ganglia_chr6_31306250_B2_ENSG00000137411.16	6	0.00239517	0.0287968	0.933712	-0.00288851	-0.00414056	0.0378203	0.49951	4.44258e-53	0.992489	FALSE
Brain_Nucleus_accumbens_basal_ganglia_chr6_31306250_B2_ENSG00000146112.11	7	0.00490085	0.0826653	0.952725	0.00995343	0.0119706	0.297346	0.349228	1.25242e-09	0.994296	FALSE
Brain_Nucleus_accumbens_basal_ganglia_chr6_31306250_B2_ENSG00000166278.14	3	-0.0948764	0.0598056	0.112645	-0.0834387	-0.133463	-0.143953	0.804015	1.0828e-06	0.631008	FALSE
Brain_Nucleus_accumbens_basal_ganglia_chr6_31306250_B2_ENSG00000168477.17	8	-0.0621407	0.0404283	0.124279	-0.064208	-0.0651554	-0.0362353	0.852533	1.075e-05	0.651088	FALSE
Brain_Nucleus_accumbens_basal_ganglia_chr6_31306250_B2_ENSG00000196230.12	13	-0.0595772	0.0337064	0.0771391	-0.0648556	-0.0575256	-0.0213845	0.504255	9.032e-15	0.55112	FALSE
Brain_Nucleus_accumbens_basal_ganglia_chr6_31306250_B2_ENSG00000196260.4	8	0.00106281	0.0211091	0.959845	-0.00216647	0.0148472	0.0296967	0.468441	6.14202e-13	0.994892	FALSE
Brain_Nucleus_accumbens_basal_ganglia_chr6_31306250_B2_ENSG00000198563.13	7	-0.0766316	0.0632398	0.225604	-0.0533015	-0.0522876	0.0617873	0.0986776	1.91375e-09	0.774507	FALSE
Brain_Nucleus_accumbens_basal_ganglia_chr6_31306250_B2_ENSG00000204301.6	7	0.0958733	0.0341968	0.00505392	0.107862	0.0972243	0.0886985	0.906666	4.39729e-07	0.128414	FALSE
Brain_Nucleus_accumbens_basal_ganglia_chr6_31306250_B2_ENSG00000204304.11	8	0.0782056	0.0478025	0.101836	0.0551207	0.0638107	0.0903193	0.86341	6.16433e-07	0.60866	FALSE
Brain_Nucleus_accumbens_basal_ganglia_chr6_31306250_B2_ENSG00000204305.13	2	0.134062	0.0543672	0.0136682					0.000512088	0.239695	FALSE
Brain_Nucleus_accumbens_basal_ganglia_chr6_31306250_B2_ENSG00000204308.7	11	0.182535	0.0675332	0.00687377	0.196288	0.212035	0.24396	0.551573	5.11964e-08	0.156573	FALSE
Brain_Nucleus_accumbens_basal_ganglia_chr6_31306250_B2_ENSG00000204310.12	10	-0.0951573	0.0630331	0.131135	-0.0628625	-0.0480484	-0.00322518	0.526068	3.67719e-08	0.662339	FALSE
Brain_Nucleus_accumbens_basal_ganglia_chr6_31306250_B2_ENSG00000204314.10	11	0.079644	0.0675905	0.238665	0.00290532	0.0254114	-0.00346642	0.308376	0.000106135	0.784377	FALSE
Brain_Nucleus_accumbens_basal_ganglia_chr6_31306250_B2_ENSG00000204315.3	11	-0.0304605	0.0440291	0.489047	-0.0143811	-0.0148827	-0.0290119	0.979887	1.43375e-06	0.909533	FALSE
Brain_Nucleus_accumbens_basal_ganglia_chr6_31306250_B2_ENSG00000204338.8	12	-0.0576806	0.0181495	0.00148256	-0.033183	-0.0345617	0.0119692	0.153352	2.76456e-16	0.0548384	FALSE
Brain_Nucleus_accumbens_basal_ganglia_chr6_31306250_B2_ENSG00000204344.14	5	-0.0663178	0.056415	0.239781	-0.102456	-0.104128	-0.150967	0.807443	0.000100339	0.785345	FALSE
Brain_Nucleus_accumbens_basal_ganglia_chr6_31306250_B2_ENSG00000204348.9	17	0.0170703	0.0357876	0.63337	0.0155285	0.00283431	-0.00759307	0.547768	9.11006e-17	0.946353	FALSE
Brain_Nucleus_accumbens_basal_ganglia_chr6_31306250_B2_ENSG00000204351.11	10	-0.0170453	0.0411063	0.678389	0.00114467	0.00244792	0.0267417	0.55471	2.30732e-11	0.956305	FALSE
Brain_Nucleus_accumbens_basal_ganglia_chr6_31306250_B2_ENSG00000204356.13	16	0.00288658	0.0329028	0.930091	0.00726493	-0.000628173	-0.000381074	0.950396	3.78459e-15	0.991781	FALSE
Brain_Nucleus_accumbens_basal_ganglia_chr6_31306250_B2_ENSG00000204366.3	16	-0.00494433	0.0347941	0.886999	-0.0136128	-0.0110346	-0.0587588	0.295717	1.53207e-11	0.98684	FALSE
Brain_Nucleus_accumbens_basal_ganglia_chr6_31306250_B2_ENSG00000204371.11	6	0.0349798	0.0635085	0.581778	0.0121322	-0.063659	1.14661	0.223175	6.0974e-09	0.935153	FALSE
Brain_Nucleus_accumbens_basal_ganglia_chr6_31306250_B2_ENSG00000204386.10	7	-0.0405098	0.04509	0.368962	-0.0794604	-0.0835234	-0.122772	0.384275	5.71333e-07	0.863604	FALSE
Brain_Nucleus_accumbens_basal_ganglia_chr6_31306250_B2_ENSG00000204387.12	7	0.132173	0.0617203	0.0322349	0.123881	0.113956	0.381529	0.234869	4.09679e-06	0.3827	FALSE
Brain_Nucleus_accumbens_basal_ganglia_chr6_31306250_B2_ENSG00000204388.6	5	0.0214701	0.023061	0.351846	0.0110039	0.015414	0.00145404	0.540425	3.77245e-07	0.855183	FALSE
Brain_Nucleus_accumbens_basal_ganglia_chr6_31306250_B2_ENSG00000204389.9	8	0.0303443	0.0436544	0.486991	0.0205557	0.0225723	-0.0476548	0.442885	1.69501e-07	0.908831	FALSE
Brain_Nucleus_accumbens_basal_ganglia_chr6_31306250_B2_ENSG00000204390.9	10	-0.0226026	0.0271148	0.404512	-0.0537323	-0.0234941	-0.173322	0.00451995	4.53979e-16	0.878883	FALSE
Brain_Nucleus_accumbens_basal_ganglia_chr6_31306250_B2_ENSG00000204392.10	3	-0.260718	0.141226	0.0648757	-0.0784037	-0.0609798	0.133128	0.733518	0.000281218	0.516436	FALSE
Brain_Nucleus_accumbens_basal_ganglia_chr6_31306250_B2_ENSG00000204394.12	8	-0.0473166	0.0760658	0.53391	-0.138546	-0.0796475	-0.240027	0.345241	7.49427e-06	0.922567	FALSE
Brain_Nucleus_accumbens_basal_ganglia_chr6_31306250_B2_ENSG00000204396.10	5	0.0628218	0.0414532	0.129649	0.0628276	0.0591049	0.0484901	0.866074	3.66408e-08	0.659815	FALSE
Brain_Nucleus_accumbens_basal_ganglia_chr6_31306250_B2_ENSG00000204410.14	5	-0.0630885	0.0660201	0.339277	-0.0840518	-0.0699589	0.236742	0.137659	7.42998e-08	0.848555	FALSE
Brain_Nucleus_accumbens_basal_ganglia_chr6_31306250_B2_ENSG00000204420.8	5	0.0574094	0.0299555	0.0553028	0.0282104	0.0142401	-0.146601	0.0507715	2.90597e-10	0.485421	FALSE
Brain_Nucleus_accumbens_basal_ganglia_chr6_31306250_B2_ENSG00000204421.2	5	0.0364529	0.017333	0.0354574	0.0263667	0.0148855	-0.0617426	0.198465	2.33323e-13	0.400375	FALSE
Brain_Nucleus_accumbens_basal_ganglia_chr6_31306250_B2_ENSG00000204427.11	6	0.0705708	0.0331831	0.0334444	0.0471897	0.0483355	0.110351	0.733761	7.82243e-09	0.389314	FALSE
Brain_Nucleus_accumbens_basal_ganglia_chr6_31306250_B2_ENSG00000204428.12	5	-0.00550845	0.0251039	0.826318	-0.00140485	-0.000735516	-0.0243111	0.549695	2.8338e-129	0.97991	FALSE
Brain_Nucleus_accumbens_basal_ganglia_chr6_31306250_B2_ENSG00000204435.13	5	0.0479227	0.0752493	0.524221	0.128442	0.141682	0.00521992	0.944708	6.71191e-10	0.919961	FALSE
Brain_Nucleus_accumbens_basal_ganglia_chr6_31306250_B2_ENSG00000204438.10	6	0.0602375	0.0481897	0.211297	-0.00513902	-0.00124015	0.000816623	0.555061	2.90303e-07	0.761695	FALSE
Brain_Nucleus_accumbens_basal_ganglia_chr6_31306250_B2_ENSG00000204439.3	8	-0.0777217	0.024287	0.00137364	-0.0573517	-0.0214844	-0.0315213	0.37652	4.06533e-10	0.0519814	FALSE
Brain_Nucleus_accumbens_basal_ganglia_chr6_31306250_B2_ENSG00000204444.10	9	-0.00135586	0.0496769	0.978226	-0.010504	-0.00535718	-0.0578207	0.46567	4.0228e-07	0.997171	FALSE
Brain_Nucleus_accumbens_basal_ganglia_chr6_31306250_B2_ENSG00000204463.12	9	-0.0192857	0.0334819	0.564613	-0.0127974	-0.0206749	0.0234099	0.528024	3.29645e-15	0.93036	FALSE
Brain_Nucleus_accumbens_basal_ganglia_chr6_31306250_B2_ENSG00000204469.12	5	-0.188611	0.055786	0.000722322	-0.117991	-0.0624011	-0.243645	0.778126	4.59836e-06	0.032039	TRUE
Brain_Nucleus_accumbens_basal_ganglia_chr6_31306250_B2_ENSG00000204472.12	17	-0.0212184	0.0484195	0.661227	0.0357946	0.0794238	-0.0649367	0.591572	1.62576e-15	0.952419	FALSE
Brain_Nucleus_accumbens_basal_ganglia_chr6_31306250_B2_ENSG00000204475.9	5	-0.00513567	0.0189722	0.786626	0.00309917	0.00625194	-0.0277327	0.888352	1.47178e-08	0.975062	FALSE
Brain_Nucleus_accumbens_basal_ganglia_chr6_31306250_B2_ENSG00000204482.10	15	-0.0530084	0.0582191	0.36256	-0.00792903	-0.0147726	0.0519139	0.284319	2.5251e-16	0.860437	FALSE
Brain_Nucleus_accumbens_basal_ganglia_chr6_31306250_B2_ENSG00000204498.10	10	0.0167009	0.0544422	0.759024	0.00852113	0.00207916	-0.249907	0.141702	5.14457e-07	0.970355	FALSE
Brain_Nucleus_accumbens_basal_ganglia_chr6_31306250_B2_ENSG00000204516.9	5	0.0508018	0.0432502	0.240155	0.0273157	0.0553837	-0.143693	0.225342	3.88296e-07	0.785867	FALSE
Brain_Nucleus_accumbens_basal_ganglia_chr6_31306250_B2_ENSG00000204520.12	7	-0.0250698	0.0117126	0.0323211	-0.0265586	-0.0305775	-0.00901368	0.260816	1.24202e-123	0.382847	FALSE
Brain_Nucleus_accumbens_basal_ganglia_chr6_31306250_B2_ENSG00000204525.16	5	0.0410157	0.0264823	0.121431	0.0503989	0.0703323	0.0856529	0.538216	4.8442e-70	0.646375	FALSE
Brain_Nucleus_accumbens_basal_ganglia_chr6_31306250_B2_ENSG00000204528.3	5	-0.0287195	0.0162487	0.0771458	-0.0236205	-0.0261538	-0.0268313	0.941508	7.6523e-42	0.55112	FALSE
Brain_Nucleus_accumbens_basal_ganglia_chr6_31306250_B2_ENSG00000204531.17	7	0.015263	0.025943	0.556312	-0.000756329	0.0118855	0.0356781	0.671642	3.14815e-18	0.928272	FALSE
Brain_Nucleus_accumbens_basal_ganglia_chr6_31306250_B2_ENSG00000204536.13	5	-0.0124003	0.0504936	0.806007	0.0283196	0.0344537	0.0149784	0.839916	1.06625e-08	0.977251	FALSE
Brain_Nucleus_accumbens_basal_ganglia_chr6_31306250_B2_ENSG00000204538.3	5	0.0173797	0.0244465	0.47713	0.0154606	0.0177866	0.0238428	0.956391	3.76768e-07	0.905984	FALSE
Brain_Nucleus_accumbens_basal_ganglia_chr6_31306250_B2_ENSG00000204540.10	5	-0.00841037	0.0233191	0.71835	-0.0124053	-0.0172186	-0.0350363	0.725477	8.90192e-20	0.963635	FALSE
Brain_Nucleus_accumbens_basal_ganglia_chr6_31306250_B2_ENSG00000204544.5	8	0.00616709	0.0587945	0.916461	0.0164524	0.0324733	0.0572456	0.765927	4.54893e-06	0.990681	FALSE
Brain_Nucleus_accumbens_basal_ganglia_chr6_31306250_B2_ENSG00000204560.9	4	-0.0123106	0.0598234	0.836961	-0.0384833	-0.0360467	-0.00244026	0.964897	0.0001644	0.980782	FALSE
Brain_Nucleus_accumbens_basal_ganglia_chr6_31306250_B2_ENSG00000204564.11	10	-0.0118881	0.049171	0.808957	-0.02954	-0.00258159	-0.0185504	0.95325	2.14377e-09	0.977605	FALSE
Brain_Nucleus_accumbens_basal_ganglia_chr6_31306250_B2_ENSG00000204568.11	7	-0.0147795	0.0468801	0.752562	-0.0766207	-0.0430244	0.0548434	0.651514	1.03236e-06	0.968936	FALSE
Brain_Nucleus_accumbens_basal_ganglia_chr6_31306250_B2_ENSG00000204569.9	14	0.0224259	0.0312019	0.472305	0.0268889	0.0226852	0.00288462	0.770199	4.43708e-08	0.904695	FALSE
Brain_Nucleus_accumbens_basal_ganglia_chr6_31306250_B2_ENSG00000204574.12	14	-0.0546404	0.0534109	0.306299	-0.0754979	-0.0753641	-0.0763784	0.798714	4.81602e-11	0.828179	FALSE
Brain_Nucleus_accumbens_basal_ganglia_chr6_31306250_B2_ENSG00000204576.11	10	0.00994986	0.0470975	0.832684	-0.00859938	-0.00597637	0.116447	0.266066	4.09631e-07	0.980446	FALSE
Brain_Nucleus_accumbens_basal_ganglia_chr6_31306250_B2_ENSG00000204580.13	5	0.041681	0.0452658	0.357152	0.0429951	0.0446781	0.087176	0.753834	2.93064e-08	0.857843	FALSE
Brain_Nucleus_accumbens_basal_ganglia_chr6_31306250_B2_ENSG00000204590.12	13	0.11397	0.0727977	0.117448	0.144468	0.187558	0.256178	0.448809	5.43676e-08	0.639705	FALSE
Brain_Nucleus_accumbens_basal_ganglia_chr6_31306250_B2_ENSG00000204592.8	12	0.0941762	0.0502985	0.061159	0.0756419	0.1886	0.0921551	0.981745	4.32763e-10	0.505114	FALSE
Brain_Nucleus_accumbens_basal_ganglia_chr6_31306250_B2_ENSG00000204599.14	5	-0.124744	0.0620933	0.0445401	-0.113236	-0.130171	-0.160452	0.860551	0.000771664	0.442472	FALSE
Brain_Nucleus_accumbens_basal_ganglia_chr6_31306250_B2_ENSG00000206337.10	7	-0.0260159	0.051277	0.611903	-0.0145797	-0.0109801	0.0473728	0.257354	2.11725e-07	0.941502	FALSE
Brain_Nucleus_accumbens_basal_ganglia_chr6_31306250_B2_ENSG00000206344.7	7	-0.00152228	0.0199014	0.939029	0.0196385	0.0180567	0.0141019	0.701032	1.16957e-31	0.993094	FALSE
Brain_Nucleus_accumbens_basal_ganglia_chr6_31306250_B2_ENSG00000213654.9	2	0.00355769	0.119967	0.976342					0.00723789	0.996954	FALSE
Brain_Nucleus_accumbens_basal_ganglia_chr6_31306250_B2_ENSG00000213676.10	2	-0.0534495	0.052594	0.309502					1.37077e-05	0.830753	FALSE
Brain_Nucleus_accumbens_basal_ganglia_chr6_31306250_B2_ENSG00000213719.8	3	0.161533	0.103221	0.1176	0.188046	0.188443	0.483829	0.274364	7.35194e-06	0.63994	FALSE
Brain_Nucleus_accumbens_basal_ganglia_chr6_31306250_B2_ENSG00000213722.8	4	0.0615059	0.102986	0.550357	0.00771655	-0.00915897	-0.128245	0.169761	1.13138e-07	0.926619	FALSE
Brain_Nucleus_accumbens_basal_ganglia_chr6_31306250_B2_ENSG00000213760.10	5	0.0613979	0.102009	0.54725	0.0706667	0.0688422	0.269907	0.252565	5.41768e-13	0.925785	FALSE
Brain_Nucleus_accumbens_basal_ganglia_chr6_31306250_B2_ENSG00000213780.10	6	0.0693978	0.0520105	0.182104	0.0603322	0.0520549	0.0670119	0.963785	3.23274e-17	0.731756	FALSE
Brain_Nucleus_accumbens_basal_ganglia_chr6_31306250_B2_ENSG00000221988.12	10	0.0129945	0.0364351	0.721354	-0.0107818	-0.0315528	0.0108475	0.968555	1.77133e-07	0.96389	FALSE
Brain_Nucleus_accumbens_basal_ganglia_chr6_31306250_B2_ENSG00000224389.8	16	-0.00936374	0.041897	0.823151	0.0218644	0.0282182	-0.00805535	0.983101	4.88082e-14	0.979446	FALSE
Brain_Nucleus_accumbens_basal_ganglia_chr6_31306250_B2_ENSG00000225914.1	1	0.0908719	0.0382447	0.0174984					0.00512764	0.276935	FALSE
Brain_Nucleus_accumbens_basal_ganglia_chr6_31306250_B2_ENSG00000226979.8	15	-0.0261539	0.0223467	0.241852	-0.000848586	5.54585e-05	0.0111891	0.23759	2.14282e-16	0.78703	FALSE
Brain_Nucleus_accumbens_basal_ganglia_chr6_31306250_B2_ENSG00000227507.2	10	0.0161394	0.0329079	0.623822	0.00283194	-0.00111453	0.0865866	0.308687	1.42958e-10	0.943847	FALSE
Brain_Nucleus_accumbens_basal_ganglia_chr6_31306250_B2_ENSG00000227939.1	11	0.0172284	0.0300332	0.566208	0.0353473	0.0394661	0.0352151	0.726749	1.76203e-07	0.930877	FALSE
Brain_Nucleus_accumbens_basal_ganglia_chr6_31306250_B2_ENSG00000228022.5	6	0.0123916	0.0244355	0.612075	0.0105091	0.0106977	0.147921	0.438466	1.14811e-09	0.94153	FALSE
Brain_Nucleus_accumbens_basal_ganglia_chr6_31306250_B2_ENSG00000228415.3	8	-0.0115968	0.0213778	0.587494	-0.0205866	-0.0271472	-0.00991659	0.951982	1.00265e-06	0.936651	FALSE
Brain_Nucleus_accumbens_basal_ganglia_chr6_31306250_B2_ENSG00000228727.8	14	-0.0419975	0.0495578	0.396747	-0.00322706	-0.0315934	-0.121766	0.402947	1.91816e-09	0.876132	FALSE
Brain_Nucleus_accumbens_basal_ganglia_chr6_31306250_B2_ENSG00000228789.6	3	-0.0287287	0.0440569	0.514348	-0.0142075	-0.00748257	0.153185	0.56458	1.36399e-29	0.91675	FALSE
Brain_Nucleus_accumbens_basal_ganglia_chr6_31306250_B2_ENSG00000231074.8	8	0.0167142	0.0851812	0.844438	0.04668	0.0566434	0.250028	0.326461	4.57196e-05	0.981799	FALSE
Brain_Nucleus_accumbens_basal_ganglia_chr6_31306250_B2_ENSG00000231852.6	15	0.0609683	0.0250242	0.0148355	0.03359	0.0452726	0.0951166	0.39751	1.72071e-14	0.250856	FALSE
Brain_Nucleus_accumbens_basal_ganglia_chr6_31306250_B2_ENSG00000232810.3	6	0.0479241	0.0257067	0.0622847	0.0521553	0.0499476	0.104035	0.13435	6.61126e-10	0.508923	FALSE
Brain_Nucleus_accumbens_basal_ganglia_chr6_31306250_B2_ENSG00000234006.1	9	0.0274106	0.0256676	0.285562	0.0208933	0.0287809	0.145701	0.0302123	1.39507e-08	0.816874	FALSE
Brain_Nucleus_accumbens_basal_ganglia_chr6_31306250_B2_ENSG00000234745.10	6	0.00339898	0.0448797	0.93963	0.00537605	0.00361324	-0.125705	0.189717	1.03271e-15	0.993129	FALSE
Brain_Nucleus_accumbens_basal_ganglia_chr6_31306250_B2_ENSG00000235663.1	4	0.0388055	0.0430968	0.367893	0.0151395	0.0816152	0.25975	0.0841158	3.34111e-07	0.862976	FALSE
Brain_Nucleus_accumbens_basal_ganglia_chr6_31306250_B2_ENSG00000236603.2	11	-0.0255273	0.037043	0.490743	-0.0263879	-0.0135925	-0.00150593	0.626221	2.20538e-05	0.910047	FALSE
Brain_Nucleus_accumbens_basal_ganglia_chr6_31306250_B2_ENSG00000240053.8	5	0.00173529	0.0361247	0.961687	-0.00195855	-0.000760548	0.0864269	0.203949	1.3837e-16	0.995146	FALSE
Brain_Nucleus_accumbens_basal_ganglia_chr6_31306250_B2_ENSG00000241370.5	9	-0.00309029	0.104554	0.97642	0.0811107	0.0351304	-0.237449	0.391685	7.36255e-05	0.996954	FALSE
Brain_Nucleus_accumbens_basal_ganglia_chr6_31306250_B2_ENSG00000241404.6	11	-0.0802468	0.0631499	0.203823	-0.0330012	-0.00366744	-0.087159	0.94464	1.02706e-05	0.753746	FALSE
Brain_Nucleus_accumbens_basal_ganglia_chr6_31306250_B2_ENSG00000243649.8	4	0.0296755	0.0858501	0.729594	0.0369465	0.032852	-0.174073	0.438504	1.88679e-05	0.965527	FALSE
Brain_Nucleus_accumbens_basal_ganglia_chr6_31306250_B2_ENSG00000244355.7	10	-0.0026497	0.0237918	0.911323	-0.00351469	-0.0033482	0.0163668	0.717464	7.97978e-09	0.990052	FALSE
Brain_Nucleus_accumbens_basal_ganglia_chr6_31306250_B2_ENSG00000244731.7	12	-0.0404979	0.0239356	0.090655	-0.02787	-0.025272	-0.0245036	0.697499	1.71085e-14	0.584136	FALSE
Brain_Nucleus_accumbens_basal_ganglia_chr6_31306250_B2_ENSG00000248290.1	9	0.0319849	0.0354632	0.367101	0.0283909	0.0163409	0.152323	0.0787764	1.51895e-06	0.862571	FALSE
Brain_Nucleus_accumbens_basal_ganglia_chr6_31306250_B2_ENSG00000250535.1	14	0.016653	0.0226147	0.461502	0.0222993	0.0197029	0.0472699	0.229422	7.06885e-14	0.900847	FALSE
Brain_Nucleus_accumbens_basal_ganglia_chr6_31306250_B2_ENSG00000272221.1	5	-0.0158685	0.030659	0.604752	-0.00834801	7.91861e-05	-0.0151019	0.987206	3.01338e-36	0.939885	FALSE
Brain_Nucleus_accumbens_basal_ganglia_chr6_31306250_B2_ENSG00000272273.1	8	0.00276325	0.0241343	0.908846	-0.0193392	-0.0208757	-0.0854273	0.0414315	5.16108e-09	0.98966	FALSE
Brain_Nucleus_accumbens_basal_ganglia_chr6_31306250_B2_ENSG00000272501.1	4	0.118694	0.0223064	1.03173e-07	0.124052	0.122253	0.0987131	0.685421	3.78269e-16	1.51076e-05	TRUE
Brain_Nucleus_accumbens_basal_ganglia_chr6_31306250_B2_ENSG00000272540.1	14	-0.017492	0.0248061	0.480717	-0.0227419	-0.0200958	0.054631	0.0477121	1.97194e-11	0.907185	FALSE
Brain_Nucleus_accumbens_basal_ganglia_chr6_31306250_B2_ENSG00000277427.1	9	-0.00617197	0.0137481	0.65348	-0.0022588	-0.117273	0.0143821	0.160615	7.33269e-08	0.950241	FALSE
Brain_Nucleus_accumbens_basal_ganglia_chr6_32707868_A2_ENSG00000030110.12	3	-0.217907	0.0784154	0.00545462	-0.214248	-0.254005	-0.204509	0.971838	0.00344331	0.13481	FALSE
Brain_Nucleus_accumbens_basal_ganglia_chr6_32707868_A2_ENSG00000096433.10	1	-0.113517	0.268746	0.672736					0.00851943	0.955318	FALSE
Brain_Nucleus_accumbens_basal_ganglia_chr6_32707868_A2_ENSG00000112473.17	7	-0.231662	0.0817969	0.0046234	-0.157956	-0.162353	-0.197135	0.876308	1.91782e-08	0.12142	FALSE
Brain_Nucleus_accumbens_basal_ganglia_chr6_32707868_A2_ENSG00000112511.17	13	-0.0169683	0.0534977	0.751108	0.0019934	-0.0141101	-0.107981	0.0378088	1.38756e-08	0.968582	FALSE
Brain_Nucleus_accumbens_basal_ganglia_chr6_32707868_A2_ENSG00000112514.15	15	0.0876665	0.139354	0.529287	-0.0710606	-0.0456019	0.147901	0.862497	8.24447e-09	0.921356	FALSE
Brain_Nucleus_accumbens_basal_ganglia_chr6_32707868_A2_ENSG00000166278.14	3	-0.145945	0.0703522	0.0380334	-0.126081	-0.197224	-0.556232	0.432478	9.9592e-05	0.41414	FALSE
Brain_Nucleus_accumbens_basal_ganglia_chr6_32707868_A2_ENSG00000168394.10	10	-0.128034	0.10583	0.226352	-0.0982227	-0.0720356	-0.233534	0.612784	9.29027e-13	0.775195	FALSE
Brain_Nucleus_accumbens_basal_ganglia_chr6_32707868_A2_ENSG00000168477.17	3	-0.0674411	0.111317	0.544615	-0.0287606	-0.0109114	0.115709	0.212837	5.06146e-06	0.924965	FALSE
Brain_Nucleus_accumbens_basal_ganglia_chr6_32707868_A2_ENSG00000179344.16	4	-0.00400855	0.0372581	0.914322	0.016931	0.0246563	0.0608839	0.524108	6.13523e-90	0.990333	FALSE
Brain_Nucleus_accumbens_basal_ganglia_chr6_32707868_A2_ENSG00000196126.11	7	0.0763924	0.0484823	0.115101	0.0393612	0.0420087	0.0106172	0.391644	8.92964e-28	0.635686	FALSE
Brain_Nucleus_accumbens_basal_ganglia_chr6_32707868_A2_ENSG00000196735.11	6	-0.0196674	0.0481945	0.683213	-0.0326443	-0.0344619	-0.0829768	0.341682	2.09284e-15	0.957279	FALSE
Brain_Nucleus_accumbens_basal_ganglia_chr6_32707868_A2_ENSG00000197251.3	2	0.0669378	0.0404057	0.0975923					1.69487e-06	0.599937	FALSE
Brain_Nucleus_accumbens_basal_ganglia_chr6_32707868_A2_ENSG00000197283.14	4	-0.0614324	0.127176	0.629059	-0.100515	-0.112976	-0.447701	0.249752	2.44901e-08	0.945275	FALSE
Brain_Nucleus_accumbens_basal_ganglia_chr6_32707868_A2_ENSG00000198502.5	5	-0.0183503	0.0229365	0.423683	-0.0218772	-0.0197685	-0.0221707	0.924921	1.59112e-71	0.886561	FALSE
Brain_Nucleus_accumbens_basal_ganglia_chr6_32707868_A2_ENSG00000204188.7	3	0.110936	0.042009	0.00827217	0.096942	0.136798	0.153054	0.748582	2.96128e-06	0.176367	FALSE
Brain_Nucleus_accumbens_basal_ganglia_chr6_32707868_A2_ENSG00000204209.11	6	-0.0652587	0.0893331	0.465079	-0.0493015	-0.0584563	-0.0926967	0.865313	9.47772e-07	0.902225	FALSE
Brain_Nucleus_accumbens_basal_ganglia_chr6_32707868_A2_ENSG00000204220.11	7	-0.114296	0.120994	0.34484	-0.210839	-0.143978	-0.207173	0.682318	2.21944e-10	0.851942	FALSE
Brain_Nucleus_accumbens_basal_ganglia_chr6_32707868_A2_ENSG00000204227.4	5	0.0893468	0.0945327	0.344587	-0.000592557	0.0436644	0.0550441	0.910208	3.59665e-07	0.85183	FALSE
Brain_Nucleus_accumbens_basal_ganglia_chr6_32707868_A2_ENSG00000204228.3	9	-0.00356715	0.0685677	0.95851	-0.0454461	-0.0340068	-0.0667619	0.778683	1.38615e-11	0.994759	FALSE
Brain_Nucleus_accumbens_basal_ganglia_chr6_32707868_A2_ENSG00000204231.10	9	0.0889858	0.0397995	0.0253613	0.121329	0.121107	0.117178	0.684235	4.1806e-09	0.338211	FALSE
Brain_Nucleus_accumbens_basal_ganglia_chr6_32707868_A2_ENSG00000204248.10	8	0.0475283	0.0497105	0.339021	0.0126406	0.0115421	0.0811512	0.63623	1.66375e-14	0.84851	FALSE
Brain_Nucleus_accumbens_basal_ganglia_chr6_32707868_A2_ENSG00000204252.13	7	0.0193131	0.0758006	0.798887	0.0357055	0.0598858	0.200949	0.334327	7.67311e-19	0.975993	FALSE
Brain_Nucleus_accumbens_basal_ganglia_chr6_32707868_A2_ENSG00000204256.12	10	-0.0154746	0.0523466	0.767522	-0.0129686	-0.0256553	-0.0330286	0.792844	1.8583e-18	0.971847	FALSE
Brain_Nucleus_accumbens_basal_ganglia_chr6_32707868_A2_ENSG00000204257.14	12	0.0606403	0.0632642	0.337799	0.124035	0.113639	0.169	0.438406	5.73801e-22	0.847886	FALSE
Brain_Nucleus_accumbens_basal_ganglia_chr6_32707868_A2_ENSG00000204261.8	15	-0.00731372	0.0388001	0.850486	0.0456074	0.0407715	0.13078	0.043307	1.94171e-11	0.98271	FALSE
Brain_Nucleus_accumbens_basal_ganglia_chr6_32707868_A2_ENSG00000204264.8	10	-0.0225506	0.0616804	0.714661	-0.0798542	-0.0818051	-0.0998533	0.326514	1.26563e-10	0.963059	FALSE
Brain_Nucleus_accumbens_basal_ganglia_chr6_32707868_A2_ENSG00000204267.13	10	-0.0631361	0.0351083	0.0721261	-0.0383306	-0.0365752	-0.0276417	0.70663	2.94403e-28	0.537677	FALSE
Brain_Nucleus_accumbens_basal_ganglia_chr6_32707868_A2_ENSG00000204287.13	6	0.104413	0.0831799	0.209382	0.118901	0.111557	-0.029003	0.494032	3.27437e-10	0.759235	FALSE
Brain_Nucleus_accumbens_basal_ganglia_chr6_32707868_A2_ENSG00000204290.10	6	0.0203604	0.0305798	0.505531	0.00261027	0.00216174	-0.092388	0.0885783	3.11035e-11	0.914135	FALSE
Brain_Nucleus_accumbens_basal_ganglia_chr6_32707868_A2_ENSG00000204301.6	5	0.0381789	0.0399258	0.338948	0.0434788	0.0630646	-0.0361956	0.627899	1.22658e-10	0.848421	FALSE
Brain_Nucleus_accumbens_basal_ganglia_chr6_32707868_A2_ENSG00000204304.11	4	0.00444128	0.138395	0.974399	-0.022132	-0.0200042	-0.0423614	0.842863	1.72922e-05	0.996793	FALSE
Brain_Nucleus_accumbens_basal_ganglia_chr6_32707868_A2_ENSG00000204305.13	3	0.00785545	0.0759505	0.917623	0.0215866	-0.0935598	0.10448	0.830277	2.63577e-07	0.990681	FALSE
Brain_Nucleus_accumbens_basal_ganglia_chr6_32707868_A2_ENSG00000204308.7	13	-0.0791325	0.105946	0.455117	-0.0483807	-0.024057	0.13896	0.258415	1.07813e-11	0.898784	FALSE
Brain_Nucleus_accumbens_basal_ganglia_chr6_32707868_A2_ENSG00000204310.12	7	0.0436096	0.167046	0.794044	0.0154317	0.0118127	-0.301894	0.0711927	1.82438e-06	0.97558	FALSE
Brain_Nucleus_accumbens_basal_ganglia_chr6_32707868_A2_ENSG00000204314.10	15	-0.118676	0.149223	0.426442	0.0244126	0.095877	-0.314253	0.456151	1.48548e-08	0.887643	FALSE
Brain_Nucleus_accumbens_basal_ganglia_chr6_32707868_A2_ENSG00000204315.3	4	-0.0528092	0.049173	0.282846	-0.0362514	-0.0363677	-0.0385944	0.914403	0.000257757	0.815497	FALSE
Brain_Nucleus_accumbens_basal_ganglia_chr6_32707868_A2_ENSG00000204338.8	4	-0.0798622	0.0333984	0.0167934	-0.0576329	-0.0450721	-0.0760773	0.933073	5.4307e-11	0.270699	FALSE
Brain_Nucleus_accumbens_basal_ganglia_chr6_32707868_A2_ENSG00000204344.14	9	0.026535	0.0403481	0.510762	0.063573	0.0283485	0.042623	0.835954	8.82879e-09	0.915754	FALSE
Brain_Nucleus_accumbens_basal_ganglia_chr6_32707868_A2_ENSG00000204348.9	9	0.111015	0.0638899	0.0822826	0.068301	0.0817316	0.05951	0.608779	7.93466e-11	0.563391	FALSE
Brain_Nucleus_accumbens_basal_ganglia_chr6_32707868_A2_ENSG00000204351.11	3	-0.0747678	0.0512315	0.144452	-0.0742842	-0.0756404	-0.103752	0.847013	1.09952e-07	0.685021	FALSE
Brain_Nucleus_accumbens_basal_ganglia_chr6_32707868_A2_ENSG00000204356.13	13	0.100319	0.0871214	0.249535	0.0232803	0.0369924	0.011333	0.451975	3.44117e-08	0.793348	FALSE
Brain_Nucleus_accumbens_basal_ganglia_chr6_32707868_A2_ENSG00000204366.3	5	0.0884929	0.0529108	0.0944271	0.0814391	0.0808564	0.0552374	0.819097	5.33823e-05	0.593466	FALSE
Brain_Nucleus_accumbens_basal_ganglia_chr6_32707868_A2_ENSG00000204371.11	3	-0.195366	0.064438	0.00243067	-0.214123	-0.228566	-0.236679	0.907836	3.37274e-08	0.0776635	FALSE
Brain_Nucleus_accumbens_basal_ganglia_chr6_32707868_A2_ENSG00000204386.10	3	-0.25714	0.154752	0.0965871	-0.137175	-0.104087	-0.259208	0.996675	0.00186997	0.598067	FALSE
Brain_Nucleus_accumbens_basal_ganglia_chr6_32707868_A2_ENSG00000204387.12	3	-0.0623761	0.0869997	0.473393	-0.0407687	0.0133406	0.126793	0.388203	0.000109269	0.904992	FALSE
Brain_Nucleus_accumbens_basal_ganglia_chr6_32707868_A2_ENSG00000204388.6	5	0.169691	0.0985139	0.084977	0.184901	0.16664	0.56292	0.0589376	0.00171074	0.570709	FALSE
Brain_Nucleus_accumbens_basal_ganglia_chr6_32707868_A2_ENSG00000204389.9	11	0.033339	0.0487136	0.49373	0.0347642	0.0126388	0.0196204	0.9035	1.40475e-07	0.910592	FALSE
Brain_Nucleus_accumbens_basal_ganglia_chr6_32707868_A2_ENSG00000204390.9	4	0.0372708	0.0580374	0.520752	0.027652	0.0267711	0.0160355	0.817256	6.71029e-07	0.918726	FALSE
Brain_Nucleus_accumbens_basal_ganglia_chr6_32707868_A2_ENSG00000204392.10	11	-0.00481686	0.083074	0.953762	-0.0512555	-0.0375696	0.121718	0.435876	1.25715e-07	0.994358	FALSE
Brain_Nucleus_accumbens_basal_ganglia_chr6_32707868_A2_ENSG00000204394.12	10	-0.0344662	0.0632181	0.585619	-0.072504	-0.0495373	-0.100597	0.659368	5.62496e-10	0.935986	FALSE
Brain_Nucleus_accumbens_basal_ganglia_chr6_32707868_A2_ENSG00000204396.10	4	0.0572136	0.0846727	0.499229	0.042407	0.0421748	0.0227774	0.865837	3.17849e-05	0.912418	FALSE
Brain_Nucleus_accumbens_basal_ganglia_chr6_32707868_A2_ENSG00000204410.14	4	-0.205295	0.248573	0.408864	-0.170646	-0.174999	-0.558062	0.769937	0.000639764	0.880976	FALSE
Brain_Nucleus_accumbens_basal_ganglia_chr6_32707868_A2_ENSG00000204420.8	5	-0.0696301	0.0345981	0.0441631	-0.0475962	-0.057194	-0.104903	0.577406	4.42403e-05	0.440774	FALSE
Brain_Nucleus_accumbens_basal_ganglia_chr6_32707868_A2_ENSG00000204421.2	5	-0.0655476	0.036944	0.0760231	-0.0488627	-0.0465376	-0.159673	0.213586	8.62079e-06	0.548096	FALSE
Brain_Nucleus_accumbens_basal_ganglia_chr6_32707868_A2_ENSG00000213654.9	4	0.0955351	0.217751	0.660854	0.0179386	0.0258631	-0.445446	0.0636826	1.43228e-08	0.952382	FALSE
Brain_Nucleus_accumbens_basal_ganglia_chr6_32707868_A2_ENSG00000213676.10	11	0.0955368	0.083946	0.255089	0.0202243	0.0192127	-0.149466	0.0743793	5.52478e-12	0.795614	FALSE
Brain_Nucleus_accumbens_basal_ganglia_chr6_32707868_A2_ENSG00000213719.8	3	0.0688128	0.202565	0.734077	0.0659459	0.0471054	0.781613	0.305915	0.00376337	0.966015	FALSE
Brain_Nucleus_accumbens_basal_ganglia_chr6_32707868_A2_ENSG00000213722.8	4	-0.589647	0.177951	0.000921218	-0.516053	-0.512437	-0.24709	0.35438	0.00834387	0.0383864	TRUE
Brain_Nucleus_accumbens_basal_ganglia_chr6_32707868_A2_ENSG00000221988.12	4	0.15505	0.0698874	0.0265162	0.0797053	0.0636313	-0.165292	0.175685	7.83458e-06	0.346871	FALSE
Brain_Nucleus_accumbens_basal_ganglia_chr6_32707868_A2_ENSG00000223501.8	6	0.119682	0.0640289	0.0615966	0.0592939	0.0184168	0.212088	0.390953	1.92e-06	0.506866	FALSE
Brain_Nucleus_accumbens_basal_ganglia_chr6_32707868_A2_ENSG00000223534.1	6	0.00697327	0.0425724	0.86989	0.0158116	0.0194565	0.0206062	0.808907	2.67234e-22	0.985001	FALSE
Brain_Nucleus_accumbens_basal_ganglia_chr6_32707868_A2_ENSG00000223865.10	6	0.0830524	0.0443533	0.0611344	0.0903841	0.0907829	0.201497	0.128744	1.01422e-19	0.50505	FALSE
Brain_Nucleus_accumbens_basal_ganglia_chr6_32707868_A2_ENSG00000224389.8	2	0.0194682	0.0484603	0.68788					6.30969e-11	0.958219	FALSE
Brain_Nucleus_accumbens_basal_ganglia_chr6_32707868_A2_ENSG00000224557.7	8	-0.00464818	0.017826	0.794283	-0.0120623	-0.0120458	0.00709356	0.750488	4.0575e-56	0.97558	FALSE
Brain_Nucleus_accumbens_basal_ganglia_chr6_32707868_A2_ENSG00000225914.1	4	0.0483281	0.0216955	0.0259094	0.0437565	0.0387648	0.00598223	0.383867	4.6192e-23	0.34275	FALSE
Brain_Nucleus_accumbens_basal_ganglia_chr6_32707868_A2_ENSG00000227057.9	5	-0.0319237	0.0791533	0.686717	-0.0895169	-0.0931896	-0.273265	0.124375	6.15175e-08	0.95808	FALSE
Brain_Nucleus_accumbens_basal_ganglia_chr6_32707868_A2_ENSG00000228727.8	6	0.0477221	0.0607478	0.432116	0.0406156	0.0378295	0.0398127	0.925993	5.82962e-05	0.88966	FALSE
Brain_Nucleus_accumbens_basal_ganglia_chr6_32707868_A2_ENSG00000228962.1	6	0.0651826	0.0531025	0.21964	0.0326757	0.0290478	0.0970923	0.847428	4.60724e-17	0.769554	FALSE
Brain_Nucleus_accumbens_basal_ganglia_chr6_32707868_A2_ENSG00000229391.7	6	-0.0370522	0.0279297	0.184633	-0.0255515	-0.0258174	0.0968442	0.0321771	1.50473e-91	0.733967	FALSE
Brain_Nucleus_accumbens_basal_ganglia_chr6_32707868_A2_ENSG00000230313.1	6	0.00723666	0.0187538	0.699587	0.0149961	0.0111983	-0.000957661	0.751004	1.39939e-79	0.9608	FALSE
Brain_Nucleus_accumbens_basal_ganglia_chr6_32707868_A2_ENSG00000231389.7	4	-0.0486563	0.104177	0.640462	-0.0949133	-0.175584	-0.0824328	0.867578	6.54175e-09	0.947748	FALSE
Brain_Nucleus_accumbens_basal_ganglia_chr6_32707868_A2_ENSG00000231500.6	14	0.0257831	0.0647721	0.690587	0.0711973	0.0835168	-0.0305317	0.683718	1.33442e-17	0.95901	FALSE
Brain_Nucleus_accumbens_basal_ganglia_chr6_32707868_A2_ENSG00000231852.6	3	-0.0574519	0.0733576	0.433524	-0.0702127	-0.101039	-1.93725	0.235669	2.74455e-07	0.890201	FALSE
Brain_Nucleus_accumbens_basal_ganglia_chr6_32707868_A2_ENSG00000231925.11	14	-0.0706048	0.0593546	0.234226	-0.0612486	-0.0264546	0.0267337	0.390573	2.23592e-14	0.780823	FALSE
Brain_Nucleus_accumbens_basal_ganglia_chr6_32707868_A2_ENSG00000232629.8	5	-0.0595962	0.0375778	0.112753	-0.0626637	-0.0767419	-0.189403	0.110374	7.06142e-33	0.631288	FALSE
Brain_Nucleus_accumbens_basal_ganglia_chr6_32707868_A2_ENSG00000232940.5	13	0.0533649	0.0422732	0.206812	0.0416432	0.0393121	0.00990422	0.491445	3.47825e-11	0.756434	FALSE
Brain_Nucleus_accumbens_basal_ganglia_chr6_32707868_A2_ENSG00000234515.1	5	0.170653	0.0392011	1.3413e-05	0.122801	0.118353	0.19951	0.720447	2.92441e-11	0.00119304	TRUE
Brain_Nucleus_accumbens_basal_ganglia_chr6_32707868_A2_ENSG00000235663.1	10	0.0451502	0.0406873	0.267133	0.0121913	-0.0279898	0.183065	0.180697	5.21364e-07	0.803936	FALSE
Brain_Nucleus_accumbens_basal_ganglia_chr6_32707868_A2_ENSG00000235863.3	9	0.0101017	0.0485322	0.835117	-0.0455201	-0.0635632	0.0144897	0.957018	1.94836e-08	0.980676	FALSE
Brain_Nucleus_accumbens_basal_ganglia_chr6_32707868_A2_ENSG00000236104.2	6	-0.11116	0.0653084	0.0887416	-0.087369	-0.0899941	-0.136001	0.911447	1.01373e-10	0.580286	FALSE
Brain_Nucleus_accumbens_basal_ganglia_chr6_32707868_A2_ENSG00000237441.9	6	-0.0649843	0.0777381	0.403189	-0.0892359	-0.0984726	-0.087582	0.924126	7.76797e-08	0.878251	FALSE
Brain_Nucleus_accumbens_basal_ganglia_chr6_32707868_A2_ENSG00000237541.3	5	0.00736293	0.0240192	0.759191	0.0151341	0.013143	0.0328894	0.50878	1.15139e-90	0.970355	FALSE
Brain_Nucleus_accumbens_basal_ganglia_chr6_32707868_A2_ENSG00000237649.7	8	0.0162695	0.0250587	0.516173	0.0319807	0.0351552	0.0058072	0.734823	5.08767e-09	0.917384	FALSE
Brain_Nucleus_accumbens_basal_ganglia_chr6_32707868_A2_ENSG00000240065.7	7	0.0168615	0.0440541	0.701909	0.0465903	0.0328789	0.164717	0.164388	2.31385e-13	0.961374	FALSE
Brain_Nucleus_accumbens_basal_ganglia_chr6_32707868_A2_ENSG00000241106.6	6	0.0109733	0.0252573	0.663954	0.0155754	0.0129726	0.0250039	0.691137	2.48945e-35	0.95326	FALSE
Brain_Nucleus_accumbens_basal_ganglia_chr6_32707868_A2_ENSG00000241404.6	5	-0.0287465	0.162812	0.859852	-0.161141	-0.144278	-0.165664	0.754451	0.0005417	0.983591	FALSE
Brain_Nucleus_accumbens_basal_ganglia_chr6_32707868_A2_ENSG00000242574.8	12	0.0235975	0.0749895	0.753006	0.0553609	0.0455339	0.144515	0.457933	1.90479e-18	0.969119	FALSE
Brain_Nucleus_accumbens_basal_ganglia_chr6_32707868_A2_ENSG00000243649.8	5	0.0438576	0.12731	0.730474	0.0744326	0.0471181	0.10827	0.813241	2.79809e-05	0.965731	FALSE
Brain_Nucleus_accumbens_basal_ganglia_chr6_32707868_A2_ENSG00000244731.7	4	-0.0233221	0.059679	0.69595	-0.018724	-0.0196057	-0.0249071	0.987792	4.12555e-13	0.960095	FALSE
Brain_Nucleus_accumbens_basal_ganglia_chr6_32707868_A2_ENSG00000248290.1	4	-0.010211	0.041492	0.805607	0.016391	0.0243399	0.22878	0.233673	3.01841e-08	0.977155	FALSE
Brain_Nucleus_accumbens_basal_ganglia_chr6_32707868_A2_ENSG00000250535.1	10	0.0190827	0.0267279	0.475252	0.0114192	0.0284173	0.0290257	0.778718	8.403e-13	0.905487	FALSE
Brain_Nucleus_accumbens_basal_ganglia_chr6_32707868_A2_ENSG00000272217.1	6	0.00674262	0.0461738	0.8839	0.0128447	0.00737071	-0.0784827	0.10169	1.30881e-07	0.986381	FALSE
Brain_Nucleus_accumbens_basal_ganglia_chr6_32707868_A2_ENSG00000277427.1	5	0.0514684	0.056573	0.362944	0.0263949	0.0253121	-0.121439	0.11024	6.12958e-09	0.860513	FALSE
Brain_Nucleus_accumbens_basal_ganglia_chr6_32707868_B2_ENSG00000030110.12	3	-0.133438	0.110716	0.228118	-0.129266	-0.158763	-0.31522	0.754331	0.00337869	0.776229	FALSE
Brain_Nucleus_accumbens_basal_ganglia_chr6_32707868_B2_ENSG00000096433.10	1	-0.131632	0.18364	0.473502					0.00878007	0.904992	FALSE
Brain_Nucleus_accumbens_basal_ganglia_chr6_32707868_B2_ENSG00000112473.17	7	-0.152597	0.0472468	0.00123884	-0.080363	-0.0934384	-0.0668129	0.497025	1.53707e-08	0.0479325	TRUE
Brain_Nucleus_accumbens_basal_ganglia_chr6_32707868_B2_ENSG00000112511.17	13	-0.0132441	0.0293091	0.651357	-0.00204422	-0.0144105	-0.0624263	0.044168	1.13443e-08	0.949782	FALSE
Brain_Nucleus_accumbens_basal_ganglia_chr6_32707868_B2_ENSG00000112514.15	15	0.0604635	0.0711131	0.395189	0.110994	0.131021	0.480388	0.0111042	6.32695e-09	0.875459	FALSE
Brain_Nucleus_accumbens_basal_ganglia_chr6_32707868_B2_ENSG00000166278.14	3	-0.143833	0.0499872	0.00400968	-0.137289	-0.149251	-0.353344	0.572144	9.92205e-05	0.109484	FALSE
Brain_Nucleus_accumbens_basal_ganglia_chr6_32707868_B2_ENSG00000168394.10	11	-0.0607399	0.0595266	0.307548	-0.0462019	-0.0723697	-0.188498	0.249842	5.01171e-13	0.829283	FALSE
Brain_Nucleus_accumbens_basal_ganglia_chr6_32707868_B2_ENSG00000168477.17	3	-0.0306864	0.0974601	0.752867	-0.015001	0.0719727	0.113541	0.306454	4.87167e-06	0.969074	FALSE
Brain_Nucleus_accumbens_basal_ganglia_chr6_32707868_B2_ENSG00000179344.16	5	0.00700233	0.0206342	0.734342	0.00887782	0.00486197	0.021592	0.757003	2.92849e-94	0.966015	FALSE
Brain_Nucleus_accumbens_basal_ganglia_chr6_32707868_B2_ENSG00000196126.11	7	0.0356883	0.0363623	0.326364	0.0230603	0.0231853	0.0169643	0.760203	7.91668e-28	0.841224	FALSE
Brain_Nucleus_accumbens_basal_ganglia_chr6_32707868_B2_ENSG00000196735.11	6	-0.070193	0.0304248	0.0210493	-0.0639465	-0.070346	-0.10711	0.375206	2.30944e-15	0.306759	FALSE
Brain_Nucleus_accumbens_basal_ganglia_chr6_32707868_B2_ENSG00000197251.3	2	0.0728096	0.0269137	0.00682432					1.72307e-06	0.155752	FALSE
Brain_Nucleus_accumbens_basal_ganglia_chr6_32707868_B2_ENSG00000197283.14	4	-0.158611	0.075741	0.0362486	-0.127512	-0.190361	-0.398665	0.276105	3.20769e-08	0.405085	FALSE
Brain_Nucleus_accumbens_basal_ganglia_chr6_32707868_B2_ENSG00000198502.5	5	-0.0168525	0.0111655	0.13121	-0.0208028	-0.0208423	-0.0240512	0.704792	1.12971e-71	0.662484	FALSE
Brain_Nucleus_accumbens_basal_ganglia_chr6_32707868_B2_ENSG00000204188.7	3	0.0847015	0.0409128	0.0384249	0.0945033	0.110442	0.143188	0.630119	2.8367e-06	0.415694	FALSE
Brain_Nucleus_accumbens_basal_ganglia_chr6_32707868_B2_ENSG00000204209.11	6	-0.019292	0.0729358	0.791389	0.0136098	0.0132657	-0.0749519	0.678805	9.13377e-07	0.975289	FALSE
Brain_Nucleus_accumbens_basal_ganglia_chr6_32707868_B2_ENSG00000204220.11	7	-0.0471328	0.0618173	0.44579	-0.0585481	-0.0361188	-0.0245102	0.846033	1.75303e-10	0.895602	FALSE
Brain_Nucleus_accumbens_basal_ganglia_chr6_32707868_B2_ENSG00000204227.4	5	0.0214915	0.0533233	0.686918	0.00721475	-0.01681	0.0307613	0.959642	3.19414e-07	0.958095	FALSE
Brain_Nucleus_accumbens_basal_ganglia_chr6_32707868_B2_ENSG00000204228.3	9	-0.0271558	0.0398311	0.495381	-0.0298197	-0.0322568	0.098704	0.366764	1.19866e-11	0.911054	FALSE
Brain_Nucleus_accumbens_basal_ganglia_chr6_32707868_B2_ENSG00000204231.10	9	0.0287775	0.0323164	0.373201	0.0346763	0.040707	0.0137834	0.79222	3.70112e-09	0.866075	FALSE
Brain_Nucleus_accumbens_basal_ganglia_chr6_32707868_B2_ENSG00000204248.10	8	0.050807	0.0382553	0.184144	0.0257179	0.0320766	0.111217	0.260403	1.51024e-14	0.7337	FALSE
Brain_Nucleus_accumbens_basal_ganglia_chr6_32707868_B2_ENSG00000204252.13	9	-0.000719475	0.0359915	0.984051	0.0109746	0.00886115	-0.116261	0.302078	7.28329e-21	0.997975	FALSE
Brain_Nucleus_accumbens_basal_ganglia_chr6_32707868_B2_ENSG00000204256.12	10	-0.0162786	0.0394133	0.67959	-0.00203164	0.00356142	-0.0104144	0.907213	1.65962e-18	0.956463	FALSE
Brain_Nucleus_accumbens_basal_ganglia_chr6_32707868_B2_ENSG00000204257.14	12	0.0120271	0.0378618	0.750744	0.047963	0.049692	0.110769	0.214549	3.82946e-22	0.968582	FALSE
Brain_Nucleus_accumbens_basal_ganglia_chr6_32707868_B2_ENSG00000204261.8	14	0.00847615	0.0361093	0.814414	0.0131473	0.022499	-0.0300492	0.547677	8.72087e-12	0.978411	FALSE
Brain_Nucleus_accumbens_basal_ganglia_chr6_32707868_B2_ENSG00000204264.8	10	-0.0103774	0.0405966	0.798242	-0.0197841	-0.0243518	-0.0882917	0.110745	1.11318e-10	0.975968	FALSE
Brain_Nucleus_accumbens_basal_ganglia_chr6_32707868_B2_ENSG00000204267.13	10	-0.017216	0.0292894	0.556674	0.0117692	0.0142403	-0.00543526	0.870935	5.49465e-29	0.92834	FALSE
Brain_Nucleus_accumbens_basal_ganglia_chr6_32707868_B2_ENSG00000204287.13	6	0.0590594	0.0604957	0.328936	0.0827177	0.0862207	0.0630478	0.977908	2.92204e-10	0.842945	FALSE
Brain_Nucleus_accumbens_basal_ganglia_chr6_32707868_B2_ENSG00000204290.10	6	0.0182933	0.0266971	0.493207	0.0371241	0.0242132	-0.05109	0.215543	3.00314e-11	0.910592	FALSE
Brain_Nucleus_accumbens_basal_ganglia_chr6_32707868_B2_ENSG00000204301.6	5	7.12592e-05	0.032567	0.998254	0.0295623	0.0320702	-0.139151	0.292314	1.25794e-10	0.999757	FALSE
Brain_Nucleus_accumbens_basal_ganglia_chr6_32707868_B2_ENSG00000204304.11	4	-0.0172575	0.0928981	0.852626	-0.0293243	-0.0252884	0.00660569	0.886414	1.64077e-05	0.982926	FALSE
Brain_Nucleus_accumbens_basal_ganglia_chr6_32707868_B2_ENSG00000204305.13	3	0.00713846	0.055427	0.897524	0.00969242	0.00873651	0.182586	0.461002	2.53633e-07	0.988187	FALSE
Brain_Nucleus_accumbens_basal_ganglia_chr6_32707868_B2_ENSG00000204308.7	15	-0.0333888	0.0621517	0.591119	0.068944	0.0365087	0.251625	0.00269378	3.36648e-14	0.937167	FALSE
Brain_Nucleus_accumbens_basal_ganglia_chr6_32707868_B2_ENSG00000204310.12	7	0.00480897	0.12368	0.968984	0.0466536	-0.13807	-0.263229	0.0755649	1.67445e-06	0.996104	FALSE
Brain_Nucleus_accumbens_basal_ganglia_chr6_32707868_B2_ENSG00000204314.10	15	-0.0594446	0.0935898	0.525323	-0.0629358	-0.0707821	-0.243801	0.316103	8.61799e-09	0.920257	FALSE
Brain_Nucleus_accumbens_basal_ganglia_chr6_32707868_B2_ENSG00000204315.3	4	-0.0644022	0.0334059	0.0538714	-0.0539052	-0.053329	-0.0759786	0.885049	0.000250046	0.480046	FALSE
Brain_Nucleus_accumbens_basal_ganglia_chr6_32707868_B2_ENSG00000204338.8	4	-0.058035	0.019618	0.00309392	-0.0436993	-0.0401707	-0.04394	0.581851	5.03701e-11	0.0920394	FALSE
Brain_Nucleus_accumbens_basal_ganglia_chr6_32707868_B2_ENSG00000204344.14	9	-0.0207958	0.0269273	0.439939	0.00591458	0.010351	0.0211556	0.414731	8.08401e-09	0.893016	FALSE
Brain_Nucleus_accumbens_basal_ganglia_chr6_32707868_B2_ENSG00000204348.9	10	0.0455453	0.0531293	0.391305	0.0190692	0.0150402	-0.0524678	0.231157	3.75949e-11	0.874681	FALSE
Brain_Nucleus_accumbens_basal_ganglia_chr6_32707868_B2_ENSG00000204351.11	3	-0.0505712	0.0348718	0.147001	-0.0488124	-0.0653115	-0.107982	0.609265	1.08129e-07	0.688854	FALSE
Brain_Nucleus_accumbens_basal_ganglia_chr6_32707868_B2_ENSG00000204356.13	14	0.0829098	0.0559768	0.138568	0.00905155	0.0258861	-0.000715834	0.254141	2.52424e-08	0.675191	FALSE
Brain_Nucleus_accumbens_basal_ganglia_chr6_32707868_B2_ENSG00000204366.3	5	0.0499445	0.0359238	0.16444	0.0398033	0.0477459	0.102779	0.604817	5.18353e-05	0.710966	FALSE
Brain_Nucleus_accumbens_basal_ganglia_chr6_32707868_B2_ENSG00000204371.11	3	-0.138333	0.088015	0.11602	-0.186201	-0.188019	-0.121782	0.9719	3.2993e-08	0.63703	FALSE
Brain_Nucleus_accumbens_basal_ganglia_chr6_32707868_B2_ENSG00000204386.10	3	-0.208399	0.120026	0.0825136	-0.13224	-0.0897272	-0.301049	0.82182	0.0018556	0.564098	FALSE
Brain_Nucleus_accumbens_basal_ganglia_chr6_32707868_B2_ENSG00000204387.12	3	0.0170129	0.0594092	0.774596	0.0263416	0.0320769	0.116037	0.47798	0.000103857	0.973272	FALSE
Brain_Nucleus_accumbens_basal_ganglia_chr6_32707868_B2_ENSG00000204388.6	5	0.0667062	0.0704083	0.343425	0.0798731	0.0786622	0.304983	0.120514	0.00156816	0.85132	FALSE
Brain_Nucleus_accumbens_basal_ganglia_chr6_32707868_B2_ENSG00000204389.9	12	0.0286192	0.0323836	0.376827	0.0059995	0.0157875	0.00155762	0.713085	8.63925e-09	0.867118	FALSE
Brain_Nucleus_accumbens_basal_ganglia_chr6_32707868_B2_ENSG00000204390.9	5	0.0367777	0.0303081	0.224954	0.0332097	0.0337132	0.027097	0.857606	1.17894e-07	0.774147	FALSE
Brain_Nucleus_accumbens_basal_ganglia_chr6_32707868_B2_ENSG00000204392.10	11	-0.00176728	0.0652638	0.978397	-0.0571567	-0.0258992	0.0234238	0.847687	1.18094e-07	0.997172	FALSE
Brain_Nucleus_accumbens_basal_ganglia_chr6_32707868_B2_ENSG00000204394.12	11	-0.0178938	0.041065	0.663022	-0.0696324	-0.0341326	-0.0533838	0.689401	5.00421e-10	0.952991	FALSE
Brain_Nucleus_accumbens_basal_ganglia_chr6_32707868_B2_ENSG00000204396.10	5	0.0199966	0.0525808	0.703721	0.0142758	0.0149338	0.0921242	0.607877	7.72548e-06	0.961522	FALSE
Brain_Nucleus_accumbens_basal_ganglia_chr6_32707868_B2_ENSG00000204410.14	4	-0.0478426	0.164797	0.771577	-0.0912653	-0.104319	-0.039266	0.992548	0.000596632	0.972756	FALSE
Brain_Nucleus_accumbens_basal_ganglia_chr6_32707868_B2_ENSG00000204420.8	5	-0.0366716	0.0353574	0.299657	-0.0326731	-0.0276196	-0.0844288	0.446913	4.36914e-05	0.824391	FALSE
Brain_Nucleus_accumbens_basal_ganglia_chr6_32707868_B2_ENSG00000204421.2	5	-0.0444421	0.022089	0.0442249	-0.0420434	-0.0466053	-0.103025	0.228925	8.06288e-06	0.441069	FALSE
Brain_Nucleus_accumbens_basal_ganglia_chr6_32707868_B2_ENSG00000213654.9	4	-0.0195407	0.123755	0.874537	-0.0406009	-0.0379784	-0.31557	0.132634	1.27699e-08	0.985478	FALSE
Brain_Nucleus_accumbens_basal_ganglia_chr6_32707868_B2_ENSG00000213676.10	11	-0.0206153	0.0479021	0.666932	-0.0641552	-0.0533008	-0.136945	0.169013	4.38572e-12	0.953991	FALSE
Brain_Nucleus_accumbens_basal_ganglia_chr6_32707868_B2_ENSG00000213719.8	3	0.0742584	0.145753	0.610414	0.0696466	0.0561529	0.548794	0.288756	0.00368295	0.940932	FALSE
Brain_Nucleus_accumbens_basal_ganglia_chr6_32707868_B2_ENSG00000213722.8	4	-0.211327	0.108886	0.0522807	-0.151397	-0.139129	-0.156138	0.797886	0.00758173	0.473437	FALSE
Brain_Nucleus_accumbens_basal_ganglia_chr6_32707868_B2_ENSG00000221988.12	4	0.105227	0.0337756	0.00183659	0.0729018	0.0607392	-0.0276881	0.313628	7.28834e-06	0.063769	FALSE
Brain_Nucleus_accumbens_basal_ganglia_chr6_32707868_B2_ENSG00000223501.8	6	0.0865229	0.054908	0.115077	0.0268868	0.0277362	0.0307224	0.55301	1.87107e-06	0.635629	FALSE
Brain_Nucleus_accumbens_basal_ganglia_chr6_32707868_B2_ENSG00000223534.1	6	0.000194148	0.0257254	0.993978	0.00595233	0.00663891	-0.000634396	0.981911	2.29141e-22	0.999229	FALSE
Brain_Nucleus_accumbens_basal_ganglia_chr6_32707868_B2_ENSG00000223865.10	6	0.0637881	0.0286306	0.0258829	0.0758267	0.0748571	0.148402	0.106541	8.85525e-20	0.342588	FALSE
Brain_Nucleus_accumbens_basal_ganglia_chr6_32707868_B2_ENSG00000224389.8	2	0.0586045	0.0296367	0.0479926					6.90742e-11	0.455881	FALSE
Brain_Nucleus_accumbens_basal_ganglia_chr6_32707868_B2_ENSG00000224557.7	8	-0.00668761	0.0111019	0.546918	-0.00974305	-0.0107346	-0.0140013	0.737828	3.11512e-56	0.925679	FALSE
Brain_Nucleus_accumbens_basal_ganglia_chr6_32707868_B2_ENSG00000225914.1	4	0.0238862	0.0136529	0.0801998	0.021437	0.0214378	0.00932923	0.571534	3.58719e-23	0.558724	FALSE
Brain_Nucleus_accumbens_basal_ganglia_chr6_32707868_B2_ENSG00000227057.9	5	-0.00510791	0.043334	0.906168	-0.039431	-0.0410738	-0.0962013	0.355998	5.50224e-08	0.989582	FALSE
Brain_Nucleus_accumbens_basal_ganglia_chr6_32707868_B2_ENSG00000228727.8	6	0.059767	0.0503238	0.234972	0.0437548	0.0343042	0.0395306	0.773148	5.75082e-05	0.781542	FALSE
Brain_Nucleus_accumbens_basal_ganglia_chr6_32707868_B2_ENSG00000228962.1	6	0.0330917	0.0270495	0.221187	0.0181247	0.0157162	0.0182488	0.859389	3.56537e-17	0.771243	FALSE
Brain_Nucleus_accumbens_basal_ganglia_chr6_32707868_B2_ENSG00000229391.7	6	-0.0307898	0.0159892	0.0541475	-0.0241342	-0.0239722	0.0499283	0.0404628	1.00459e-91	0.481172	FALSE
Brain_Nucleus_accumbens_basal_ganglia_chr6_32707868_B2_ENSG00000230313.1	6	-0.0114457	0.0112417	0.308611	-0.0147041	-0.0146214	-0.0205813	0.550382	9.60603e-80	0.830209	FALSE
Brain_Nucleus_accumbens_basal_ganglia_chr6_32707868_B2_ENSG00000231389.7	4	-0.0541649	0.0891684	0.543556	-0.0244196	-0.177736	-0.0934593	0.824312	6.38502e-09	0.92477	FALSE
Brain_Nucleus_accumbens_basal_ganglia_chr6_32707868_B2_ENSG00000231500.6	14	-0.014681	0.0343186	0.668807	-0.000623371	0.00540299	-0.0866945	0.319629	9.67632e-18	0.954368	FALSE
Brain_Nucleus_accumbens_basal_ganglia_chr6_32707868_B2_ENSG00000231852.6	5	-0.0267385	0.0630521	0.671515	-0.0676109	-0.0676017	-0.341908	0.212422	1.79809e-08	0.954963	FALSE
Brain_Nucleus_accumbens_basal_ganglia_chr6_32707868_B2_ENSG00000231925.11	13	-0.0157159	0.0386076	0.683959	-0.0411101	-0.0349038	0.0827741	0.273943	1.52047e-14	0.957576	FALSE
Brain_Nucleus_accumbens_basal_ganglia_chr6_32707868_B2_ENSG00000232629.8	5	-0.0422005	0.023415	0.0715001	-0.0434869	-0.0470473	-0.0774085	0.555182	5.34768e-33	0.536162	FALSE
Brain_Nucleus_accumbens_basal_ganglia_chr6_32707868_B2_ENSG00000232940.5	13	0.0226974	0.0238295	0.340848	-0.00264816	-0.000902392	-0.0017359	0.513383	2.68882e-11	0.849619	FALSE
Brain_Nucleus_accumbens_basal_ganglia_chr6_32707868_B2_ENSG00000234515.1	5	0.110175	0.0324215	0.000678312	0.0914251	0.0281068	0.150286	0.54921	2.30801e-11	0.0305376	TRUE
Brain_Nucleus_accumbens_basal_ganglia_chr6_32707868_B2_ENSG00000235663.1	10	0.00695917	0.0347612	0.841325	0.00986032	0.0671795	0.108645	0.273703	5.01824e-07	0.981498	FALSE
Brain_Nucleus_accumbens_basal_ganglia_chr6_32707868_B2_ENSG00000235863.3	9	0.0374452	0.0376438	0.319871	0.00492536	-0.00217202	0.0487568	0.857327	1.83726e-08	0.837449	FALSE
Brain_Nucleus_accumbens_basal_ganglia_chr6_32707868_B2_ENSG00000236104.2	6	-0.0684934	0.0649216	0.291417	-0.0243597	-0.026846	-0.00853191	0.785097	9.84068e-11	0.820324	FALSE
Brain_Nucleus_accumbens_basal_ganglia_chr6_32707868_B2_ENSG00000237441.9	6	-0.0525122	0.0501023	0.294593	-0.0609603	-0.0747976	0.0738359	0.316955	1.18865e-08	0.821655	FALSE
Brain_Nucleus_accumbens_basal_ganglia_chr6_32707868_B2_ENSG00000237541.3	5	0.00630271	0.0130513	0.629154	0.00714889	0.00428467	0.0110585	0.810321	7.68394e-91	0.945275	FALSE
Brain_Nucleus_accumbens_basal_ganglia_chr6_32707868_B2_ENSG00000237649.7	10	0.0342279	0.0223574	0.125783	0.00303564	0.0100557	-0.00286486	0.184643	3.37288e-10	0.653507	FALSE
Brain_Nucleus_accumbens_basal_ganglia_chr6_32707868_B2_ENSG00000240065.7	7	0.000138575	0.044778	0.997531	-0.000858404	0.00536668	0.127982	0.149725	2.50708e-13	0.999729	FALSE
Brain_Nucleus_accumbens_basal_ganglia_chr6_32707868_B2_ENSG00000241106.6	6	0.00111172	0.0155671	0.943068	-0.00639911	-0.0057784	-0.0103302	0.601588	1.88895e-35	0.993478	FALSE
Brain_Nucleus_accumbens_basal_ganglia_chr6_32707868_B2_ENSG00000241404.6	5	0.0448048	0.0949465	0.637001	-0.0379879	-0.048792	0.0904615	0.850858	0.000510108	0.947045	FALSE
Brain_Nucleus_accumbens_basal_ganglia_chr6_32707868_B2_ENSG00000242574.8	11	0.000216925	0.0421762	0.995896	0.0318925	0.0292927	0.18136	0.0973936	1.11024e-18	0.999463	FALSE
Brain_Nucleus_accumbens_basal_ganglia_chr6_32707868_B2_ENSG00000243649.8	10	0.0186241	0.0635371	0.76943	-0.0345601	-0.0923773	-0.123101	0.241321	1.14024e-06	0.972087	FALSE
Brain_Nucleus_accumbens_basal_ganglia_chr6_32707868_B2_ENSG00000244731.7	4	-0.0134853	0.0365744	0.712345	-0.0125561	-0.0143531	-0.0306317	0.784421	3.47504e-13	0.962821	FALSE
Brain_Nucleus_accumbens_basal_ganglia_chr6_32707868_B2_ENSG00000248290.1	4	0.0131212	0.0308826	0.67093	0.0416152	0.0447256	0.221209	0.140255	2.90752e-08	0.954811	FALSE
Brain_Nucleus_accumbens_basal_ganglia_chr6_32707868_B2_ENSG00000250535.1	10	0.0064982	0.015581	0.676636	0.00308902	0.00309964	-0.0149661	0.289021	4.51849e-13	0.956002	FALSE
Brain_Nucleus_accumbens_basal_ganglia_chr6_32707868_B2_ENSG00000272217.1	7	0.029429	0.034714	0.396574	0.020323	0.0138982	-0.0474461	0.0378948	1.27453e-07	0.876054	FALSE
Brain_Nucleus_accumbens_basal_ganglia_chr6_32707868_B2_ENSG00000277427.1	4	0.03699	0.0166001	0.0258608	0.0307809	0.0309053	0.00162947	0.528165	3.44062e-09	0.342445	FALSE
Brain_Nucleus_accumbens_basal_ganglia_chr6_41522644_B2_ENSG00000048544.5	9	-0.0615809	0.0357763	0.085201	-0.0577875	-0.0737705	-0.0832041	0.728526	1.29296e-07	0.57109	FALSE
Brain_Nucleus_accumbens_basal_ganglia_chr6_41522644_B2_ENSG00000124496.12	3	-0.00755826	0.0796129	0.924364	-0.00352456	-0.002554	0.081541	0.805106	0.00248081	0.991201	FALSE
Brain_Nucleus_accumbens_basal_ganglia_chr6_41522644_B2_ENSG00000156564.8	1	-0.00538831	0.0626411	0.931452					0.00951952	0.992021	FALSE
Brain_Nucleus_accumbens_basal_ganglia_chr6_468381_A2_ENSG00000112679.14	15	-0.02375	0.0476718	0.618344	0.0391827	0.0799567	-0.0656495	0.753761	1.22864e-12	0.94278	FALSE
Brain_Nucleus_accumbens_basal_ganglia_chr6_468381_A2_ENSG00000137273.3	10	-0.0489902	0.0598109	0.412739	-0.073534	-0.0906342	-0.0429131	0.950616	2.14124e-05	0.882443	FALSE
Brain_Nucleus_accumbens_basal_ganglia_chr6_468381_A2_ENSG00000261730.1	6	-0.0674945	0.0543946	0.214669	-0.0902567	-0.0863255	-0.0916689	0.780707	0.00160271	0.765031	FALSE
Brain_Nucleus_accumbens_basal_ganglia_chr6_468381_A2_ENSG00000263667.1	6	-0.0103261	0.0538279	0.847871	0.0130532	0.0214574	-0.130403	0.24222	9.71126e-07	0.982287	FALSE
Brain_Nucleus_accumbens_basal_ganglia_chr7_100032719_A2_ENSG00000021461.16	13	0.0505822	0.0564696	0.370391	-0.000688827	0.0331019	-0.0481344	0.299129	1.08669e-07	0.864549	FALSE
Brain_Nucleus_accumbens_basal_ganglia_chr7_100032719_A2_ENSG00000066923.17	7	-0.000370821	0.0517361	0.994281	-0.023505	-0.0291108	-0.133452	0.40178	2.52322e-36	0.999234	FALSE
Brain_Nucleus_accumbens_basal_ganglia_chr7_100032719_A2_ENSG00000077080.9	2	-0.715768	0.214595	0.000851636					0.0018051	0.0362479	TRUE
Brain_Nucleus_accumbens_basal_ganglia_chr7_100032719_A2_ENSG00000077454.15	13	-0.150371	0.110193	0.172372	-0.181313	-0.247718	-0.189392	0.852915	3.44422e-09	0.720833	FALSE
Brain_Nucleus_accumbens_basal_ganglia_chr7_100032719_A2_ENSG00000078319.9	12	-0.0349607	0.0627298	0.577307	-0.0868752	-0.101141	-0.292866	0.0832405	1.13522e-09	0.934238	FALSE
Brain_Nucleus_accumbens_basal_ganglia_chr7_100032719_A2_ENSG00000078487.17	4	-0.0127129	0.102164	0.90097	-0.0129075	-0.0139275	-0.125983	0.489615	4.29878e-30	0.988608	FALSE
Brain_Nucleus_accumbens_basal_ganglia_chr7_100032719_A2_ENSG00000085514.15	5	0.020488	0.0489295	0.675417	0.032151	0.0341339	0.0841018	0.571266	4.33056e-128	0.95568	FALSE
Brain_Nucleus_accumbens_basal_ganglia_chr7_100032719_A2_ENSG00000087077.13	11	0.406777	0.16251	0.0123115	0.279986	0.522926	0.55885	0.659386	9.99554e-06	0.225076	FALSE
Brain_Nucleus_accumbens_basal_ganglia_chr7_100032719_A2_ENSG00000087085.13	7	-0.024847	0.206675	0.904307	-0.284551	-0.191106	-0.867364	0.0301894	5.03519e-06	0.98919	FALSE
Brain_Nucleus_accumbens_basal_ganglia_chr7_100032719_A2_ENSG00000087087.18	10	0.00321066	0.149344	0.982848	0.150725	0.148294	0.0133965	0.981	0.00023787	0.997669	FALSE
Brain_Nucleus_accumbens_basal_ganglia_chr7_100032719_A2_ENSG00000106244.12	16	0.0870136	0.0631109	0.167974	0.122795	0.141106	0.215074	0.353308	8.45984e-10	0.714776	FALSE
Brain_Nucleus_accumbens_basal_ganglia_chr7_100032719_A2_ENSG00000106245.10	18	0.018634	0.0848426	0.826159	-0.115385	-0.0610182	-0.0834036	0.462661	3.39555e-07	0.979854	FALSE
Brain_Nucleus_accumbens_basal_ganglia_chr7_100032719_A2_ENSG00000106246.17	13	-0.117884	0.0716583	0.0999537	-0.0607309	-0.0834826	-0.131954	0.936949	1.04884e-05	0.604194	FALSE
Brain_Nucleus_accumbens_basal_ganglia_chr7_100032719_A2_ENSG00000106258.13	15	0.0434149	0.0306017	0.155984	0.0851464	0.0900034	0.0459152	0.96485	8.70112e-15	0.700042	FALSE
Brain_Nucleus_accumbens_basal_ganglia_chr7_100032719_A2_ENSG00000106261.16	8	-0.258194	0.0729493	0.000401088	-0.253463	-0.27907	-0.0864352	0.346308	1.01037e-06	0.0202612	TRUE
Brain_Nucleus_accumbens_basal_ganglia_chr7_100032719_A2_ENSG00000106290.14	5	-0.235559	0.104872	0.0246939	-0.0959556	-0.0399935	0.0908866	0.376991	2.14148e-05	0.333128	FALSE
Brain_Nucleus_accumbens_basal_ganglia_chr7_100032719_A2_ENSG00000106327.12	2	-0.0590379	0.128205	0.645161					0.00487831	0.948737	FALSE
Brain_Nucleus_accumbens_basal_ganglia_chr7_100032719_A2_ENSG00000106330.11	3	0.199832	0.127621	0.117391	0.227428	0.269809	-0.348117	0.543079	0.000157682	0.639601	FALSE
Brain_Nucleus_accumbens_basal_ganglia_chr7_100032719_A2_ENSG00000106333.12	4	-0.167614	0.118078	0.15575	-0.186918	-0.189268	0.20349	0.355333	0.0023218	0.699935	FALSE
Brain_Nucleus_accumbens_basal_ganglia_chr7_100032719_A2_ENSG00000106336.12	13	-0.0105223	0.0474467	0.824492	-0.0373888	-0.0496985	-0.12204	0.0824217	3.03569e-10	0.979742	FALSE
Brain_Nucleus_accumbens_basal_ganglia_chr7_100032719_A2_ENSG00000106351.12	14	-0.112798	0.0654255	0.0846951	-0.156256	-0.158726	-0.251422	0.0417094	3.26969e-07	0.569934	FALSE
Brain_Nucleus_accumbens_basal_ganglia_chr7_100032719_A2_ENSG00000121716.20	5	0.0120203	0.0603303	0.842074	0.032768	0.0380569	0.0601728	0.779827	1.56943e-170	0.981694	FALSE
Brain_Nucleus_accumbens_basal_ganglia_chr7_100032719_A2_ENSG00000130427.2	11	-0.00219055	0.0424741	0.958868	-0.0320149	-0.0121518	0.119842	0.0876963	1.47881e-06	0.994796	FALSE
Brain_Nucleus_accumbens_basal_ganglia_chr7_100032719_A2_ENSG00000130429.12	11	-0.00132141	0.0790662	0.986666	-0.0501014	-0.0479735	0.0761108	0.648097	6.08044e-08	0.998354	FALSE
Brain_Nucleus_accumbens_basal_ganglia_chr7_100032719_A2_ENSG00000146826.16	8	0.00818235	0.146532	0.955469	-0.13911	-0.192679	0.142709	0.663746	3.85145e-07	0.994514	FALSE
Brain_Nucleus_accumbens_basal_ganglia_chr7_100032719_A2_ENSG00000146828.17	8	0.136302	0.0961382	0.156259	0.0352595	0.0328489	0.0505106	0.788125	8.1406e-07	0.700669	FALSE
Brain_Nucleus_accumbens_basal_ganglia_chr7_100032719_A2_ENSG00000146830.9	3	0.186146	0.228247	0.41476	0.108272	0.107346	-1.06219	0.4084	4.08758e-08	0.8831	FALSE
Brain_Nucleus_accumbens_basal_ganglia_chr7_100032719_A2_ENSG00000146833.15	3	-0.0738725	0.0262672	0.0049181	-0.0724998	-0.0726713	-0.0387638	0.615518	5.24369e-23	0.126189	FALSE
Brain_Nucleus_accumbens_basal_ganglia_chr7_100032719_A2_ENSG00000146834.13	5	-0.0221546	0.0969694	0.819281	0.01837	0.0171097	0.679692	0.14951	5.19828e-09	0.978783	FALSE
Brain_Nucleus_accumbens_basal_ganglia_chr7_100032719_A2_ENSG00000160813.6	4	0.128435	0.0841893	0.12712	0.121443	0.121175	0.369535	0.644076	0.000103947	0.655964	FALSE
Brain_Nucleus_accumbens_basal_ganglia_chr7_100032719_A2_ENSG00000160862.12	6	-0.119177	0.0942646	0.20613	-0.230477	-0.231704	0.141455	0.274509	2.88665e-10	0.755868	FALSE
Brain_Nucleus_accumbens_basal_ganglia_chr7_100032719_A2_ENSG00000160908.14	19	0.0539326	0.0418652	0.19766	0.078062	0.0812636	-0.000317908	0.39302	6.14715e-10	0.747209	FALSE
Brain_Nucleus_accumbens_basal_ganglia_chr7_100032719_A2_ENSG00000160917.14	6	0.199525	0.0856699	0.0198589	0.217895	0.198276	0.223406	0.868151	0.000410681	0.297069	FALSE
Brain_Nucleus_accumbens_basal_ganglia_chr7_100032719_A2_ENSG00000166508.17	9	0.210538	0.210548	0.317335	0.0871784	0.144206	0.244975	0.916402	3.17741e-06	0.835738	FALSE
Brain_Nucleus_accumbens_basal_ganglia_chr7_100032719_A2_ENSG00000166526.16	10	0.0180745	0.0474539	0.703289	0.0557316	0.0349026	-0.00149964	0.792689	9.39979e-07	0.961505	FALSE
Brain_Nucleus_accumbens_basal_ganglia_chr7_100032719_A2_ENSG00000166529.14	3	-0.0870579	0.0726187	0.230591	-0.0480336	-0.0430888	0.190674	0.302912	8.28168e-13	0.777796	FALSE
Brain_Nucleus_accumbens_basal_ganglia_chr7_100032719_A2_ENSG00000166924.8	3	-0.245659	0.133662	0.0660748	-0.240632	-0.267834	-0.398883	0.672791	9.36039e-05	0.520098	FALSE
Brain_Nucleus_accumbens_basal_ganglia_chr7_100032719_A2_ENSG00000166925.8	5	0.462068	0.14085	0.00103595	0.488913	0.549305	0.139337	0.191188	2.35481e-06	0.0419582	TRUE
Brain_Nucleus_accumbens_basal_ganglia_chr7_100032719_A2_ENSG00000166997.7	8	-0.087006	0.0629112	0.166665	-0.0659251	-0.066949	-0.089597	0.981112	8.0953e-14	0.713177	FALSE
Brain_Nucleus_accumbens_basal_ganglia_chr7_100032719_A2_ENSG00000168090.9	6	-0.37756	0.17082	0.0270856	-0.431896	-0.458333	-0.328494	0.899743	6.35291e-05	0.350859	FALSE
Brain_Nucleus_accumbens_basal_ganglia_chr7_100032719_A2_ENSG00000169894.17	3	0.151883	0.110864	0.170689	0.165463	0.171893	0.561328	0.24951	0.00380133	0.718598	FALSE
Brain_Nucleus_accumbens_basal_ganglia_chr7_100032719_A2_ENSG00000172336.4	3	-0.35104	0.218219	0.107691	-0.38363	-0.40738	-0.911042	0.48477	0.00999387	0.620812	FALSE
Brain_Nucleus_accumbens_basal_ganglia_chr7_100032719_A2_ENSG00000172354.9	15	0.13772	0.179645	0.443308	0.328143	0.330052	0.418721	0.328066	3.31239e-07	0.894714	FALSE
Brain_Nucleus_accumbens_basal_ganglia_chr7_100032719_A2_ENSG00000176125.4	4	-0.0923371	0.119124	0.438262	-0.112711	-0.107861	0.150765	0.732238	0.00211427	0.892278	FALSE
Brain_Nucleus_accumbens_basal_ganglia_chr7_100032719_A2_ENSG00000176402.5	4	-0.217707	0.0652772	0.000852638	-0.200523	-0.210304	-0.293198	0.75824	0.000119141	0.0362496	TRUE
Brain_Nucleus_accumbens_basal_ganglia_chr7_100032719_A2_ENSG00000184414.2	10	0.0128776	0.0644199	0.841559	0.00191964	0.0267182	0.119475	0.227367	6.96492e-07	0.981519	FALSE
Brain_Nucleus_accumbens_basal_ganglia_chr7_100032719_A2_ENSG00000185955.4	11	-0.0263003	0.100948	0.794453	0.0332067	0.039228	0.110925	0.375576	4.1136e-08	0.97558	FALSE
Brain_Nucleus_accumbens_basal_ganglia_chr7_100032719_A2_ENSG00000188186.10	15	0.0392202	0.14738	0.79015	0.180602	0.147311	0.109167	0.780662	7.87714e-10	0.975289	FALSE
Brain_Nucleus_accumbens_basal_ganglia_chr7_100032719_A2_ENSG00000196411.9	1	-0.0668539	0.0806109	0.406912					0.00147557	0.879962	FALSE
Brain_Nucleus_accumbens_basal_ganglia_chr7_100032719_A2_ENSG00000196652.11	13	-0.0786746	0.0585287	0.178882	-0.134398	-0.117537	-0.0670801	0.901697	3.48737e-07	0.728389	FALSE
Brain_Nucleus_accumbens_basal_ganglia_chr7_100032719_A2_ENSG00000197037.10	18	0.0422282	0.0389725	0.27857	0.0969384	0.0430271	0.0694931	0.557227	1.31914e-12	0.812725	FALSE
Brain_Nucleus_accumbens_basal_ganglia_chr7_100032719_A2_ENSG00000197093.10	14	-0.0391432	0.0695356	0.573487	-0.0623629	-0.0538511	-0.266764	0.112578	1.21161e-10	0.932893	FALSE
Brain_Nucleus_accumbens_basal_ganglia_chr7_100032719_A2_ENSG00000197343.10	15	0.12914	0.0547186	0.0182714	0.134081	0.126729	0.180072	0.545118	3.7995e-12	0.283595	FALSE
Brain_Nucleus_accumbens_basal_ganglia_chr7_100032719_A2_ENSG00000198556.13	8	0.0351354	0.0633056	0.578885	-0.0546353	-0.0582529	-0.209806	0.0431515	9.01098e-10	0.934546	FALSE
Brain_Nucleus_accumbens_basal_ganglia_chr7_100032719_A2_ENSG00000198742.9	8	-0.132298	0.164738	0.42193	-0.32154	-0.237333	-0.534061	0.124456	0.000255208	0.885816	FALSE
Brain_Nucleus_accumbens_basal_ganglia_chr7_100032719_A2_ENSG00000205307.11	3	0.0281561	0.0707071	0.690478	-0.00242613	-0.00436656	-0.104649	0.368224	3.07423e-12	0.958958	FALSE
Brain_Nucleus_accumbens_basal_ganglia_chr7_100032719_A2_ENSG00000213413.2	8	-0.0441063	0.0266417	0.0978155	-0.0374491	-0.0365792	0.0564136	0.304057	5.54183e-19	0.600542	FALSE
Brain_Nucleus_accumbens_basal_ganglia_chr7_100032719_A2_ENSG00000213420.7	16	-0.0812135	0.0285076	0.00438787	-0.0696483	-0.0663116	-0.0571027	0.446525	1.54452e-15	0.116865	FALSE
Brain_Nucleus_accumbens_basal_ganglia_chr7_100032719_A2_ENSG00000214142.2	4	-0.0832426	0.0512307	0.104193	-0.0656438	-0.0653238	-0.398509	0.405149	4.05621e-05	0.614382	FALSE
Brain_Nucleus_accumbens_basal_ganglia_chr7_100032719_A2_ENSG00000214300.7	4	0.00408826	0.0467822	0.930362	1.80288e-06	-0.00322789	0.268465	0.408726	3.78529e-05	0.991814	FALSE
Brain_Nucleus_accumbens_basal_ganglia_chr7_100032719_A2_ENSG00000214309.4	9	0.0583182	0.0855839	0.495609	-0.00800603	-0.185462	-0.21782	0.04075	2.08678e-16	0.911077	FALSE
Brain_Nucleus_accumbens_basal_ganglia_chr7_100032719_A2_ENSG00000221838.9	8	-0.0314212	0.0401798	0.434206	-0.0613754	-0.0677136	0.150061	0.162237	1.14415e-17	0.890497	FALSE
Brain_Nucleus_accumbens_basal_ganglia_chr7_100032719_A2_ENSG00000221909.2	4	-0.0027014	0.0945918	0.977217	-0.0163895	-0.0132293	-0.0809977	0.787701	0.00525911	0.997081	FALSE
Brain_Nucleus_accumbens_basal_ganglia_chr7_100032719_A2_ENSG00000224729.5	4	0.176099	0.0640855	0.00599822	0.124362	0.123983	0.483392	0.266525	0.000724092	0.143169	FALSE
Brain_Nucleus_accumbens_basal_ganglia_chr7_100032719_A2_ENSG00000225807.1	10	-0.0136617	0.0604574	0.821223	-0.0341584	-0.01834	-0.0521305	0.786106	4.22326e-09	0.97926	FALSE
Brain_Nucleus_accumbens_basal_ganglia_chr7_100032719_A2_ENSG00000228335.1	5	0.0163876	0.0669626	0.806668	0.060518	0.0631534	0.121186	0.126355	1.25864e-06	0.977255	FALSE
Brain_Nucleus_accumbens_basal_ganglia_chr7_100032719_A2_ENSG00000237640.1	13	-0.0732944	0.0406458	0.0713494	-0.0811618	-0.0870244	-0.225242	0.0524672	3.17652e-11	0.535875	FALSE
Brain_Nucleus_accumbens_basal_ganglia_chr7_100032719_A2_ENSG00000239521.7	16	0.073719	0.0462408	0.110882	0.0535048	0.0464884	-0.000884506	0.245145	2.93588e-14	0.627226	FALSE
Brain_Nucleus_accumbens_basal_ganglia_chr7_100032719_A2_ENSG00000241468.7	2	-0.0013423	0.115842	0.990755					2.45591e-07	0.99898	FALSE
Brain_Nucleus_accumbens_basal_ganglia_chr7_100032719_A2_ENSG00000241685.9	15	-0.150772	0.0629016	0.0165322	-0.042342	-0.0614222	-0.078807	0.420229	1.60117e-06	0.267865	FALSE
Brain_Nucleus_accumbens_basal_ganglia_chr7_100032719_A2_ENSG00000242294.6	5	-0.0273888	0.0494695	0.579819	-0.0131385	-0.0137999	0.00307975	0.838362	6.72185e-74	0.934688	FALSE
Brain_Nucleus_accumbens_basal_ganglia_chr7_100032719_A2_ENSG00000242798.1	8	-0.0934469	0.0769031	0.224319	-0.00672962	-0.179749	0.178076	0.26094	0.000124365	0.773652	FALSE
Brain_Nucleus_accumbens_basal_ganglia_chr7_100032719_A2_ENSG00000244219.6	12	-0.00940128	0.039004	0.809529	-0.0169	-0.0185707	0.0849136	0.152247	7.42136e-16	0.97768	FALSE
Brain_Nucleus_accumbens_basal_ganglia_chr7_100032719_A2_ENSG00000273407.1	12	0.0804246	0.0418764	0.0547917	0.0981561	0.112071	0.0670716	0.847187	9.67995e-08	0.483626	FALSE
Brain_Nucleus_accumbens_basal_ganglia_chr7_100032719_A2_ENSG00000284523.1	12	-0.0177313	0.0334178	0.595699	-0.0180494	-0.0249869	-0.0437467	0.604787	2.73832e-09	0.937702	FALSE
Brain_Nucleus_accumbens_basal_ganglia_chr7_100032719_B2_ENSG00000021461.16	13	0.0178543	0.0396614	0.65259	0.0400813	0.0301528	-0.0307483	0.487465	9.17214e-08	0.949982	FALSE
Brain_Nucleus_accumbens_basal_ganglia_chr7_100032719_B2_ENSG00000066923.17	7	0.00381542	0.0219533	0.862025	0.00104931	-0.00265291	0.00622651	0.973469	1.45817e-36	0.983818	FALSE
Brain_Nucleus_accumbens_basal_ganglia_chr7_100032719_B2_ENSG00000077080.9	2	-0.252954	0.429882	0.556246					0.00173177	0.928272	FALSE
Brain_Nucleus_accumbens_basal_ganglia_chr7_100032719_B2_ENSG00000077454.15	13	-0.0237903	0.0744705	0.749378	0.0271787	0.037598	0.00685581	0.821859	2.95002e-09	0.968346	FALSE
Brain_Nucleus_accumbens_basal_ganglia_chr7_100032719_B2_ENSG00000078319.9	12	-0.0487144	0.0474232	0.304313	-0.0785412	-0.0649346	-0.255408	0.0697904	1.02951e-09	0.826985	FALSE
Brain_Nucleus_accumbens_basal_ganglia_chr7_100032719_B2_ENSG00000078487.17	4	0.0255527	0.0748104	0.732678	0.0196372	0.0228256	-0.0705582	0.404403	3.40869e-30	0.966015	FALSE
Brain_Nucleus_accumbens_basal_ganglia_chr7_100032719_B2_ENSG00000085514.15	5	0.0227077	0.0182088	0.212372	0.0257182	0.0279218	0.0796088	0.135243	1.81285e-128	0.76281	FALSE
Brain_Nucleus_accumbens_basal_ganglia_chr7_100032719_B2_ENSG00000087077.13	11	0.186201	0.141074	0.186876	0.00223066	-0.0955356	-0.0809162	0.355373	9.12161e-06	0.736016	FALSE
Brain_Nucleus_accumbens_basal_ganglia_chr7_100032719_B2_ENSG00000087085.13	7	-0.103837	0.119758	0.385914	-0.233487	-0.225352	-0.482836	0.18658	4.53399e-06	0.872279	FALSE
Brain_Nucleus_accumbens_basal_ganglia_chr7_100032719_B2_ENSG00000087087.18	10	0.0251576	0.127177	0.843189	0.0162866	0.00897873	-0.314607	0.268587	0.000230178	0.98175	FALSE
Brain_Nucleus_accumbens_basal_ganglia_chr7_100032719_B2_ENSG00000106244.12	16	0.0635314	0.0490616	0.195344	0.0417458	0.0492603	0.221124	0.135093	7.76359e-10	0.744568	FALSE
Brain_Nucleus_accumbens_basal_ganglia_chr7_100032719_B2_ENSG00000106245.10	18	-0.086368	0.0524537	0.0996491	-0.0258067	-0.00994129	-0.161547	0.371731	2.99925e-07	0.603566	FALSE
Brain_Nucleus_accumbens_basal_ganglia_chr7_100032719_B2_ENSG00000106246.17	13	-0.0871489	0.0399237	0.0290442	-0.063212	-0.0548591	-0.0164562	0.473095	8.76798e-06	0.363122	FALSE
Brain_Nucleus_accumbens_basal_ganglia_chr7_100032719_B2_ENSG00000106258.13	15	0.0299755	0.0162907	0.0657627	0.0270923	0.0300296	0.0629988	0.284652	6.79115e-15	0.519016	FALSE
Brain_Nucleus_accumbens_basal_ganglia_chr7_100032719_B2_ENSG00000106261.16	8	-0.198852	0.0717146	0.00555722	-0.0749519	0.0622302	0.154998	0.0154182	9.99128e-07	0.136338	FALSE
Brain_Nucleus_accumbens_basal_ganglia_chr7_100032719_B2_ENSG00000106290.14	5	-0.274563	0.115107	0.0170656	-0.28747	-0.308537	-0.404901	0.764118	2.27436e-05	0.272809	FALSE
Brain_Nucleus_accumbens_basal_ganglia_chr7_100032719_B2_ENSG00000106327.12	2	0.0236546	0.165877	0.886603					0.00498091	0.986723	FALSE
Brain_Nucleus_accumbens_basal_ganglia_chr7_100032719_B2_ENSG00000106330.11	3	0.205224	0.114565	0.0732406	0.126552	0.115065	-0.304258	0.560287	0.000160613	0.540408	FALSE
Brain_Nucleus_accumbens_basal_ganglia_chr7_100032719_B2_ENSG00000106333.12	4	-0.169746	0.111551	0.128089	-0.150664	-0.140467	-0.035606	0.75261	0.00231699	0.657315	FALSE
Brain_Nucleus_accumbens_basal_ganglia_chr7_100032719_B2_ENSG00000106336.12	13	0.0268157	0.0343474	0.434968	0.0281834	0.0144352	0.0104581	0.733388	2.72765e-10	0.890941	FALSE
Brain_Nucleus_accumbens_basal_ganglia_chr7_100032719_B2_ENSG00000106351.12	14	-0.0449601	0.0437272	0.303859	-0.0347988	-0.0339152	-0.0646679	0.696866	2.82017e-07	0.826928	FALSE
Brain_Nucleus_accumbens_basal_ganglia_chr7_100032719_B2_ENSG00000121716.20	5	0.0208473	0.0241691	0.388379	0.0306492	0.0352618	0.100068	0.266852	5.86897e-171	0.873378	FALSE
Brain_Nucleus_accumbens_basal_ganglia_chr7_100032719_B2_ENSG00000130427.2	11	-0.0436399	0.0326351	0.181154	-0.0203732	-0.043177	0.0412925	0.114876	1.41762e-06	0.730633	FALSE
Brain_Nucleus_accumbens_basal_ganglia_chr7_100032719_B2_ENSG00000130429.12	11	-0.0816456	0.0490348	0.0959017	-0.106177	-0.127826	-0.041723	0.691608	5.36603e-08	0.596783	FALSE
Brain_Nucleus_accumbens_basal_ganglia_chr7_100032719_B2_ENSG00000146826.16	8	-0.0205823	0.076073	0.786729	-0.0570794	-0.0526762	-0.109269	0.62107	3.30967e-07	0.975062	FALSE
Brain_Nucleus_accumbens_basal_ganglia_chr7_100032719_B2_ENSG00000146828.17	8	0.0377999	0.0863997	0.661748	-0.000908399	-0.0936117	0.210469	0.56792	7.82135e-07	0.952542	FALSE
Brain_Nucleus_accumbens_basal_ganglia_chr7_100032719_B2_ENSG00000146830.9	3	0.164957	0.122393	0.177736	0.101549	0.0947001	-0.483863	0.296569	3.52852e-08	0.727005	FALSE
Brain_Nucleus_accumbens_basal_ganglia_chr7_100032719_B2_ENSG00000146833.15	3	-0.0486258	0.0386843	0.208756	-0.0387027	-0.0387291	0.0430559	0.200139	5.19552e-23	0.758454	FALSE
Brain_Nucleus_accumbens_basal_ganglia_chr7_100032719_B2_ENSG00000146834.13	5	-0.0478158	0.044064	0.277857	-0.0282153	-0.0257515	-0.0143814	0.899805	4.336e-09	0.812224	FALSE
Brain_Nucleus_accumbens_basal_ganglia_chr7_100032719_B2_ENSG00000160813.6	4	0.0520205	0.0565585	0.357696	0.0633576	0.0705855	-0.317537	0.339228	0.000100105	0.85812	FALSE
Brain_Nucleus_accumbens_basal_ganglia_chr7_100032719_B2_ENSG00000160862.12	6	-0.0546446	0.0698185	0.433823	-0.104548	-0.154609	0.0655396	0.520171	2.44016e-10	0.890201	FALSE
Brain_Nucleus_accumbens_basal_ganglia_chr7_100032719_B2_ENSG00000160908.14	19	-0.00298274	0.0308748	0.923038	-0.00412607	0.012942	0.0198469	0.635908	5.33758e-10	0.991201	FALSE
Brain_Nucleus_accumbens_basal_ganglia_chr7_100032719_B2_ENSG00000160917.14	6	0.0867126	0.0586947	0.139582	0.102546	0.129404	0.18569	0.420101	0.000391053	0.676457	FALSE
Brain_Nucleus_accumbens_basal_ganglia_chr7_100032719_B2_ENSG00000166508.17	9	0.188597	0.145015	0.193419	0.088996	0.0452876	0.207778	0.933503	2.81871e-06	0.742262	FALSE
Brain_Nucleus_accumbens_basal_ganglia_chr7_100032719_B2_ENSG00000166526.16	10	0.00205247	0.0370786	0.955856	-0.00591797	-0.0185171	-0.0210264	0.685919	9.00458e-07	0.994542	FALSE
Brain_Nucleus_accumbens_basal_ganglia_chr7_100032719_B2_ENSG00000166529.14	3	-0.0855205	0.0332271	0.0100583	-0.0687035	-0.0649113	0.0473874	0.253037	7.19619e-13	0.198851	FALSE
Brain_Nucleus_accumbens_basal_ganglia_chr7_100032719_B2_ENSG00000166924.8	3	-0.322215	0.0899325	0.00033986	-0.303271	-0.320371	-0.392299	0.751201	9.82488e-05	0.0178074	TRUE
Brain_Nucleus_accumbens_basal_ganglia_chr7_100032719_B2_ENSG00000166925.8	5	0.311804	0.154205	0.0431751	0.237907	0.255262	0.0133629	0.283264	2.21397e-06	0.436848	FALSE
Brain_Nucleus_accumbens_basal_ganglia_chr7_100032719_B2_ENSG00000166997.7	8	-0.0689561	0.0322815	0.0326725	-0.0461512	-0.051239	-0.0621783	0.899985	6.64492e-14	0.384769	FALSE
Brain_Nucleus_accumbens_basal_ganglia_chr7_100032719_B2_ENSG00000168090.9	7	-0.282751	0.187874	0.132324	-0.281046	-0.287142	0.0132576	0.409458	8.67128e-05	0.664628	FALSE
Brain_Nucleus_accumbens_basal_ganglia_chr7_100032719_B2_ENSG00000169894.17	3	0.0541523	0.0918939	0.555666	0.0806212	0.0829728	0.369227	0.207318	0.00363251	0.928272	FALSE
Brain_Nucleus_accumbens_basal_ganglia_chr7_100032719_B2_ENSG00000172336.4	3	0.016726	0.148926	0.910577	-0.0415587	-0.0400412	-0.439108	0.372873	0.00951759	0.989914	FALSE
Brain_Nucleus_accumbens_basal_ganglia_chr7_100032719_B2_ENSG00000172354.9	15	0.0338102	0.113853	0.766494	0.0799653	0.0524556	0.219079	0.292611	2.77374e-07	0.971677	FALSE
Brain_Nucleus_accumbens_basal_ganglia_chr7_100032719_B2_ENSG00000176125.4	4	0.0216697	0.0809489	0.788933	-0.00870939	-0.00761804	-0.0463285	0.890248	0.00204376	0.975289	FALSE
Brain_Nucleus_accumbens_basal_ganglia_chr7_100032719_B2_ENSG00000176402.5	16	-0.0298974	0.0220353	0.174847	-0.0459917	-0.0479563	-0.0691819	0.456409	5.77775e-11	0.72405	FALSE
Brain_Nucleus_accumbens_basal_ganglia_chr7_100032719_B2_ENSG00000184414.2	10	-0.0556996	0.0438617	0.204123	-0.0344519	-0.0360448	-0.00829698	0.43435	6.2773e-07	0.753964	FALSE
Brain_Nucleus_accumbens_basal_ganglia_chr7_100032719_B2_ENSG00000185955.4	11	-0.0491466	0.0599532	0.412358	-0.0590421	-0.0747196	0.00426253	0.57378	3.49099e-08	0.882443	FALSE
Brain_Nucleus_accumbens_basal_ganglia_chr7_100032719_B2_ENSG00000188186.10	15	-0.0432789	0.0681198	0.52521	-0.0456567	-0.0210648	0.0354004	0.499673	5.64726e-10	0.920233	FALSE
Brain_Nucleus_accumbens_basal_ganglia_chr7_100032719_B2_ENSG00000196411.9	1	-0.0628463	0.055288	0.255661					0.00147368	0.79596	FALSE
Brain_Nucleus_accumbens_basal_ganglia_chr7_100032719_B2_ENSG00000196652.11	13	-0.0232066	0.0346195	0.502646	0.00493336	-0.00400476	0.0239514	0.3731	2.92899e-07	0.913415	FALSE
Brain_Nucleus_accumbens_basal_ganglia_chr7_100032719_B2_ENSG00000197037.10	18	0.0371961	0.0262644	0.156712	0.00155663	0.0183297	0.0394594	0.943048	1.12417e-12	0.700903	FALSE
Brain_Nucleus_accumbens_basal_ganglia_chr7_100032719_B2_ENSG00000197093.10	14	0.0121751	0.0411874	0.767534	0.0239368	0.0126481	-0.142521	0.0607185	9.33528e-11	0.971847	FALSE
Brain_Nucleus_accumbens_basal_ganglia_chr7_100032719_B2_ENSG00000197343.10	15	0.026949	0.0374941	0.472294	0.00199133	0.000154418	0.0628334	0.515191	3.18996e-12	0.904695	FALSE
Brain_Nucleus_accumbens_basal_ganglia_chr7_100032719_B2_ENSG00000198556.13	8	-0.0169114	0.0338727	0.617595	-0.0563592	-0.0669902	-0.084837	0.329163	7.45817e-10	0.942424	FALSE
Brain_Nucleus_accumbens_basal_ganglia_chr7_100032719_B2_ENSG00000198742.9	8	-0.0757698	0.064522	0.240265	-0.0861654	-0.130144	-0.204042	0.276768	0.000222554	0.785867	FALSE
Brain_Nucleus_accumbens_basal_ganglia_chr7_100032719_B2_ENSG00000205307.11	3	0.0842723	0.0902882	0.350629	0.0563706	0.0540043	-0.0416098	0.573713	3.50167e-12	0.854468	FALSE
Brain_Nucleus_accumbens_basal_ganglia_chr7_100032719_B2_ENSG00000213413.2	9	-0.0227843	0.0239682	0.341806	-0.00410827	-0.00436056	0.0647521	0.113449	1.68907e-18	0.850348	FALSE
Brain_Nucleus_accumbens_basal_ganglia_chr7_100032719_B2_ENSG00000213420.7	16	-0.0296221	0.0224297	0.186612	-0.0108127	-0.00124151	0.010979	0.0782516	1.25881e-15	0.735755	FALSE
Brain_Nucleus_accumbens_basal_ganglia_chr7_100032719_B2_ENSG00000214142.2	4	-0.0711481	0.0257214	0.00567313	-0.0771935	-0.0792452	-0.305965	0.255833	3.76637e-05	0.138236	FALSE
Brain_Nucleus_accumbens_basal_ganglia_chr7_100032719_B2_ENSG00000214300.7	4	-0.0302118	0.0446701	0.498829	-0.0454228	-0.0645147	-0.184161	0.644265	3.81778e-05	0.912418	FALSE
Brain_Nucleus_accumbens_basal_ganglia_chr7_100032719_B2_ENSG00000214309.4	9	0.0789689	0.0451709	0.080425	0.00706893	0.015821	-0.0829412	0.0617932	6.42243e-17	0.558926	FALSE
Brain_Nucleus_accumbens_basal_ganglia_chr7_100032719_B2_ENSG00000221838.9	8	-0.00572776	0.0235075	0.807497	-0.0244528	-0.021013	0.0155242	0.787597	9.12198e-18	0.977436	FALSE
Brain_Nucleus_accumbens_basal_ganglia_chr7_100032719_B2_ENSG00000221909.2	5	-0.032187	0.0781881	0.680588	-0.00277831	0.000751146	-0.17573	0.657847	0.00400789	0.956675	FALSE
Brain_Nucleus_accumbens_basal_ganglia_chr7_100032719_B2_ENSG00000224729.5	4	0.13111	0.0484225	0.00677674	0.13459	0.145289	0.272603	0.555309	0.000683809	0.154925	FALSE
Brain_Nucleus_accumbens_basal_ganglia_chr7_100032719_B2_ENSG00000225807.1	10	-0.0196519	0.0411263	0.632762	-0.0290876	-0.0264747	-0.125684	0.229327	3.66953e-09	0.946102	FALSE
Brain_Nucleus_accumbens_basal_ganglia_chr7_100032719_B2_ENSG00000228335.1	5	0.0209126	0.0281798	0.458018	-0.00442513	0.00262667	0.0308037	0.773573	1.11639e-06	0.899356	FALSE
Brain_Nucleus_accumbens_basal_ganglia_chr7_100032719_B2_ENSG00000237640.1	13	-0.0297386	0.0217839	0.172202	-0.0367889	-0.0389073	-0.0750177	0.31655	2.42359e-11	0.720616	FALSE
Brain_Nucleus_accumbens_basal_ganglia_chr7_100032719_B2_ENSG00000239521.7	16	0.0384332	0.0296473	0.194856	0.0315164	0.0284549	-0.0362556	0.0644631	2.39891e-14	0.743965	FALSE
Brain_Nucleus_accumbens_basal_ganglia_chr7_100032719_B2_ENSG00000241468.7	2	0.0301499	0.164526	0.854599					2.34036e-07	0.983144	FALSE
Brain_Nucleus_accumbens_basal_ganglia_chr7_100032719_B2_ENSG00000241685.9	15	-0.0531413	0.0522472	0.3091	-0.0180899	-0.0075544	0.0545026	0.140885	1.47577e-06	0.830558	FALSE
Brain_Nucleus_accumbens_basal_ganglia_chr7_100032719_B2_ENSG00000242294.6	5	0.000227715	0.0263603	0.993107	0.0119921	0.0172125	0.100977	0.0961387	3.63032e-74	0.999159	FALSE
Brain_Nucleus_accumbens_basal_ganglia_chr7_100032719_B2_ENSG00000242798.1	8	-0.0630895	0.0602524	0.295059	-0.0376586	-0.0398325	0.223868	0.104983	0.000118997	0.821854	FALSE
Brain_Nucleus_accumbens_basal_ganglia_chr7_100032719_B2_ENSG00000244219.6	12	-0.00671197	0.0179504	0.708466	-0.0183976	-0.0108361	-0.00470514	0.94836	5.19547e-16	0.962208	FALSE
Brain_Nucleus_accumbens_basal_ganglia_chr7_100032719_B2_ENSG00000273407.1	12	0.00357824	0.0281251	0.898762	-0.018099	-0.0174467	0.00381886	0.995655	8.05369e-08	0.988282	FALSE
Brain_Nucleus_accumbens_basal_ganglia_chr7_100032719_B2_ENSG00000284523.1	12	0.00619984	0.0224644	0.782559	0.0100266	-0.00207282	0.0115903	0.87223	2.46757e-09	0.974456	FALSE
Brain_Nucleus_accumbens_basal_ganglia_chr7_75634474_A2_ENSG00000005486.16	9	0.0279715	0.112758	0.804083	-0.146885	-0.157376	0.000903687	0.935768	6.17336e-09	0.976842	FALSE
Brain_Nucleus_accumbens_basal_ganglia_chr7_75634474_A2_ENSG00000091073.19	15	0.0190244	0.0369714	0.606853	0.0222702	0.0269482	0.0603647	0.514557	2.30153e-09	0.940327	FALSE
Brain_Nucleus_accumbens_basal_ganglia_chr7_75634474_A2_ENSG00000106211.8	8	-0.0433355	0.0735133	0.555531	-0.075035	-0.0624922	-0.0962649	0.785384	3.22337e-06	0.928272	FALSE
Brain_Nucleus_accumbens_basal_ganglia_chr7_75634474_A2_ENSG00000127946.16	8	-0.138028	0.0675944	0.0411507	-0.146763	-0.154918	-0.20568	0.660403	1.60069e-13	0.428042	FALSE
Brain_Nucleus_accumbens_basal_ganglia_chr7_75634474_A2_ENSG00000127948.15	8	-0.0822799	0.0621148	0.18529	-0.00702897	0.0142943	0.0287219	0.222965	1.29251e-10	0.734339	FALSE
Brain_Nucleus_accumbens_basal_ganglia_chr7_75634474_A2_ENSG00000127952.16	7	0.0314889	0.0254277	0.215579	0.0292943	0.0264736	-0.00352375	0.527273	5.20744e-19	0.765833	FALSE
Brain_Nucleus_accumbens_basal_ganglia_chr7_75634474_A2_ENSG00000127957.17	7	-0.0138059	0.0381493	0.717433	0.00305495	-0.00488015	-0.0165825	0.977658	9.59469e-11	0.963543	FALSE
Brain_Nucleus_accumbens_basal_ganglia_chr7_75634474_A2_ENSG00000146700.8	3	0.0843717	0.0979764	0.389159	0.107879	0.107997	-0.233452	0.684155	0.0008815	0.873774	FALSE
Brain_Nucleus_accumbens_basal_ganglia_chr7_75634474_A2_ENSG00000146701.11	5	0.40284	0.143555	0.00501348	0.442056	0.441719	0.338172	0.852251	6.79113e-06	0.127744	FALSE
Brain_Nucleus_accumbens_basal_ganglia_chr7_75634474_A2_ENSG00000165178.9	10	-0.100717	0.0548331	0.0662406	-0.0391804	0.0152981	-0.0235971	0.327621	1.02441e-07	0.52056	FALSE
Brain_Nucleus_accumbens_basal_ganglia_chr7_75634474_A2_ENSG00000170027.6	17	0.0258899	0.139929	0.853212	-0.0120562	-0.0292114	0.0379145	0.964468	6.19583e-09	0.98305	FALSE
Brain_Nucleus_accumbens_basal_ganglia_chr7_75634474_A2_ENSG00000170092.14	11	0.0225538	0.0287385	0.432575	0.0227541	0.0342436	0.0291768	0.866935	5.46056e-12	0.8899	FALSE
Brain_Nucleus_accumbens_basal_ganglia_chr7_75634474_A2_ENSG00000174428.16	3	-0.0390627	0.116212	0.73677	-0.0553266	-0.053675	-0.367802	0.587652	0.00582989	0.966513	FALSE
Brain_Nucleus_accumbens_basal_ganglia_chr7_75634474_A2_ENSG00000177679.15	8	0.0336361	0.111442	0.762784	-0.0529429	-0.0752805	-0.214794	0.24274	1.41538e-07	0.971024	FALSE
Brain_Nucleus_accumbens_basal_ganglia_chr7_75634474_A2_ENSG00000178809.11	13	-0.0361457	0.0298323	0.225654	-0.00685666	-0.0106955	-0.0120862	0.756232	1.47379e-11	0.774538	FALSE
Brain_Nucleus_accumbens_basal_ganglia_chr7_75634474_A2_ENSG00000188372.14	7	0.0378004	0.0330249	0.252374	0.055992	0.0566368	0.0713461	0.352934	3.26572e-26	0.794635	FALSE
Brain_Nucleus_accumbens_basal_ganglia_chr7_75634474_A2_ENSG00000189077.10	6	-0.0857022	0.0964162	0.374069	-0.0937942	-0.169622	-0.276212	0.436463	8.51372e-06	0.866469	FALSE
Brain_Nucleus_accumbens_basal_ganglia_chr7_75634474_A2_ENSG00000205485.13	1	0.0965826	0.0450176	0.0319175					0.000221569	0.380889	FALSE
Brain_Nucleus_accumbens_basal_ganglia_chr7_75634474_A2_ENSG00000205583.13	6	0.0417317	0.0250831	0.0961657	0.0450064	0.0437247	0.0976697	0.145293	6.96947e-16	0.597392	FALSE
Brain_Nucleus_accumbens_basal_ganglia_chr7_75634474_A2_ENSG00000223705.9	5	0.0608811	0.0651266	0.349886	0.0701909	0.080626	0.374747	0.210168	6.40149e-09	0.853939	FALSE
Brain_Nucleus_accumbens_basal_ganglia_chr7_75634474_A2_ENSG00000224273.2	15	-0.0232218	0.0444524	0.601395	-0.00327218	-0.00649811	-0.0472322	0.72796	1.11971e-11	0.939094	FALSE
Brain_Nucleus_accumbens_basal_ganglia_chr7_75634474_A2_ENSG00000227038.3	13	-0.0719179	0.0666583	0.280631	0.0637503	0.0357434	-0.0121201	0.627054	1.02342e-07	0.814077	FALSE
Brain_Nucleus_accumbens_basal_ganglia_chr7_75634474_A2_ENSG00000230882.1	8	0.0611254	0.0782958	0.43498	0.00834398	0.00702814	0.233583	0.463917	2.45028e-08	0.890941	FALSE
Brain_Nucleus_accumbens_basal_ganglia_chr7_75634474_A2_ENSG00000243566.6	4	0.0860192	0.0472066	0.0684269	0.0895745	0.0968757	0.172118	0.805053	6.45103e-05	0.5268	FALSE
Brain_Nucleus_accumbens_basal_ganglia_chr7_75634474_A2_ENSG00000272391.5	4	-0.00027457	0.0525203	0.995829	0.00757284	0.00781469	0.0988004	0.621233	4.89238e-08	0.999463	FALSE
Brain_Nucleus_accumbens_basal_ganglia_chr7_75634474_A2_ENSG00000274070.1	6	-0.0167552	0.0662149	0.800235	-0.0497441	-0.0476764	-0.0702386	0.601291	3.5662e-06	0.976292	FALSE
Brain_Nucleus_accumbens_basal_ganglia_chr7_75634474_A2_ENSG00000274523.4	2	0.244226	0.172542	0.156935					0.000733947	0.701339	FALSE
Brain_Nucleus_accumbens_basal_ganglia_chr7_75634474_A2_ENSG00000277053.4	13	-0.049936	0.0439712	0.256102	-0.0919068	-0.0707951	-0.0577242	0.942223	4.91439e-10	0.796334	FALSE
Brain_Nucleus_accumbens_basal_ganglia_chr7_75634474_A2_ENSG00000278416.1	7	0.0215655	0.0153182	0.159179	0.0202371	0.0207015	-0.0156495	0.437584	2.83066e-26	0.7042	FALSE
Brain_Nucleus_accumbens_basal_ganglia_chr7_75634474_A2_ENSG00000280388.1	8	-0.0240037	0.0391134	0.539417	0.0117931	0.0129845	0.12085	0.0189895	5.14208e-11	0.92373	FALSE
Brain_Nucleus_accumbens_basal_ganglia_chr8_60515641_B2_ENSG00000104388.14	17	-0.151581	0.0649147	0.0195393	-0.0854335	-0.0679392	-0.0586524	0.52389	9.89451e-16	0.294501	FALSE
Brain_Nucleus_accumbens_basal_ganglia_chr8_60515641_B2_ENSG00000171316.11	13	0.0058683	0.0459643	0.89841	0.0411669	0.047379	-0.0247277	0.793349	1.42922e-12	0.988282	FALSE
Brain_Nucleus_accumbens_basal_ganglia_chr8_60515641_B2_ENSG00000177182.10	12	-0.0337034	0.0532534	0.526807	-0.0658587	-0.0877453	-0.19398	0.110421	4.96994e-10	0.920747	FALSE
Brain_Nucleus_accumbens_basal_ganglia_chr8_60515641_B2_ENSG00000178538.9	14	0.0250737	0.0618201	0.685043	0.0458431	0.0504246	-0.0372342	0.641728	8.0328e-09	0.957755	FALSE
Brain_Nucleus_accumbens_basal_ganglia_chr8_60515641_B2_ENSG00000251396.6	6	-0.0553368	0.0231579	0.0168694	-0.0579817	-0.063328	-0.095424	0.473086	3.50551e-16	0.271159	FALSE
Brain_Nucleus_accumbens_basal_ganglia_chr8_60515641_B2_ENSG00000254802.1	12	-0.0175775	0.0181294	0.332267	-0.0173257	-0.0148634	-0.0168296	0.984383	8.58929e-11	0.84479	FALSE
Brain_Nucleus_accumbens_basal_ganglia_chr9_133263862_B2_ENSG00000107290.13	2	-0.0169251	0.0646995	0.793633					0.0109749	0.975573	FALSE
Brain_Nucleus_accumbens_basal_ganglia_chr9_133263862_B2_ENSG00000123453.17	7	0.0434102	0.0295857	0.142303	0.0479579	0.0494843	0.0971309	0.486559	1.34627e-17	0.681496	FALSE
Brain_Nucleus_accumbens_basal_ganglia_chr9_133263862_B2_ENSG00000123454.10	10	0.00538441	0.0431448	0.900683	0.0381221	0.0273713	-0.126691	0.186158	1.01992e-09	0.988603	FALSE
Brain_Nucleus_accumbens_basal_ganglia_chr9_133263862_B2_ENSG00000125482.12	7	-0.0304911	0.0509355	0.549425	-0.0170152	-0.0156646	0.0245256	0.577615	8.90348e-05	0.926309	FALSE
Brain_Nucleus_accumbens_basal_ganglia_chr9_133263862_B2_ENSG00000125484.11	15	-0.00586218	0.0276495	0.832093	0.00582268	0.0222647	0.0105032	0.657278	9.45729e-15	0.980442	FALSE
Brain_Nucleus_accumbens_basal_ganglia_chr9_133263862_B2_ENSG00000125485.17	7	-0.0124313	0.0194475	0.522679	-0.0161932	-0.0177334	-0.00749209	0.855543	9.39855e-10	0.919562	FALSE
Brain_Nucleus_accumbens_basal_ganglia_chr9_133263862_B2_ENSG00000148248.13	12	0.00978511	0.0299978	0.744278	0.0189472	0.0146272	0.00742314	0.957297	2.99361e-13	0.967287	FALSE
Brain_Nucleus_accumbens_basal_ganglia_chr9_133263862_B2_ENSG00000148288.11	8	-0.0603937	0.0389546	0.121055	-0.0220965	-0.00937338	-0.0475765	0.825609	5.6468e-24	0.645872	FALSE
Brain_Nucleus_accumbens_basal_ganglia_chr9_133263862_B2_ENSG00000148290.9	9	-0.0393767	0.0193893	0.0422709	-0.0548074	-0.0561526	-0.0934616	0.195009	1.16485e-35	0.432754	FALSE
Brain_Nucleus_accumbens_basal_ganglia_chr9_133263862_B2_ENSG00000148291.9	9	-0.0559103	0.0600248	0.351619	-0.0387854	-0.0340944	-0.00690592	0.81895	1.63095e-10	0.855096	FALSE
Brain_Nucleus_accumbens_basal_ganglia_chr9_133263862_B2_ENSG00000148296.6	7	0.0339661	0.0288203	0.238578	0.0240554	0.0206206	0.0836802	0.405886	4.54753e-12	0.784377	FALSE
Brain_Nucleus_accumbens_basal_ganglia_chr9_133263862_B2_ENSG00000148297.15	8	-0.0333463	0.0343301	0.331378	-0.0222853	-0.0270349	0.0748587	0.295271	2.06076e-13	0.844407	FALSE
Brain_Nucleus_accumbens_basal_ganglia_chr9_133263862_B2_ENSG00000148300.11	10	-0.0329298	0.0265867	0.2155	-0.0158251	-0.0134128	-0.132756	0.14744	3.9376e-19	0.765774	FALSE
Brain_Nucleus_accumbens_basal_ganglia_chr9_133263862_B2_ENSG00000148303.16	12	0.050656	0.0457274	0.267956	0.0924338	0.0870581	0.0440109	0.922595	2.00033e-11	0.804536	FALSE
Brain_Nucleus_accumbens_basal_ganglia_chr9_133263862_B2_ENSG00000148308.17	14	0.00981652	0.0232496	0.672862	0.0108489	0.018162	0.0263918	0.705364	2.58276e-15	0.955318	FALSE
Brain_Nucleus_accumbens_basal_ganglia_chr9_133263862_B2_ENSG00000160271.14	6	-0.00816077	0.0443452	0.853991	0.0199586	0.0268816	0.0358019	0.692141	7.02873e-13	0.983144	FALSE
Brain_Nucleus_accumbens_basal_ganglia_chr9_133263862_B2_ENSG00000160293.16	13	-0.0343995	0.0297927	0.248242	-0.0681558	-0.0574129	-0.0798121	0.329996	7.02958e-13	0.792142	FALSE
Brain_Nucleus_accumbens_basal_ganglia_chr9_133263862_B2_ENSG00000160323.18	9	-0.0157508	0.0197383	0.424879	-0.0120687	-0.010043	-0.0110696	0.934537	7.47261e-32	0.887032	FALSE
Brain_Nucleus_accumbens_basal_ganglia_chr9_133263862_B2_ENSG00000160325.14	10	-0.0159369	0.029782	0.592568	-0.0257238	-0.0237112	-0.0391073	0.771461	1.44632e-24	0.937228	FALSE
Brain_Nucleus_accumbens_basal_ganglia_chr9_133263862_B2_ENSG00000160326.13	9	0.052078	0.0242261	0.0315817	0.0469994	0.0487144	0.10451	0.216212	1.22127e-20	0.379111	FALSE
Brain_Nucleus_accumbens_basal_ganglia_chr9_133263862_B2_ENSG00000165695.9	14	0.0116071	0.0276939	0.675129	0.00741558	0.0051681	-0.0841831	0.0444599	1.27297e-24	0.955563	FALSE
Brain_Nucleus_accumbens_basal_ganglia_chr9_133263862_B2_ENSG00000165698.15	14	-0.0287617	0.0372814	0.440425	-0.0424201	-0.0400439	-0.0529257	0.636198	1.31638e-17	0.893265	FALSE
Brain_Nucleus_accumbens_basal_ganglia_chr9_133263862_B2_ENSG00000165699.13	6	-0.0279969	0.0768591	0.715662	0.0226141	0.0231524	0.111858	0.280955	1.63366e-12	0.963216	FALSE
Brain_Nucleus_accumbens_basal_ganglia_chr9_133263862_B2_ENSG00000169925.16	12	-0.0390071	0.0502707	0.437783	-0.0535211	-0.072985	-0.143295	0.270137	1.6491e-07	0.892113	FALSE
Brain_Nucleus_accumbens_basal_ganglia_chr9_133263862_B2_ENSG00000170835.14	11	0.0379499	0.02024	0.0607935	0.0187771	0.0235297	-0.00108126	0.192516	1.65427e-10	0.503864	FALSE
Brain_Nucleus_accumbens_basal_ganglia_chr9_133263862_B2_ENSG00000175164.13	9	0.0373574	0.0398846	0.348945	0.0939225	0.0927613	0.10305	0.400251	6.33396e-23	0.853788	FALSE
Brain_Nucleus_accumbens_basal_ganglia_chr9_133263862_B2_ENSG00000188523.8	9	0.0215662	0.0246204	0.381059	0.0177315	0.0146151	0.0174761	0.910323	2.08699e-06	0.869437	FALSE
Brain_Nucleus_accumbens_basal_ganglia_chr9_133263862_B2_ENSG00000196205.8	12	-0.0124896	0.0427819	0.770336	-0.00142001	-0.00967875	-0.042025	0.70937	1.75166e-11	0.972374	FALSE
Brain_Nucleus_accumbens_basal_ganglia_chr9_133263862_B2_ENSG00000196363.9	5	-0.0656343	0.064577	0.309452	0.0090424	0.0441599	-0.14937	0.862071	0.000125965	0.830703	FALSE
Brain_Nucleus_accumbens_basal_ganglia_chr9_133263862_B2_ENSG00000196990.8	12	0.071425	0.0581792	0.21957	-0.0279615	-0.045171	0.11329	0.827869	5.44454e-11	0.769454	FALSE
Brain_Nucleus_accumbens_basal_ganglia_chr9_133263862_B2_ENSG00000197859.9	8	0.0293931	0.0356266	0.409354	0.0236802	0.0204237	0.14296	0.412422	4.32284e-11	0.881211	FALSE
Brain_Nucleus_accumbens_basal_ganglia_chr9_133263862_B2_ENSG00000198870.7	12	0.00650669	0.0228656	0.77598	-0.0272929	-0.0250591	-0.0493405	0.0188834	5.03212e-14	0.973606	FALSE
Brain_Nucleus_accumbens_basal_ganglia_chr9_133263862_B2_ENSG00000224992.2	8	-0.0503236	0.0243513	0.0387745	-0.0575244	-0.0590411	0.00354648	0.321515	5.21303e-08	0.417513	FALSE
Brain_Nucleus_accumbens_basal_ganglia_chr9_133263862_B2_ENSG00000225756.1	7	-0.0542162	0.0248517	0.0291396	-0.0426777	-0.0477592	-0.126111	0.31162	9.7502e-21	0.36376	FALSE
Brain_Nucleus_accumbens_basal_ganglia_chr9_133263862_B2_ENSG00000235106.9	6	-0.0173465	0.0509007	0.733262	-0.0363812	-0.0728347	-0.222086	0.170092	2.60208e-05	0.966015	FALSE
Brain_Nucleus_accumbens_basal_ganglia_chr9_133263862_B2_ENSG00000235138.1	3	0.00111108	0.0242637	0.963476	0.0103503	0.0115604	0.137931	0.468569	9.27915e-08	0.995389	FALSE
Brain_Nucleus_accumbens_basal_ganglia_chr9_133263862_B2_ENSG00000273249.1	11	-0.0226212	0.019703	0.250922	-0.00778509	-0.0122299	-0.0318101	0.866048	5.80639e-08	0.793807	FALSE
Brain_Nucleus_accumbens_basal_ganglia_chr9_133263862_B2_ENSG00000273473.1	9	0.0226386	0.0315709	0.473329	0.0164191	0.0153727	-0.00960253	0.609167	2.89521e-06	0.904992	FALSE
Brain_Nucleus_accumbens_basal_ganglia_chr9_133271182_A2_ENSG00000107290.13	2	-0.00339784	0.0941172	0.971201					0.0107719	0.996359	FALSE
Brain_Nucleus_accumbens_basal_ganglia_chr9_133271182_A2_ENSG00000123453.17	7	0.0725892	0.0435888	0.0958492	0.0692754	0.0711672	0.0921695	0.859277	1.52666e-17	0.596727	FALSE
Brain_Nucleus_accumbens_basal_ganglia_chr9_133271182_A2_ENSG00000123454.10	10	0.0323468	0.0571061	0.571099	0.0207221	0.0240701	-0.0665451	0.444797	1.6276e-09	0.932302	FALSE
Brain_Nucleus_accumbens_basal_ganglia_chr9_133271182_A2_ENSG00000125482.12	7	0.0325973	0.073166	0.65594	-0.0201622	0.0251802	0.082881	0.721166	9.05971e-05	0.950932	FALSE
Brain_Nucleus_accumbens_basal_ganglia_chr9_133271182_A2_ENSG00000125484.11	15	-0.0172891	0.0413264	0.675688	0.00707628	0.00859283	-0.0258376	0.876148	1.08532e-14	0.955751	FALSE
Brain_Nucleus_accumbens_basal_ganglia_chr9_133271182_A2_ENSG00000125485.17	7	-0.0110337	0.0281166	0.694743	-0.0271065	-0.0320115	-0.0110013	0.999376	1.10684e-09	0.959821	FALSE
Brain_Nucleus_accumbens_basal_ganglia_chr9_133271182_A2_ENSG00000148248.13	12	-0.0139384	0.0485156	0.773885	-0.0330264	-0.0322541	-0.0379392	0.753746	3.5712e-13	0.973188	FALSE
Brain_Nucleus_accumbens_basal_ganglia_chr9_133271182_A2_ENSG00000148288.11	8	-0.104724	0.043114	0.0151401	-0.0887076	-0.00403802	-0.0718707	0.601026	6.55562e-24	0.253936	FALSE
Brain_Nucleus_accumbens_basal_ganglia_chr9_133271182_A2_ENSG00000148290.9	8	-0.048802	0.0241468	0.0432737	-0.0705488	-0.0675081	-0.0624784	0.728993	1.06304e-34	0.4372	FALSE
Brain_Nucleus_accumbens_basal_ganglia_chr9_133271182_A2_ENSG00000148291.9	9	-0.157697	0.0752314	0.0360681	-0.158926	-0.167555	-0.157023	0.998079	1.8692e-10	0.404166	FALSE
Brain_Nucleus_accumbens_basal_ganglia_chr9_133271182_A2_ENSG00000148296.6	7	0.0204211	0.042921	0.634228	0.0337013	0.0375059	0.143468	0.18635	4.53241e-12	0.946491	FALSE
Brain_Nucleus_accumbens_basal_ganglia_chr9_133271182_A2_ENSG00000148297.15	9	-0.0247103	0.0494712	0.617436	-0.0312265	-0.00343852	0.0338409	0.477471	1.49464e-14	0.942424	FALSE
Brain_Nucleus_accumbens_basal_ganglia_chr9_133271182_A2_ENSG00000148300.11	10	-0.0196447	0.041128	0.632902	-0.0428012	-0.0262444	-0.155432	0.197691	3.9905e-19	0.946187	FALSE
Brain_Nucleus_accumbens_basal_ganglia_chr9_133271182_A2_ENSG00000148303.16	12	0.00500914	0.0704458	0.943313	-0.0119752	-0.00422541	0.0464989	0.676803	2.05549e-11	0.993497	FALSE
Brain_Nucleus_accumbens_basal_ganglia_chr9_133271182_A2_ENSG00000148308.17	14	0.0447861	0.0373072	0.229958	0.0502009	0.059889	0.0674472	0.749206	3.26841e-15	0.777326	FALSE
Brain_Nucleus_accumbens_basal_ganglia_chr9_133271182_A2_ENSG00000160271.14	6	-0.0204646	0.075286	0.785756	0.0220393	0.0349974	0.0727457	0.611476	8.47956e-13	0.974895	FALSE
Brain_Nucleus_accumbens_basal_ganglia_chr9_133271182_A2_ENSG00000160293.16	13	-0.0800623	0.044567	0.0724234	-0.116278	-0.111462	-0.179457	0.148332	8.11825e-13	0.538274	FALSE
Brain_Nucleus_accumbens_basal_ganglia_chr9_133271182_A2_ENSG00000160323.18	9	-0.0412453	0.0298495	0.167041	-0.0237685	-0.0169533	-0.0366796	0.955866	1.01398e-31	0.713685	FALSE
Brain_Nucleus_accumbens_basal_ganglia_chr9_133271182_A2_ENSG00000160325.14	10	0.0063237	0.0437333	0.885029	-0.0114973	-0.01394	-0.149365	0.170152	1.63466e-24	0.98639	FALSE
Brain_Nucleus_accumbens_basal_ganglia_chr9_133271182_A2_ENSG00000160326.13	9	0.0831509	0.0354661	0.0190516	0.0578439	0.058734	0.156613	0.23463	1.51658e-20	0.289907	FALSE
Brain_Nucleus_accumbens_basal_ganglia_chr9_133271182_A2_ENSG00000165695.9	14	-0.0228559	0.037376	0.540861	-0.0176026	-0.010127	-0.0908153	0.328594	1.47994e-24	0.923976	FALSE
Brain_Nucleus_accumbens_basal_ganglia_chr9_133271182_A2_ENSG00000165698.15	14	-0.0331415	0.0607507	0.585387	-0.0463843	-0.0543911	-0.00533867	0.741112	1.71188e-17	0.935971	FALSE
Brain_Nucleus_accumbens_basal_ganglia_chr9_133271182_A2_ENSG00000165699.13	6	-0.0427524	0.0693305	0.537468	0.0148315	0.0245202	0.0346263	0.544711	1.54065e-12	0.923491	FALSE
Brain_Nucleus_accumbens_basal_ganglia_chr9_133271182_A2_ENSG00000169925.16	12	-0.0953439	0.0802845	0.235001	-0.0594876	-0.0645892	-0.257212	0.266633	1.8832e-07	0.781542	FALSE
Brain_Nucleus_accumbens_basal_ganglia_chr9_133271182_A2_ENSG00000170835.14	11	-0.00828308	0.0313669	0.791725	-0.0250338	-0.0179261	-0.0798095	0.132779	1.6516e-10	0.97533	FALSE
Brain_Nucleus_accumbens_basal_ganglia_chr9_133271182_A2_ENSG00000175164.13	9	0.0934576	0.0442199	0.0345605	0.145318	0.153214	0.15838	0.448169	7.64744e-23	0.395438	FALSE
Brain_Nucleus_accumbens_basal_ganglia_chr9_133271182_A2_ENSG00000188523.8	8	0.0255071	0.035624	0.473985	0.000660092	0.00252359	-0.051248	0.235782	2.83286e-06	0.905044	FALSE
Brain_Nucleus_accumbens_basal_ganglia_chr9_133271182_A2_ENSG00000196205.8	12	-0.009349	0.0427065	0.826718	-0.0128628	-0.0209309	-0.0784177	0.37115	1.71078e-11	0.979969	FALSE
Brain_Nucleus_accumbens_basal_ganglia_chr9_133271182_A2_ENSG00000196363.9	5	-0.137028	0.0984496	0.163964	-0.108331	0.114575	-0.182869	0.916381	4.02968e-05	0.710495	FALSE
Brain_Nucleus_accumbens_basal_ganglia_chr9_133271182_A2_ENSG00000196990.8	12	0.0100344	0.0716248	0.888583	-0.0624653	-0.12264	0.243911	0.329924	5.39622e-11	0.987198	FALSE
Brain_Nucleus_accumbens_basal_ganglia_chr9_133271182_A2_ENSG00000197859.9	8	0.0119449	0.0526701	0.820589	0.0180322	0.0181467	0.068042	0.78135	4.73819e-11	0.979122	FALSE
Brain_Nucleus_accumbens_basal_ganglia_chr9_133271182_A2_ENSG00000198870.7	12	0.0331738	0.0402931	0.41033	0.0471725	0.0484151	-0.133279	0.111474	7.28545e-13	0.881432	FALSE
Brain_Nucleus_accumbens_basal_ganglia_chr9_133271182_A2_ENSG00000224992.2	8	-0.0723333	0.0278828	0.00948124	-0.0561791	-0.0561065	0.016063	0.149527	6.04134e-08	0.191413	FALSE
Brain_Nucleus_accumbens_basal_ganglia_chr9_133271182_A2_ENSG00000225756.1	7	-0.0372284	0.0303226	0.219543	-0.0440694	-0.0579425	-0.109221	0.172953	1.52247e-20	0.769454	FALSE
Brain_Nucleus_accumbens_basal_ganglia_chr9_133271182_A2_ENSG00000235106.9	6	-0.111373	0.0713604	0.118592	-0.061216	-0.0366937	-0.302189	0.274216	2.53441e-05	0.64127	FALSE
Brain_Nucleus_accumbens_basal_ganglia_chr9_133271182_A2_ENSG00000235138.1	3	0.00404109	0.0350509	0.908214	-0.00123691	-0.00314477	-0.0856763	0.70079	9.27442e-08	0.989582	FALSE
Brain_Nucleus_accumbens_basal_ganglia_chr9_133271182_A2_ENSG00000273249.1	9	-0.00318918	0.0312764	0.918782	0.00473207	0.0100026	0.0590486	0.43629	1.88684e-07	0.990761	FALSE
Brain_Nucleus_accumbens_basal_ganglia_chr9_133271182_A2_ENSG00000273473.1	9	0.0826989	0.0457502	0.0706662	0.0460639	0.0338612	0.129159	0.597723	3.48671e-06	0.533488	FALSE
Brain_Nucleus_accumbens_basal_ganglia_chr9_133271745_C2_ENSG00000107290.13	2	-0.0221614	0.0297268	0.455967					0.0110911	0.899087	FALSE
Brain_Nucleus_accumbens_basal_ganglia_chr9_133271745_C2_ENSG00000123453.17	6	0.00709411	0.020733	0.732226	0.00747667	0.00848963	-0.0255413	0.604543	2.58551e-18	0.966007	FALSE
Brain_Nucleus_accumbens_basal_ganglia_chr9_133271745_C2_ENSG00000123454.10	10	0.0197752	0.0186241	0.288323	0.0135793	0.00672575	0.013363	0.826896	1.0881e-09	0.818279	FALSE
Brain_Nucleus_accumbens_basal_ganglia_chr9_133271745_C2_ENSG00000125482.12	7	0.0588494	0.024707	0.0172239	0.0652204	0.0581611	0.088223	0.557729	9.33706e-05	0.274539	FALSE
Brain_Nucleus_accumbens_basal_ganglia_chr9_133271745_C2_ENSG00000125484.11	15	0.0117021	0.0165511	0.479549	0.0349494	0.0304872	0.0539143	0.0463155	1.08552e-14	0.906725	FALSE
Brain_Nucleus_accumbens_basal_ganglia_chr9_133271745_C2_ENSG00000125485.17	7	-0.0169674	0.00895227	0.0580497	-0.0107988	-0.0100643	-0.00343759	0.303607	1.0547e-09	0.495158	FALSE
Brain_Nucleus_accumbens_basal_ganglia_chr9_133271745_C2_ENSG00000148248.13	12	0.0209122	0.02617	0.424237	-0.0116465	-0.0124882	-0.0401957	0.109318	3.78665e-13	0.886804	FALSE
Brain_Nucleus_accumbens_basal_ganglia_chr9_133271745_C2_ENSG00000148288.11	8	-0.0361598	0.0227538	0.112021	-0.00734881	0.00427262	-0.0272932	0.79318	6.01482e-24	0.629667	FALSE
Brain_Nucleus_accumbens_basal_ganglia_chr9_133271745_C2_ENSG00000148290.9	7	0.014927	0.0287789	0.603986	-0.00985861	-0.0121101	-0.0214645	0.532959	7.05672e-31	0.939779	FALSE
Brain_Nucleus_accumbens_basal_ganglia_chr9_133271745_C2_ENSG00000148291.9	9	-0.0751288	0.0365694	0.0399353	-0.0194324	0.00540754	-0.0768021	0.989733	1.8406e-10	0.422165	FALSE
Brain_Nucleus_accumbens_basal_ganglia_chr9_133271745_C2_ENSG00000148296.6	12	-0.00979316	0.0118519	0.408637	0.000824061	-0.000476905	0.0176853	0.536371	9.06818e-16	0.880825	FALSE
Brain_Nucleus_accumbens_basal_ganglia_chr9_133271745_C2_ENSG00000148297.15	10	-0.019239	0.0167485	0.250678	-0.000373458	-0.00201471	0.0217351	0.163231	7.14548e-15	0.793595	FALSE
Brain_Nucleus_accumbens_basal_ganglia_chr9_133271745_C2_ENSG00000148300.11	10	-0.0255911	0.0111453	0.0216679	-0.0346838	-0.0334376	-0.0267939	0.968967	3.64722e-19	0.311583	FALSE
Brain_Nucleus_accumbens_basal_ganglia_chr9_133271745_C2_ENSG00000148303.16	11	-0.0205148	0.0333019	0.537878	0.0232479	0.00376414	0.00677818	0.599159	7.30807e-11	0.923499	FALSE
Brain_Nucleus_accumbens_basal_ganglia_chr9_133271745_C2_ENSG00000148308.17	14	0.0235231	0.0207965	0.258009	-0.000816243	0.00224033	0.00503227	0.642502	3.43707e-15	0.797945	FALSE
Brain_Nucleus_accumbens_basal_ganglia_chr9_133271745_C2_ENSG00000160271.14	6	-0.0583545	0.0439195	0.183957	-0.0128394	-0.00984923	0.106518	0.214869	2.49836e-11	0.733621	FALSE
Brain_Nucleus_accumbens_basal_ganglia_chr9_133271745_C2_ENSG00000160293.16	13	0.0241179	0.0162308	0.137297	0.000333049	0.00125068	-0.00289649	0.307595	7.5001e-13	0.67268	FALSE
Brain_Nucleus_accumbens_basal_ganglia_chr9_133271745_C2_ENSG00000160323.18	9	-0.0325915	0.00981864	0.000902273	-0.0382015	-0.0374566	-0.0984058	0.0360956	1.04438e-31	0.0377943	FALSE
Brain_Nucleus_accumbens_basal_ganglia_chr9_133271745_C2_ENSG00000160325.14	10	-0.0266894	0.023217	0.250324	-0.0741251	-0.0409896	-0.116072	0.131828	1.83937e-24	0.793572	FALSE
Brain_Nucleus_accumbens_basal_ganglia_chr9_133271745_C2_ENSG00000160326.13	9	0.0687912	0.0251224	0.00617679	0.0606937	0.0684993	0.119131	0.251385	2.10409e-20	0.146042	FALSE
Brain_Nucleus_accumbens_basal_ganglia_chr9_133271745_C2_ENSG00000165695.9	14	0.0172243	0.0191533	0.3685	0.00546278	0.00187866	-0.057378	0.0159854	1.49639e-24	0.863366	FALSE
Brain_Nucleus_accumbens_basal_ganglia_chr9_133271745_C2_ENSG00000165698.15	14	-0.0142316	0.0271164	0.5997	-0.0319439	-0.0290687	-0.0584899	0.201072	1.75684e-17	0.93876	FALSE
Brain_Nucleus_accumbens_basal_ganglia_chr9_133271745_C2_ENSG00000165699.13	6	-0.0597532	0.0618361	0.333886	0.0087805	0.0101808	0.0482277	0.293093	2.25159e-12	0.845834	FALSE
Brain_Nucleus_accumbens_basal_ganglia_chr9_133271745_C2_ENSG00000169925.16	12	0.0110751	0.023468	0.636981	-1.85577e-05	0.00333399	-0.0226402	0.452717	1.56663e-07	0.947041	FALSE
Brain_Nucleus_accumbens_basal_ganglia_chr9_133271745_C2_ENSG00000170835.14	11	0.0178595	0.014899	0.230642	-0.00410857	-0.0061527	-0.0286987	0.0153909	1.87772e-10	0.777796	FALSE
Brain_Nucleus_accumbens_basal_ganglia_chr9_133271745_C2_ENSG00000175164.13	9	0.0463164	0.0348384	0.183695	0.0840084	0.0808268	0.112176	0.353055	1.04807e-22	0.733294	FALSE
Brain_Nucleus_accumbens_basal_ganglia_chr9_133271745_C2_ENSG00000188523.8	8	0.00159089	0.0163222	0.922355	0.00888791	0.0149921	0.0236565	0.452772	2.77529e-06	0.9912	FALSE
Brain_Nucleus_accumbens_basal_ganglia_chr9_133271745_C2_ENSG00000196205.8	12	-0.0139231	0.0243162	0.566926	-0.0184677	-0.0114624	0.0241477	0.374055	1.82407e-11	0.931209	FALSE
Brain_Nucleus_accumbens_basal_ganglia_chr9_133271745_C2_ENSG00000196363.9	5	-0.0313833	0.032003	0.326773	-0.0011083	0.00689929	0.0257916	0.710583	3.81869e-05	0.841442	FALSE
Brain_Nucleus_accumbens_basal_ganglia_chr9_133271745_C2_ENSG00000196990.8	12	0.00249484	0.0382679	0.948019	-0.0093007	-0.00985235	-0.144807	0.230777	5.68258e-11	0.993819	FALSE
Brain_Nucleus_accumbens_basal_ganglia_chr9_133271745_C2_ENSG00000197859.9	8	0.039553	0.0197199	0.0448839	0.0333677	0.0410237	0.00950449	0.709744	4.82006e-11	0.44382	FALSE
Brain_Nucleus_accumbens_basal_ganglia_chr9_133271745_C2_ENSG00000198870.7	12	0.00213973	0.017747	0.904033	-0.00861975	-0.00687367	-0.0271562	0.118919	6.95728e-14	0.989136	FALSE
Brain_Nucleus_accumbens_basal_ganglia_chr9_133271745_C2_ENSG00000224992.2	10	-0.0520915	0.0164191	0.00151068	-0.0294958	-0.0398685	-0.0219258	0.514162	1.81974e-08	0.0555935	FALSE
Brain_Nucleus_accumbens_basal_ganglia_chr9_133271745_C2_ENSG00000225756.1	7	-0.0177454	0.0276044	0.520323	-0.000992876	-0.00353114	-0.0881231	0.385205	1.25471e-20	0.918634	FALSE
Brain_Nucleus_accumbens_basal_ganglia_chr9_133271745_C2_ENSG00000235106.9	6	0.0342866	0.0232693	0.140624	0.0242647	0.0189274	0.0464159	0.821643	2.33527e-05	0.67838	FALSE
Brain_Nucleus_accumbens_basal_ganglia_chr9_133271745_C2_ENSG00000235138.1	3	0.022154	0.0121864	0.0690747	0.0197447	0.0193321	0.0853062	0.491311	9.95941e-08	0.528544	FALSE
Brain_Nucleus_accumbens_basal_ganglia_chr9_133271745_C2_ENSG00000273249.1	9	-0.000145692	0.00983264	0.988178	-0.00218193	-0.00308286	-0.00609908	0.802939	1.63307e-07	0.998564	FALSE
Brain_Nucleus_accumbens_basal_ganglia_chr9_133271745_C2_ENSG00000273473.1	9	-0.00749598	0.0145909	0.607432	0.00514819	0.00521275	-0.0245304	0.56349	3.06154e-06	0.940327	FALSE
Brain_Nucleus_accumbens_basal_ganglia_chr9_21172826_B2_ENSG00000099810.18	15	0.0280063	0.0254744	0.271597	0.0109571	0.0139472	-0.000240606	0.410774	5.16761e-11	0.80783	FALSE
Brain_Nucleus_accumbens_basal_ganglia_chr9_21172826_B2_ENSG00000120235.4	11	-0.0015408	0.0251576	0.951163	0.0118252	0.000537575	-0.00704027	0.876232	7.44523e-10	0.994208	FALSE
Brain_Nucleus_accumbens_basal_ganglia_chr9_21172826_B2_ENSG00000137080.4	7	-0.0182609	0.0270333	0.499359	-0.00983722	-0.0110264	-0.0379501	0.884888	8.70248e-08	0.912418	FALSE
Brain_Nucleus_accumbens_basal_ganglia_chr9_21172826_B2_ENSG00000147883.10	13	-0.015554	0.0483324	0.747595	-0.0726256	-0.0564485	-0.0727882	0.39228	3.6653e-07	0.967932	FALSE
Brain_Nucleus_accumbens_basal_ganglia_chr9_21172826_B2_ENSG00000147889.17	9	0.0421194	0.0416387	0.311756	0.0263847	0.024262	-0.0131985	0.480713	1.59888e-06	0.832205	FALSE
Brain_Nucleus_accumbens_basal_ganglia_chr9_21172826_B2_ENSG00000171843.15	4	0.0209566	0.066493	0.752633	0.0204619	0.0311816	-0.174452	0.30035	0.000156487	0.968936	FALSE
Brain_Nucleus_accumbens_basal_ganglia_chr9_21172826_B2_ENSG00000177047.6	13	0.00173924	0.0195722	0.929191	0.0055459	0.0139686	-0.028563	0.495866	8.33548e-13	0.991772	FALSE
Brain_Nucleus_accumbens_basal_ganglia_chr9_21172826_B2_ENSG00000184995.7	10	0.0015751	0.0290898	0.956819	0.0142347	0.0165868	0.0651244	0.344842	1.35541e-08	0.994624	FALSE
Brain_Nucleus_accumbens_basal_ganglia_chr9_21172826_B2_ENSG00000188352.12	4	-0.0501927	0.0631884	0.427001	-0.0753324	-0.0967683	-0.0922486	0.794499	1.29808e-05	0.887744	FALSE
Brain_Nucleus_accumbens_basal_ganglia_chr9_21172826_B2_ENSG00000188921.13	11	0.0153738	0.0266366	0.563827	0.0349714	0.0299524	0.0799664	0.230261	1.17735e-16	0.930177	FALSE
Brain_Nucleus_accumbens_basal_ganglia_chr9_21172826_B2_ENSG00000198642.6	17	0.00866413	0.0314932	0.783231	0.0167489	0.0170936	0.0513108	0.431812	4.24281e-19	0.974525	FALSE
Brain_Nucleus_accumbens_basal_ganglia_chr9_21172826_B2_ENSG00000226393.1	6	-0.0286434	0.0274076	0.295982	-0.0399319	-0.0472091	-0.104421	0.359222	1.31346e-07	0.822314	FALSE
Brain_Nucleus_accumbens_basal_ganglia_chr9_21172826_B2_ENSG00000231195.1	6	-0.0167392	0.0220547	0.447861	-0.00589754	-0.00312876	0.0187899	0.495147	2.17843e-09	0.895946	FALSE
Brain_Nucleus_accumbens_basal_ganglia_chr9_21172826_B2_ENSG00000233816.3	18	0.0705659	0.0261469	0.00695851	0.0101654	0.0105198	-0.0235941	0.0579282	5.29109e-13	0.157824	FALSE
Brain_Nucleus_accumbens_basal_ganglia_chr9_21172826_B2_ENSG00000235108.1	10	-0.00252037	0.0288274	0.93033	-0.0182651	-0.0127168	-0.0522319	0.308529	1.65424e-07	0.991814	FALSE
Brain_Nucleus_accumbens_basal_ganglia_chr9_21172826_B2_ENSG00000240498.6	11	0.0360074	0.019986	0.0716035	0.0378511	0.0324457	0.0480359	0.631891	2.26026e-08	0.536488	FALSE
Brain_Nucleus_accumbens_basal_ganglia_chr9_21172826_B2_ENSG00000261696.1	12	0.000103664	0.0224412	0.996314	-0.0184576	-0.0283274	0.0142155	0.667984	2.35743e-10	0.999463	FALSE
Brain_Nucleus_accumbens_basal_ganglia_chr9_21172826_B2_ENSG00000265194.1	4	0.032163	0.0242751	0.185192	0.0283458	0.0285513	0.0184348	0.831894	3.80012e-07	0.734235	FALSE
Brain_Nucleus_accumbens_basal_ganglia_chr9_21206606_A2_ENSG00000099810.18	6	-0.0688886	0.0554009	0.213699	-0.0422694	-0.0423548	-0.0337352	0.795216	1.97535e-08	0.763743	FALSE
Brain_Nucleus_accumbens_basal_ganglia_chr9_21206606_A2_ENSG00000120235.4	13	-0.0106699	0.0347941	0.759103	0.00578098	0.00454208	0.0518561	0.339545	1.69718e-12	0.970355	FALSE
Brain_Nucleus_accumbens_basal_ganglia_chr9_21206606_A2_ENSG00000137080.4	8	-0.0399882	0.0399547	0.316905	-0.0393601	-0.0383167	-0.268117	0.166423	8.22114e-08	0.835499	FALSE
Brain_Nucleus_accumbens_basal_ganglia_chr9_21206606_A2_ENSG00000147883.10	9	0.0387292	0.0678056	0.567878	-0.0154284	-0.0171002	-0.181867	0.104357	5.84465e-07	0.931409	FALSE
Brain_Nucleus_accumbens_basal_ganglia_chr9_21206606_A2_ENSG00000147889.17	10	0.024605	0.0418552	0.556626	0.023964	0.0241837	0.0345707	0.930557	3.85962e-06	0.928288	FALSE
Brain_Nucleus_accumbens_basal_ganglia_chr9_21206606_A2_ENSG00000171843.15	4	-0.00950471	0.115673	0.934512	0.0398012	0.139343	-0.306494	0.30389	0.000167029	0.9926	FALSE
Brain_Nucleus_accumbens_basal_ganglia_chr9_21206606_A2_ENSG00000177047.6	13	-0.0132937	0.0306097	0.664074	-0.0281182	-0.0327066	-0.0962936	0.203076	9.86756e-13	0.953344	FALSE
Brain_Nucleus_accumbens_basal_ganglia_chr9_21206606_A2_ENSG00000184995.7	10	-0.00179105	0.0376606	0.962069	0.00927691	0.0145411	0.065289	0.443935	1.48232e-08	0.995197	FALSE
Brain_Nucleus_accumbens_basal_ganglia_chr9_21206606_A2_ENSG00000188352.12	4	-0.012977	0.0825958	0.875155	0.0278519	0.0315062	0.0873	0.690811	8.01761e-06	0.985512	FALSE
Brain_Nucleus_accumbens_basal_ganglia_chr9_21206606_A2_ENSG00000188921.13	11	0.0118812	0.0343635	0.729531	0.0171433	0.0151867	0.130537	0.0666884	1.32744e-16	0.965495	FALSE
Brain_Nucleus_accumbens_basal_ganglia_chr9_21206606_A2_ENSG00000198642.6	13	0.0278977	0.0412079	0.498407	0.0563113	0.0462844	0.110957	0.333301	2.16104e-18	0.912418	FALSE
Brain_Nucleus_accumbens_basal_ganglia_chr9_21206606_A2_ENSG00000226393.1	8	-0.0503645	0.0360964	0.162933	-0.0826504	-0.0854579	-0.0747898	0.826179	9.06652e-09	0.709346	FALSE
Brain_Nucleus_accumbens_basal_ganglia_chr9_21206606_A2_ENSG00000231195.1	5	-0.00652218	0.0260228	0.802098	-0.00297923	0.0038328	-0.03342	0.615726	1.68778e-10	0.976626	FALSE
Brain_Nucleus_accumbens_basal_ganglia_chr9_21206606_A2_ENSG00000233816.3	16	0.0873082	0.0386378	0.0238425	0.0652183	0.0168952	0.0548587	0.75093	2.23897e-13	0.327635	FALSE
Brain_Nucleus_accumbens_basal_ganglia_chr9_21206606_A2_ENSG00000235108.1	18	-0.0434097	0.0354829	0.22118	-0.0544797	-0.0526108	-0.121319	0.138215	3.82052e-12	0.771243	FALSE
Brain_Nucleus_accumbens_basal_ganglia_chr9_21206606_A2_ENSG00000240498.6	14	0.0151597	0.031405	0.629297	0.011144	0.0111469	0.017492	0.953638	2.68961e-09	0.945286	FALSE
Brain_Nucleus_accumbens_basal_ganglia_chr9_21206606_A2_ENSG00000261696.1	12	-0.0178431	0.0367999	0.627769	-0.000945076	-0.000132808	0.0384186	0.285233	2.7748e-10	0.945056	FALSE
Brain_Nucleus_accumbens_basal_ganglia_chr9_21206606_A2_ENSG00000265194.1	6	-0.0013878	0.0470027	0.976445	0.00379074	0.00763144	0.213843	0.112632	7.93887e-08	0.996954	FALSE
Brain_Putamen_basal_ganglia_chr10_10216776_A2_ENSG00000048740.18	8	0.200098	0.128932	0.120671	0.128568	0.1247	0.0745769	0.674633	8.6949e-06	0.645273	FALSE
Brain_Putamen_basal_ganglia_chr10_10216776_A2_ENSG00000225383.7	8	-0.0392753	0.044047	0.372571	-0.0352547	-0.0377503	-0.134932	0.513228	1.0743e-06	0.865897	FALSE
Brain_Putamen_basal_ganglia_chr10_79556700_A2_ENSG00000108219.14	10	0.0779974	0.113967	0.493731	0.131215	0.11226	0.44377	0.15609	2.20173e-07	0.910592	FALSE
Brain_Putamen_basal_ganglia_chr10_79556700_A2_ENSG00000122359.17	9	0.190617	0.146272	0.192518	0.144131	0.136239	0.492038	0.156202	2.75589e-05	0.741356	FALSE
Brain_Putamen_basal_ganglia_chr10_79556700_A2_ENSG00000122378.13	5	0.0896452	0.227911	0.694073	0.190983	0.204942	0.420175	0.441671	0.000221909	0.959611	FALSE
Brain_Putamen_basal_ganglia_chr10_79556700_A2_ENSG00000133661.15	3	-0.083817	0.0664022	0.206854	-0.11368	-0.115064	-0.0865172	0.989497	6.28779e-27	0.756462	FALSE
Brain_Putamen_basal_ganglia_chr10_79556700_A2_ENSG00000133665.12	3	0.0640445	0.0703332	0.362513	0.0745406	0.0740751	0.293846	0.636692	3.57661e-06	0.860385	FALSE
Brain_Putamen_basal_ganglia_chr10_79556700_A2_ENSG00000133678.13	8	0.0708193	0.116007	0.541547	0.0213142	0.0170247	-0.227927	0.107601	4.45434e-07	0.924105	FALSE
Brain_Putamen_basal_ganglia_chr10_79556700_A2_ENSG00000151224.12	8	-0.0759666	0.0619351	0.219991	-0.0285923	-0.0219324	-0.028724	0.847545	0.000256401	0.769841	FALSE
Brain_Putamen_basal_ganglia_chr10_79556700_A2_ENSG00000189129.13	5	-0.141704	0.0362168	9.12845e-05	-0.138441	-0.137129	-0.120558	0.842132	3.99889e-09	0.00618087	TRUE
Brain_Putamen_basal_ganglia_chr10_79556700_A2_ENSG00000230091.6	4	0.0491143	0.0478969	0.305166	0.022207	0.0217892	-0.0608784	0.305853	6.50676e-14	0.827479	FALSE
Brain_Putamen_basal_ganglia_chr10_79556700_A2_ENSG00000237523.1	5	-0.0854475	0.0469923	0.0690136	-0.0859015	-0.0903724	-0.0378544	0.857866	4.00965e-05	0.528372	FALSE
Brain_Putamen_basal_ganglia_chr10_79556700_A2_ENSG00000242600.8	9	0.0603002	0.021143	0.00434433	0.0684875	0.0596077	0.0715991	0.805817	9.32453e-19	0.115993	FALSE
Brain_Putamen_basal_ganglia_chr10_79556700_A2_ENSG00000273372.1	4	0.0227326	0.0649842	0.726476	0.0133795	0.00752336	0.0726949	0.621392	1.58293e-05	0.964933	FALSE
Brain_Putamen_basal_ganglia_chr10_79556700_A2_ENSG00000283101.1	6	0.0434831	0.0698596	0.533656	-0.0385665	-0.123251	0.0498351	0.967784	4.54584e-05	0.922567	FALSE
Brain_Putamen_basal_ganglia_chr10_79556700_A2_ENSG00000283913.1	9	0.0324884	0.0396185	0.412198	0.0224979	0.0249018	0.0676998	0.546897	6.64133e-11	0.882364	FALSE
Brain_Putamen_basal_ganglia_chr10_79556700_B2_ENSG00000108219.14	10	0.0506334	0.0763791	0.50738	0.104837	0.125677	0.120926	0.665585	1.90104e-07	0.914501	FALSE
Brain_Putamen_basal_ganglia_chr10_79556700_B2_ENSG00000122359.17	9	0.0685425	0.0667168	0.304248	0.0774979	0.0832341	0.276981	0.0637374	2.30457e-05	0.826985	FALSE
Brain_Putamen_basal_ganglia_chr10_79556700_B2_ENSG00000122378.13	5	0.0697597	0.145021	0.630493	0.14021	0.163072	0.334302	0.316265	0.000201834	0.945538	FALSE
Brain_Putamen_basal_ganglia_chr10_79556700_B2_ENSG00000133661.15	3	0.0159532	0.0434462	0.713473	-0.00147971	-0.0034077	0.00202978	0.914038	4.30718e-27	0.962985	FALSE
Brain_Putamen_basal_ganglia_chr10_79556700_B2_ENSG00000133665.12	3	0.0557863	0.0327393	0.0883895	0.0659391	0.0671891	0.229869	0.456819	3.34643e-06	0.579119	FALSE
Brain_Putamen_basal_ganglia_chr10_79556700_B2_ENSG00000133678.13	8	0.016295	0.0427916	0.703351	0.0258703	0.015611	-0.0865993	0.218486	3.41512e-07	0.961505	FALSE
Brain_Putamen_basal_ganglia_chr10_79556700_B2_ENSG00000151224.12	8	-0.0745918	0.0404787	0.0653672	-0.053609	-0.0499751	-0.0208751	0.763635	0.000240116	0.517373	FALSE
Brain_Putamen_basal_ganglia_chr10_79556700_B2_ENSG00000189129.13	5	-0.100974	0.0245445	3.88998e-05	-0.100716	-0.0992741	-0.137004	0.621905	3.69726e-09	0.002972	TRUE
Brain_Putamen_basal_ganglia_chr10_79556700_B2_ENSG00000230091.6	4	0.0501098	0.0387033	0.195419	0.0400145	0.0430604	-0.0523673	0.209183	6.38196e-14	0.744642	FALSE
Brain_Putamen_basal_ganglia_chr10_79556700_B2_ENSG00000237523.1	6	-0.0523516	0.0464074	0.259282	-0.0520874	-0.0497442	0.140548	0.296621	4.01665e-05	0.799049	FALSE
Brain_Putamen_basal_ganglia_chr10_79556700_B2_ENSG00000242600.8	8	0.0323273	0.0179714	0.0720472	0.0253117	0.0246148	0.0458347	0.755939	8.68326e-19	0.537567	FALSE
Brain_Putamen_basal_ganglia_chr10_79556700_B2_ENSG00000273372.1	4	0.0046369	0.0364324	0.898724	0.00612841	0.00426369	0.0434116	0.514765	1.51003e-05	0.988282	FALSE
Brain_Putamen_basal_ganglia_chr10_79556700_B2_ENSG00000283101.1	6	0.0431609	0.0550141	0.432721	0.00792912	0.0388446	0.0443646	0.992158	4.30146e-05	0.88991	FALSE
Brain_Putamen_basal_ganglia_chr10_79556700_B2_ENSG00000283913.1	9	0.0173128	0.0202477	0.392522	0.0113273	0.0136337	0.0539079	0.190962	5.21782e-11	0.874781	FALSE
Brain_Putamen_basal_ganglia_chr11_1219991_A2_ENSG00000099869.7	4	0.0242746	0.0541715	0.654077	0.00987186	0.00678455	-0.00213637	0.826655	0.000340933	0.95039	FALSE
Brain_Putamen_basal_ganglia_chr11_1219991_A2_ENSG00000117984.13	16	0.00506115	0.0461463	0.912666	-0.0118897	-0.0242259	-0.0489999	0.323464	7.38798e-11	0.990234	FALSE
Brain_Putamen_basal_ganglia_chr11_1219991_A2_ENSG00000129965.13	6	0.00848967	0.0390879	0.828057	0.0173794	0.0162374	-0.0169293	0.784251	4.24708e-05	0.97999	FALSE
Brain_Putamen_basal_ganglia_chr11_1219991_A2_ENSG00000130592.15	11	-0.0143412	0.0290959	0.622088	0.00201188	-0.00698122	-0.110896	0.055421	1.20435e-11	0.943482	FALSE
Brain_Putamen_basal_ganglia_chr11_1219991_A2_ENSG00000130595.17	4	-0.0872124	0.0366238	0.0172513	-0.0652161	-0.0493002	-0.0878373	0.994913	1.13679e-05	0.274727	FALSE
Brain_Putamen_basal_ganglia_chr11_1219991_A2_ENSG00000130598.15	16	-0.0125045	0.0177634	0.481464	-0.0118104	-0.0135423	0.00479242	0.47869	6.92553e-13	0.907412	FALSE
Brain_Putamen_basal_ganglia_chr11_1219991_A2_ENSG00000130600.17	16	0.040152	0.027711	0.14735	0.00396158	0.0198004	0.0470917	0.846592	4.99706e-08	0.689385	FALSE
Brain_Putamen_basal_ganglia_chr11_1219991_A2_ENSG00000142089.15	4	-0.0968739	0.103675	0.350098	-0.0935174	-0.0938138	0.100745	0.699062	0.000246114	0.854129	FALSE
Brain_Putamen_basal_ganglia_chr11_1219991_A2_ENSG00000142102.15	6	-0.0735986	0.0786944	0.349662	-0.116672	-0.145848	-0.177015	0.380685	0.00427089	0.853928	FALSE
Brain_Putamen_basal_ganglia_chr11_1219991_A2_ENSG00000167244.18	4	-0.0801541	0.0615539	0.192855	-0.0474252	-0.0481631	-0.181268	0.684657	0.000980434	0.7416	FALSE
Brain_Putamen_basal_ganglia_chr11_1219991_A2_ENSG00000180176.14	7	0.009447	0.0403858	0.815048	0.00785094	0.0107089	0.0535129	0.484004	0.000448739	0.978411	FALSE
Brain_Putamen_basal_ganglia_chr11_1219991_A2_ENSG00000185201.16	2	0.123589	0.0947215	0.191975					0.000446723	0.740721	FALSE
Brain_Putamen_basal_ganglia_chr11_1219991_A2_ENSG00000185885.15	2	0.129931	0.193457	0.501821					0.00466517	0.913167	FALSE
Brain_Putamen_basal_ganglia_chr11_1219991_A2_ENSG00000214026.10	3	0.139761	0.0593307	0.0184913	0.137929	0.137656	0.13276	0.972638	9.94168e-05	0.285263	FALSE
Brain_Putamen_basal_ganglia_chr11_1219991_A2_ENSG00000226416.1	16	0.0244976	0.0192502	0.203162	0.0182521	0.0161933	-0.0187268	0.131304	1.25359e-14	0.753005	FALSE
Brain_Putamen_basal_ganglia_chr11_1219991_A2_ENSG00000229512.1	3	-0.0499112	0.0443057	0.259946	-0.056558	-0.0647845	-0.139625	0.694718	0.000143597	0.799445	FALSE
Brain_Putamen_basal_ganglia_chr11_1219991_A2_ENSG00000235027.1	6	0.024429	0.0637466	0.701557	0.00831789	0.00866403	0.0028371	0.853622	4.36595e-07	0.961357	FALSE
Brain_Putamen_basal_ganglia_chr11_1219991_A2_ENSG00000244242.1	5	0.0276856	0.041612	0.505841	0.0153764	0.0146078	0.143123	0.3871	2.56114e-05	0.914223	FALSE
Brain_Putamen_basal_ganglia_chr11_1219991_A2_ENSG00000251661.3	8	-0.0572716	0.0570094	0.31509	-0.0190534	-0.020758	-0.019151	0.730942	0.000369324	0.83429	FALSE
Brain_Putamen_basal_ganglia_chr11_1219991_A2_ENSG00000254910.1	2	0.0749517	0.115144	0.515086					0.0128542	0.917064	FALSE
Brain_Putamen_basal_ganglia_chr11_1219991_A2_ENSG00000255026.1	2	-0.0359418	0.0921975	0.696658					0.0062796	0.960162	FALSE
Brain_Putamen_basal_ganglia_chr11_1219991_A2_ENSG00000277290.1	2	0.022364	0.0485067	0.644763					0.00184074	0.948608	FALSE
Brain_Putamen_basal_ganglia_chr11_1219991_A2_ENSG00000283787.1	17	0.0663885	0.0267906	0.0132102	0.0643914	0.0596419	0.106633	0.378813	6.7744e-11	0.234697	FALSE
Brain_Putamen_basal_ganglia_chr11_1219991_B2_ENSG00000099869.7	4	0.0173984	0.0313192	0.578539	0.0180102	0.0216141	-0.0431815	0.336708	0.000328076	0.93449	FALSE
Brain_Putamen_basal_ganglia_chr11_1219991_B2_ENSG00000117984.13	17	0.00995672	0.0337161	0.767756	-0.00100919	-0.00845933	-0.0172382	0.496968	6.14571e-11	0.971858	FALSE
Brain_Putamen_basal_ganglia_chr11_1219991_B2_ENSG00000129965.13	6	-0.000688036	0.0307328	0.982139	-0.0210853	-0.0261653	-0.0372589	0.585304	4.13453e-05	0.997488	FALSE
Brain_Putamen_basal_ganglia_chr11_1219991_B2_ENSG00000130592.15	11	-0.0084932	0.0191534	0.657455	-0.000572844	-0.000553102	0.000938392	0.766376	1.05635e-11	0.951394	FALSE
Brain_Putamen_basal_ganglia_chr11_1219991_B2_ENSG00000130595.17	4	-0.055086	0.025066	0.0279751	-0.0630055	-0.0641918	-0.0349989	0.769388	1.0651e-05	0.356084	FALSE
Brain_Putamen_basal_ganglia_chr11_1219991_B2_ENSG00000130598.15	16	-0.00967142	0.014994	0.518915	-0.0153606	-0.0121646	-0.0173847	0.726434	3.49701e-13	0.918118	FALSE
Brain_Putamen_basal_ganglia_chr11_1219991_B2_ENSG00000130600.17	16	-0.00263193	0.0166302	0.87425	0.00612138	0.00313829	0.0267211	0.13677	3.03227e-08	0.985446	FALSE
Brain_Putamen_basal_ganglia_chr11_1219991_B2_ENSG00000142089.15	4	-0.0315295	0.103779	0.76127	-0.163111	-0.180711	0.710391	0.137673	0.000251221	0.970658	FALSE
Brain_Putamen_basal_ganglia_chr11_1219991_B2_ENSG00000142102.15	6	0.00254806	0.0520269	0.960939	-0.0136603	-0.0547317	-0.0479574	0.531415	0.00410051	0.994991	FALSE
Brain_Putamen_basal_ganglia_chr11_1219991_B2_ENSG00000167244.18	4	-0.0662078	0.0408272	0.104877	-0.0506057	-0.0465535	-0.0174863	0.743081	0.000941781	0.615589	FALSE
Brain_Putamen_basal_ganglia_chr11_1219991_B2_ENSG00000180176.14	7	0.0212863	0.0280893	0.448566	0.0203851	0.0185789	0.0535015	0.463429	0.000433027	0.896293	FALSE
Brain_Putamen_basal_ganglia_chr11_1219991_B2_ENSG00000185201.16	2	0.088781	0.0502999	0.0775582					0.00042582	0.552221	FALSE
Brain_Putamen_basal_ganglia_chr11_1219991_B2_ENSG00000185885.15	2	0.182559	0.0986345	0.0641895					0.00485347	0.514456	FALSE
Brain_Putamen_basal_ganglia_chr11_1219991_B2_ENSG00000214026.10	4	0.0115591	0.0447554	0.796197	0.0301984	0.0252007	-0.0742746	0.577362	1.79313e-05	0.975787	FALSE
Brain_Putamen_basal_ganglia_chr11_1219991_B2_ENSG00000226416.1	16	-0.0169317	0.0130266	0.193677	-0.0117373	-0.0212018	-0.0367939	0.307526	1.09671e-14	0.742631	FALSE
Brain_Putamen_basal_ganglia_chr11_1219991_B2_ENSG00000229512.1	3	-0.00792094	0.0432883	0.854813	-0.0147003	-0.061013	0.152071	0.303175	0.000141276	0.983144	FALSE
Brain_Putamen_basal_ganglia_chr11_1219991_B2_ENSG00000235027.1	6	0.0284121	0.0340595	0.404174	-0.000640057	0.000451787	0.0384777	0.880994	3.89496e-07	0.878712	FALSE
Brain_Putamen_basal_ganglia_chr11_1219991_B2_ENSG00000244242.1	5	-0.0191093	0.0283924	0.50092	-0.0118059	-0.0203484	-0.0183942	0.992271	2.34585e-05	0.912824	FALSE
Brain_Putamen_basal_ganglia_chr11_1219991_B2_ENSG00000251661.3	8	0.0371921	0.0344078	0.279733	0.0309568	0.0338937	0.034238	0.964534	0.000359895	0.813475	FALSE
Brain_Putamen_basal_ganglia_chr11_1219991_B2_ENSG00000254910.1	2	0.0950334	0.0659889	0.149827					0.013321	0.692008	FALSE
Brain_Putamen_basal_ganglia_chr11_1219991_B2_ENSG00000255026.1	2	-0.045408	0.0340401	0.182218					0.00602267	0.731786	FALSE
Brain_Putamen_basal_ganglia_chr11_1219991_B2_ENSG00000277290.1	2	0.0159393	0.0333214	0.6324					0.00180507	0.946029	FALSE
Brain_Putamen_basal_ganglia_chr11_1219991_B2_ENSG00000283787.1	17	0.0227254	0.0240458	0.344614	0.000244425	0.00267797	-0.0198281	0.404362	4.73443e-11	0.85183	FALSE
Brain_Putamen_basal_ganglia_chr11_34432600_C2_ENSG00000026508.17	8	0.025329	0.014844	0.087944	0.0277187	0.0319076	0.00345587	0.583697	2.82134e-07	0.578509	FALSE
Brain_Putamen_basal_ganglia_chr11_34432600_C2_ENSG00000085063.14	14	0.000661694	0.0130098	0.959436	0.0159	0.01301	0.0228928	0.221403	8.4117e-11	0.994821	FALSE
Brain_Putamen_basal_ganglia_chr11_34432600_C2_ENSG00000110427.14	9	0.0463745	0.0541127	0.391445	0.0418648	0.0399342	0.0378331	0.928923	4.75931e-05	0.874681	FALSE
Brain_Putamen_basal_ganglia_chr11_34432600_C2_ENSG00000110435.11	5	0.0181048	0.0267778	0.498969	0.0230431	0.0182441	-0.0458284	0.0805057	1.76187e-08	0.912418	FALSE
Brain_Putamen_basal_ganglia_chr11_34432600_C2_ENSG00000110436.11	1	0.099289	0.0545883	0.0689313					0.00975782	0.528196	FALSE
Brain_Putamen_basal_ganglia_chr11_34432600_C2_ENSG00000149089.12	4	0.0036225	0.0108667	0.738865	0.0056777	0.00615672	-0.000686627	0.803548	2.05042e-169	0.966728	FALSE
Brain_Putamen_basal_ganglia_chr11_34432600_C2_ENSG00000205177.6	12	-0.0150556	0.0119459	0.207555	-0.0192429	-0.0136859	-0.0405584	0.337767	4.12807e-08	0.756988	FALSE
Brain_Putamen_basal_ganglia_chr11_34432600_C2_ENSG00000255542.1	2	-0.0284178	0.0299072	0.342012					0.0263858	0.850475	FALSE
Brain_Putamen_basal_ganglia_chr11_34482745_A2_ENSG00000085063.14	11	-0.137336	0.0741275	0.063926	-0.0215326	-0.0458369	-0.106893	0.77495	6.54936e-06	0.513612	FALSE
Brain_Putamen_basal_ganglia_chr11_34482745_A2_ENSG00000110427.14	4	0.522825	0.247479	0.0346346	0.232996	0.144753	0.0700153	0.52607	0.00299556	0.395898	FALSE
Brain_Putamen_basal_ganglia_chr11_34482745_A2_ENSG00000205177.6	4	-0.097962	0.0559359	0.0798894	-0.048772	-0.0360784	-0.208614	0.197799	0.000444376	0.558299	FALSE
Brain_Putamen_basal_ganglia_chr11_34482745_B2_ENSG00000085063.14	11	-0.104742	0.0518119	0.0432194	-0.051675	-0.0285091	-0.232397	0.114573	6.10478e-06	0.437076	FALSE
Brain_Putamen_basal_ganglia_chr11_34482745_B2_ENSG00000110427.14	5	0.235897	0.139129	0.0899751	0.158718	0.136654	-0.0648422	0.397089	0.00179234	0.582978	FALSE
Brain_Putamen_basal_ganglia_chr11_34482745_B2_ENSG00000205177.6	4	-0.0452251	0.029723	0.128121	-0.0400091	-0.0679894	-0.07223	0.574477	0.00039776	0.657315	FALSE
Brain_Putamen_basal_ganglia_chr12_112920989_B2_ENSG00000089009.15	11	-0.0632094	0.0410716	0.123803	-0.0457667	-0.0549715	-0.0976857	0.690579	6.58441e-09	0.65022	FALSE
Brain_Putamen_basal_ganglia_chr12_112920989_B2_ENSG00000089060.11	14	0.0672524	0.0373874	0.0720505	0.0695428	0.0696708	0.116887	0.483414	2.35137e-14	0.537567	FALSE
Brain_Putamen_basal_ganglia_chr12_112920989_B2_ENSG00000089127.12	15	0.038624	0.0144054	0.00733552	0.0397034	0.0394772	0.0452787	0.668714	2.35823e-15	0.163388	FALSE
Brain_Putamen_basal_ganglia_chr12_112920989_B2_ENSG00000089169.14	6	0.00542672	0.0678459	0.936248	-0.0241967	-0.0269908	0.00870836	0.977585	1.96051e-06	0.992664	FALSE
Brain_Putamen_basal_ganglia_chr12_112920989_B2_ENSG00000089248.6	9	0.0508481	0.0424767	0.231274	0.0713602	0.0646706	0.044436	0.945496	2.66234e-05	0.778324	FALSE
Brain_Putamen_basal_ganglia_chr12_112920989_B2_ENSG00000111300.9	3	0.003476	0.0499	0.944465	0.0153911	0.0236075	0.0960059	0.45282	4.26121e-10	0.993497	FALSE
Brain_Putamen_basal_ganglia_chr12_112920989_B2_ENSG00000111331.12	11	0.017722	0.0161195	0.271589	0.00473155	-0.00501325	0.0263298	0.79664	4.54427e-18	0.80783	FALSE
Brain_Putamen_basal_ganglia_chr12_112920989_B2_ENSG00000111335.12	10	0.0123091	0.0210324	0.558382	-0.0033803	0.00149887	0.0269051	0.711415	3.82656e-12	0.928821	FALSE
Brain_Putamen_basal_ganglia_chr12_112920989_B2_ENSG00000111344.11	17	0.0473131	0.0309981	0.12693	0.0279486	0.0304722	0.0397781	0.85617	1.02905e-13	0.655752	FALSE
Brain_Putamen_basal_ganglia_chr12_112920989_B2_ENSG00000123064.12	11	-0.0263819	0.0553742	0.633768	0.04181	0.0514092	-0.271109	0.0765077	6.82189e-11	0.946364	FALSE
Brain_Putamen_basal_ganglia_chr12_112920989_B2_ENSG00000135094.10	10	-0.0370983	0.0281246	0.187145	-0.0166544	-0.0245422	-0.0599156	0.688431	1.53718e-09	0.736249	FALSE
Brain_Putamen_basal_ganglia_chr12_112920989_B2_ENSG00000135144.7	8	0.0497158	0.0366781	0.175271	0.031093	0.0262298	0.115812	0.416293	6.95028e-07	0.7244	FALSE
Brain_Putamen_basal_ganglia_chr12_112920989_B2_ENSG00000135148.11	10	0.00171397	0.0326286	0.958107	0.00608358	0.010585	0.00434556	0.952152	1.27898e-08	0.994715	FALSE
Brain_Putamen_basal_ganglia_chr12_112920989_B2_ENSG00000139405.15	7	-0.0255383	0.0436691	0.558673	-5.33691e-06	0.00633871	0.0930293	0.0190352	3.79295e-12	0.928875	FALSE
Brain_Putamen_basal_ganglia_chr12_112920989_B2_ENSG00000139410.14	11	0.0348235	0.0340481	0.306414	0.0408736	0.0474881	0.0137932	0.828959	9.04487e-12	0.828247	FALSE
Brain_Putamen_basal_ganglia_chr12_112920989_B2_ENSG00000151176.7	12	-0.0485292	0.0626049	0.438242	-0.0759602	-0.0662753	-0.0683199	0.861892	1.38897e-07	0.892278	FALSE
Brain_Putamen_basal_ganglia_chr12_112920989_B2_ENSG00000166578.9	9	0.0204052	0.0220455	0.354656	0.0154064	0.0133243	0.00105387	0.495499	7.64257e-09	0.856396	FALSE
Brain_Putamen_basal_ganglia_chr12_112920989_B2_ENSG00000173064.12	13	-0.0581234	0.056922	0.307205	-0.0644493	-0.0679038	-0.185603	0.14254	6.92203e-08	0.828784	FALSE
Brain_Putamen_basal_ganglia_chr12_112920989_B2_ENSG00000179295.17	10	0.0238865	0.0437916	0.585439	0.0118923	0.0128374	-0.0325838	0.588554	2.71187e-08	0.935973	FALSE
Brain_Putamen_basal_ganglia_chr12_112920989_B2_ENSG00000186710.11	7	-0.00207677	0.0150407	0.890179	0.00344648	0.00505343	-0.0220286	0.588864	6.70468e-11	0.987264	FALSE
Brain_Putamen_basal_ganglia_chr12_112920989_B2_ENSG00000186815.12	12	-0.0048685	0.035752	0.891684	-0.00344653	0.00260973	0.00659229	0.87525	1.75427e-12	0.987371	FALSE
Brain_Putamen_basal_ganglia_chr12_112920989_B2_ENSG00000198270.12	5	0.0250982	0.0252742	0.320694	0.0318746	0.0447452	0.0588721	0.625285	2.12897e-07	0.837894	FALSE
Brain_Putamen_basal_ganglia_chr12_112920989_B2_ENSG00000249550.6	11	0.00729312	0.0217951	0.73791	0.0127399	0.0133465	0.0447897	0.295193	5.71651e-07	0.966728	FALSE
Brain_Putamen_basal_ganglia_chr12_112920989_B2_ENSG00000257231.1	13	0.0220184	0.0167623	0.188991	0.0244576	0.0173777	0.0186679	0.868435	1.1274e-09	0.738015	FALSE
Brain_Putamen_basal_ganglia_chr12_112920989_B2_ENSG00000257452.1	8	0.0437439	0.0164191	0.0077169	0.0407153	0.0511626	0.0585897	0.730708	4.18145e-15	0.16866	FALSE
Brain_Putamen_basal_ganglia_chr12_112920989_B2_ENSG00000277566.1	8	0.00189951	0.0153757	0.90168	-0.0122517	-0.0147561	0.0274121	0.483872	2.11961e-12	0.988622	FALSE
Brain_Putamen_basal_ganglia_chr12_112923312_A2_ENSG00000089009.15	11	-0.054465	0.0598448	0.362768	-0.0390249	-0.0716283	0.0218653	0.570402	7.49225e-09	0.860452	FALSE
Brain_Putamen_basal_ganglia_chr12_112923312_A2_ENSG00000089060.11	14	0.0507687	0.0578634	0.380275	0.0921819	0.110107	0.0453654	0.959229	2.52922e-14	0.868965	FALSE
Brain_Putamen_basal_ganglia_chr12_112923312_A2_ENSG00000089127.12	15	0.0508002	0.0211825	0.0164754	0.0686951	0.0654052	0.0652099	0.508857	2.74767e-15	0.267549	FALSE
Brain_Putamen_basal_ganglia_chr12_112923312_A2_ENSG00000089169.14	6	0.0134565	0.0924748	0.884304	-0.0690814	-0.0844381	-0.0151295	0.854732	2.07852e-06	0.986386	FALSE
Brain_Putamen_basal_ganglia_chr12_112923312_A2_ENSG00000089248.6	9	0.0239475	0.0683922	0.726226	0.0657566	0.0828943	-0.0344948	0.704707	2.91041e-05	0.964926	FALSE
Brain_Putamen_basal_ganglia_chr12_112923312_A2_ENSG00000111300.9	3	0.0746308	0.128302	0.560783	0.129653	0.155249	0.34702	0.288669	4.89602e-10	0.929563	FALSE
Brain_Putamen_basal_ganglia_chr12_112923312_A2_ENSG00000111331.12	15	0.0144976	0.0295279	0.623439	0.0214315	0.0166157	0.0292721	0.829413	1.12093e-21	0.943847	FALSE
Brain_Putamen_basal_ganglia_chr12_112923312_A2_ENSG00000111335.12	10	0.0221721	0.0318634	0.486524	-0.0179789	-0.0126094	0.01889	0.958367	4.1114e-12	0.908776	FALSE
Brain_Putamen_basal_ganglia_chr12_112923312_A2_ENSG00000111344.11	17	0.021089	0.0464996	0.650167	0.0131626	0.0093608	0.0400625	0.766583	1.26053e-13	0.949691	FALSE
Brain_Putamen_basal_ganglia_chr12_112923312_A2_ENSG00000123064.12	11	-0.059347	0.08162	0.467157	-0.113925	-0.0979224	-0.232397	0.377199	7.53687e-11	0.902998	FALSE
Brain_Putamen_basal_ganglia_chr12_112923312_A2_ENSG00000135094.10	10	-0.0332236	0.0588719	0.572525	0.00784078	0.00594312	-0.0130863	0.864497	1.83084e-09	0.932738	FALSE
Brain_Putamen_basal_ganglia_chr12_112923312_A2_ENSG00000135144.7	8	0.103678	0.053182	0.0512361	0.0687218	0.0655807	0.124939	0.851035	7.43255e-07	0.46914	FALSE
Brain_Putamen_basal_ganglia_chr12_112923312_A2_ENSG00000135148.11	10	0.0229306	0.0480729	0.633364	0.0385106	0.0389495	0.0924856	0.306059	1.49862e-08	0.946353	FALSE
Brain_Putamen_basal_ganglia_chr12_112923312_A2_ENSG00000139405.15	7	0.0580982	0.0630708	0.356968	0.112608	0.119061	0.244173	0.0147417	4.32587e-12	0.857709	FALSE
Brain_Putamen_basal_ganglia_chr12_112923312_A2_ENSG00000139410.14	11	-0.0083382	0.0613835	0.891949	0.019116	0.0230806	-0.0580161	0.807111	1.07464e-11	0.987371	FALSE
Brain_Putamen_basal_ganglia_chr12_112923312_A2_ENSG00000151176.7	12	-0.130509	0.108433	0.228751	-0.151923	-0.152322	-0.0361465	0.603432	1.62438e-07	0.776509	FALSE
Brain_Putamen_basal_ganglia_chr12_112923312_A2_ENSG00000166578.9	9	0.0364865	0.0348616	0.29528	0.0317215	-0.0335795	0.0275962	0.845818	8.06953e-09	0.821895	FALSE
Brain_Putamen_basal_ganglia_chr12_112923312_A2_ENSG00000173064.12	13	-0.136548	0.096009	0.154955	-0.137054	-0.0400982	-0.160469	0.869779	8.01985e-08	0.698397	FALSE
Brain_Putamen_basal_ganglia_chr12_112923312_A2_ENSG00000179295.17	10	-0.00537116	0.0782128	0.945249	0.0092674	-0.0460383	0.218226	0.2612	3.2114e-08	0.993522	FALSE
Brain_Putamen_basal_ganglia_chr12_112923312_A2_ENSG00000186710.11	8	0.00395944	0.0244064	0.871125	0.0165866	0.0466762	-0.00894399	0.822415	4.29896e-11	0.98516	FALSE
Brain_Putamen_basal_ganglia_chr12_112923312_A2_ENSG00000186815.12	12	0.0198275	0.0507502	0.696028	0.0212745	0.0242636	0.0104596	0.925559	1.9222e-12	0.960095	FALSE
Brain_Putamen_basal_ganglia_chr12_112923312_A2_ENSG00000198270.12	5	0.0926597	0.0370902	0.0124816	0.108533	0.111576	0.213369	0.295084	2.4622e-07	0.226645	FALSE
Brain_Putamen_basal_ganglia_chr12_112923312_A2_ENSG00000249550.6	11	-0.00466057	0.0340311	0.89107	0.0309241	0.0303173	0.0852133	0.0991712	6.30612e-07	0.987326	FALSE
Brain_Putamen_basal_ganglia_chr12_112923312_A2_ENSG00000257231.1	13	0.0160385	0.0237509	0.499497	0.00278351	0.00169748	0.0393298	0.429034	1.20546e-09	0.912443	FALSE
Brain_Putamen_basal_ganglia_chr12_112923312_A2_ENSG00000257452.1	8	0.0204987	0.0336057	0.541876	0.0423268	0.0432432	-0.0231359	0.63761	4.82344e-15	0.924278	FALSE
Brain_Putamen_basal_ganglia_chr12_112923312_A2_ENSG00000277566.1	8	8.67031e-06	0.0250513	0.999724	-0.0313829	-0.0368939	-0.000302879	0.996045	2.43942e-12	0.999952	FALSE
Brain_Putamen_basal_ganglia_chr12_112923353_C2_ENSG00000089009.15	11	-0.0118614	0.0201442	0.555978	-0.00283889	-0.00570575	0.0703796	0.0652094	6.7953e-09	0.928272	FALSE
Brain_Putamen_basal_ganglia_chr12_112923353_C2_ENSG00000089060.11	14	0.0323042	0.0229369	0.159015	0.00414109	-0.00263896	0.0103598	0.632592	2.6327e-14	0.7042	FALSE
Brain_Putamen_basal_ganglia_chr12_112923353_C2_ENSG00000089127.12	15	0.0212537	0.00702137	0.00246998	0.0166989	0.0164508	0.0108024	0.186505	2.36618e-15	0.0785528	FALSE
Brain_Putamen_basal_ganglia_chr12_112923353_C2_ENSG00000089169.14	6	-0.0199304	0.0309658	0.519819	-0.00996514	-0.0122653	-0.0786534	0.286726	1.91278e-06	0.918395	FALSE
Brain_Putamen_basal_ganglia_chr12_112923353_C2_ENSG00000089248.6	9	-0.00891512	0.0228439	0.696343	0.00331254	-0.0211544	-0.0261205	0.750577	2.78546e-05	0.960142	FALSE
Brain_Putamen_basal_ganglia_chr12_112923353_C2_ENSG00000111300.9	3	-0.00853824	0.0212143	0.687334	-0.00920967	-0.00958566	-0.0190779	0.8167	4.07589e-10	0.958143	FALSE
Brain_Putamen_basal_ganglia_chr12_112923353_C2_ENSG00000111331.12	15	0.00919957	0.0067343	0.171915	0.0143835	0.0165814	0.0166838	0.579874	7.52108e-22	0.720356	FALSE
Brain_Putamen_basal_ganglia_chr12_112923353_C2_ENSG00000111335.12	10	0.0227625	0.0104793	0.0298452	0.0221208	0.0218599	0.0165662	0.732229	4.02106e-12	0.368446	FALSE
Brain_Putamen_basal_ganglia_chr12_112923353_C2_ENSG00000111344.11	17	0.0210579	0.0159178	0.185864	-0.00256697	-0.00709143	0.00469438	0.470268	1.08586e-13	0.734875	FALSE
Brain_Putamen_basal_ganglia_chr12_112923353_C2_ENSG00000123064.12	11	-0.0213525	0.0330765	0.518572	-0.0082229	-0.00272213	-0.126952	0.165265	7.11296e-11	0.918097	FALSE
Brain_Putamen_basal_ganglia_chr12_112923353_C2_ENSG00000135094.10	10	0.01344	0.0165237	0.416002	0.0152394	0.0185539	-0.0167946	0.361685	1.54596e-09	0.883585	FALSE
Brain_Putamen_basal_ganglia_chr12_112923353_C2_ENSG00000135144.7	8	0.0293736	0.0167453	0.079407	0.0184755	0.0170923	-0.00253221	0.385683	6.84479e-07	0.556844	FALSE
Brain_Putamen_basal_ganglia_chr12_112923353_C2_ENSG00000135148.11	10	-0.00272326	0.0155504	0.860981	-0.00913298	-0.00398844	0.00150884	0.835883	1.31002e-08	0.983778	FALSE
Brain_Putamen_basal_ganglia_chr12_112923353_C2_ENSG00000139405.15	7	-0.0273868	0.0197365	0.165253	-0.0158892	-0.0148958	0.0236345	0.0286153	3.70848e-12	0.71171	FALSE
Brain_Putamen_basal_ganglia_chr12_112923353_C2_ENSG00000139410.14	11	0.0391529	0.015295	0.0104721	0.0322629	0.0303231	-0.00614797	0.255716	1.13854e-11	0.203926	FALSE
Brain_Putamen_basal_ganglia_chr12_112923353_C2_ENSG00000151176.7	12	-0.0125612	0.0195491	0.520518	0.00290143	-0.00762139	-0.00467366	0.834144	1.23336e-07	0.918687	FALSE
Brain_Putamen_basal_ganglia_chr12_112923353_C2_ENSG00000166578.9	9	0.00206488	0.00999953	0.836402	0.0043622	0.00499806	-0.00318399	0.682773	7.48687e-09	0.980782	FALSE
Brain_Putamen_basal_ganglia_chr12_112923353_C2_ENSG00000173064.12	13	0.0179771	0.0262094	0.492775	0.0415642	0.0283552	0.0391701	0.584166	6.42117e-08	0.91054	FALSE
Brain_Putamen_basal_ganglia_chr12_112923353_C2_ENSG00000179295.17	10	-0.00195935	0.0278671	0.943947	-0.00351188	-0.00427355	-0.00620082	0.95016	2.93896e-08	0.993497	FALSE
Brain_Putamen_basal_ganglia_chr12_112923353_C2_ENSG00000186710.11	7	-0.000946859	0.00713963	0.894494	0.00574962	0.0042674	-0.00120156	0.987713	6.611e-11	0.987956	FALSE
Brain_Putamen_basal_ganglia_chr12_112923353_C2_ENSG00000186815.12	12	-0.0186294	0.0183495	0.309984	-0.0125802	-0.0195521	0.0114525	0.408639	1.76236e-12	0.830981	FALSE
Brain_Putamen_basal_ganglia_chr12_112923353_C2_ENSG00000198270.12	5	0.00316485	0.0120213	0.792341	0.00289256	0.00261492	0.0370871	0.340205	2.09394e-07	0.975428	FALSE
Brain_Putamen_basal_ganglia_chr12_112923353_C2_ENSG00000249550.6	11	-0.00267186	0.0123767	0.829082	-0.0174697	-0.0142426	-0.0214173	0.350785	5.8527e-07	0.980219	FALSE
Brain_Putamen_basal_ganglia_chr12_112923353_C2_ENSG00000257231.1	13	0.00970731	0.00917726	0.290166	0.0146826	0.00992764	0.00723993	0.825799	1.22879e-09	0.819745	FALSE
Brain_Putamen_basal_ganglia_chr12_112923353_C2_ENSG00000257452.1	8	0.0251029	0.00765327	0.00103799	0.0251318	0.0267229	0.0294486	0.822448	4.21031e-15	0.0420068	TRUE
Brain_Putamen_basal_ganglia_chr12_112923353_C2_ENSG00000277566.1	8	-0.000904747	0.0130677	0.944802	-0.0131047	-0.0135833	0.0180762	0.553581	2.4291e-12	0.993497	FALSE
Brain_Putamen_basal_ganglia_chr12_132481571_A2_ENSG00000090612.20	17	-0.0335369	0.033162	0.31187	-0.0177018	-0.0245999	0.0102676	0.423089	3.4369e-12	0.832289	FALSE
Brain_Putamen_basal_ganglia_chr12_132481571_A2_ENSG00000214029.4	15	-0.0524108	0.0407903	0.198833	-0.0797443	-0.0810674	-0.0217081	0.611822	1.34248e-08	0.748571	FALSE
Brain_Putamen_basal_ganglia_chr12_132481571_A2_ENSG00000256223.5	16	-0.00664582	0.0366481	0.8561	-0.00417165	-0.0221279	-0.0171655	0.88068	4.12776e-11	0.983144	FALSE
Brain_Putamen_basal_ganglia_chr12_132565387_B2_ENSG00000090612.20	17	0.00393699	0.0202767	0.846048	0.00880029	0.00121004	0.0174619	0.664111	3.14397e-12	0.981994	FALSE
Brain_Putamen_basal_ganglia_chr12_132565387_B2_ENSG00000214029.4	15	-0.0521135	0.0276664	0.0596141	-0.068047	-0.0592274	-0.0408452	0.780514	1.18144e-08	0.500145	FALSE
Brain_Putamen_basal_ganglia_chr12_132565387_B2_ENSG00000256223.5	16	-0.00895273	0.0236663	0.705214	-0.0140306	-0.0125603	-0.0162926	0.868339	3.31953e-11	0.96166	FALSE
Brain_Putamen_basal_ganglia_chr12_26114393_A2_ENSG00000064102.14	2	0.086719	0.106784	0.416733					0.000872815	0.883993	FALSE
Brain_Putamen_basal_ganglia_chr12_26114393_A2_ENSG00000064115.10	2	0.101741	0.164191	0.535489					0.00772806	0.923056	FALSE
Brain_Putamen_basal_ganglia_chr12_26114393_A2_ENSG00000111790.13	8	0.148404	0.0730383	0.0421676	0.173845	0.17134	0.421093	0.28309	1.19639e-06	0.43234	FALSE
Brain_Putamen_basal_ganglia_chr12_26114393_A2_ENSG00000118307.18	2	0.0587394	0.0933596	0.529235					0.0260581	0.92134	FALSE
Brain_Putamen_basal_ganglia_chr12_26114393_A2_ENSG00000133703.11	8	-0.0211803	0.0601957	0.724945	-0.0297669	-0.028577	-0.0310616	0.923714	4.31872e-08	0.964713	FALSE
Brain_Putamen_basal_ganglia_chr12_26114393_A2_ENSG00000152944.8	5	0.01797	0.0747724	0.810075	-0.00645465	-0.00846239	-0.225997	0.273867	0.000459573	0.977716	FALSE
Brain_Putamen_basal_ganglia_chr12_26114393_A2_ENSG00000205707.10	4	0.0216809	0.0881395	0.805695	0.0212801	0.0207951	0.064449	0.834644	0.000965886	0.977184	FALSE
Brain_Putamen_basal_ganglia_chr12_26114393_A2_ENSG00000247903.1	13	-0.0311679	0.0402726	0.438976	-0.00492181	-0.00593691	-0.200766	0.0137205	9.24271e-08	0.892651	FALSE
Brain_Putamen_basal_ganglia_chr12_26114393_A2_ENSG00000274987.1	4	-0.0101876	0.0451685	0.821554	0.0224618	0.0214102	0.234051	0.253755	0.000313059	0.979322	FALSE
Brain_Putamen_basal_ganglia_chr12_26114393_A2_ENSG00000275197.1	10	0.0149228	0.0279691	0.593656	-0.0201585	-0.0171538	-0.0513528	0.0513851	5.36572e-05	0.937306	FALSE
Brain_Putamen_basal_ganglia_chr12_26114393_A2_ENSG00000275764.1	7	-0.00551437	0.0473354	0.90726	-0.0375795	-0.0406928	-0.0844503	0.64319	7.08866e-06	0.989582	FALSE
Brain_Putamen_basal_ganglia_chr12_26114393_A2_ENSG00000278743.1	14	-0.013632	0.0247883	0.582364	-0.0183896	0.00623104	-0.0226939	0.726394	1.5288e-08	0.935399	FALSE
Brain_Putamen_basal_ganglia_chr13_112881427_A2_ENSG00000183087.14	3	0.100688	0.145528	0.489011	0.0714315	0.0485904	0.287932	0.835543	0.0109399	0.909533	FALSE
Brain_Putamen_basal_ganglia_chr13_112881427_A2_ENSG00000226903.1	2	-0.0670444	0.121874	0.582242					0.137989	0.935399	FALSE
Brain_Putamen_basal_ganglia_chr13_112881427_A2_ENSG00000233695.2	6	-0.0192612	0.0657758	0.769651	-0.0443361	-0.0446051	-0.0546574	0.797466	0.000115927	0.972163	FALSE
Brain_Putamen_basal_ganglia_chr13_112881427_A2_ENSG00000272695.1	2	-0.0280771	0.0605806	0.64303					0.00772712	0.948289	FALSE
Brain_Putamen_basal_ganglia_chr13_112881427_B2_ENSG00000183087.14	3	-0.0121643	0.0791255	0.877819	-0.0130689	-0.0122872	-0.076188	0.909046	0.0102258	0.985786	FALSE
Brain_Putamen_basal_ganglia_chr13_112881427_B2_ENSG00000226903.1	2	-0.0694501	0.0700671	0.321591					0.137803	0.838243	FALSE
Brain_Putamen_basal_ganglia_chr13_112881427_B2_ENSG00000233695.2	7	-0.00797082	0.0294282	0.786502	-0.0154806	-0.0192464	-0.0341849	0.608386	2.97839e-05	0.975003	FALSE
Brain_Putamen_basal_ganglia_chr13_112881427_B2_ENSG00000272695.1	2	-0.0239133	0.0349297	0.493589					0.0076208	0.910592	FALSE
Brain_Putamen_basal_ganglia_chr14_28990028_C2_ENSG00000257522.5	12	-0.00826432	0.00844363	0.327696	-0.00376407	0.000868849	-0.00373569	0.780311	1.95963e-10	0.842169	FALSE
Brain_Putamen_basal_ganglia_chr16_54221310_B2_ENSG00000103479.15	4	0.00739333	0.0355106	0.835072	-0.0086397	-0.0188996	-0.045603	0.48973	1.25671e-08	0.980676	FALSE
Brain_Putamen_basal_ganglia_chr16_54221310_B2_ENSG00000103494.12	7	0.0208744	0.0402509	0.604035	0.0174516	0.0145016	0.0346997	0.890954	3.33201e-12	0.939804	FALSE
Brain_Putamen_basal_ganglia_chr16_54221310_B2_ENSG00000140718.20	8	0.0174581	0.0323076	0.588941	-0.00630403	-0.00877371	-0.0141737	0.402183	5.81307e-21	0.93687	FALSE
Brain_Putamen_basal_ganglia_chr16_54221310_B2_ENSG00000166971.16	7	-0.0564748	0.0794258	0.477061	-0.00930186	-0.020546	0.0186989	0.61976	1.85811e-05	0.905984	FALSE
Brain_Putamen_basal_ganglia_chr16_54221310_B2_ENSG00000177508.11	14	-0.00465374	0.0151565	0.758808	-0.00157304	0.00182182	0.00228937	0.760553	1.20072e-14	0.970318	FALSE
Brain_Putamen_basal_ganglia_chr16_54221310_B2_ENSG00000245694.9	12	0.0139336	0.0269773	0.605508	0.0041201	0.00807735	0.0229669	0.910506	1.67593e-09	0.939946	FALSE
Brain_Putamen_basal_ganglia_chr16_54221310_B2_ENSG00000275191.1	5	0.0598159	0.0183544	0.00111826	0.0451616	0.0453396	-0.0100302	0.417404	1.85681e-08	0.0443494	FALSE
Brain_Putamen_basal_ganglia_chr16_54221310_B2_ENSG00000279344.1	10	-0.0307306	0.0230182	0.181857	-0.0262445	-0.0207936	-0.0774453	0.194032	9.63275e-08	0.731446	FALSE
Brain_Putamen_basal_ganglia_chr16_54221310_B2_ENSG00000279722.1	5	0.0262879	0.0333206	0.430149	0.0318342	0.0294882	0.137977	0.245459	1.74503e-05	0.888948	FALSE
Brain_Putamen_basal_ganglia_chr16_75606619_B2_ENSG00000103089.8	3	0.00228592	0.0939358	0.980585	-0.00202502	-0.0176404	-0.0907596	0.66483	0.000446468	0.997301	FALSE
Brain_Putamen_basal_ganglia_chr16_75606619_B2_ENSG00000168404.12	2	0.0186097	0.0519737	0.720299					0.000136705	0.963826	FALSE
Brain_Putamen_basal_ganglia_chr16_75606619_B2_ENSG00000168411.13	9	0.00362498	0.0310742	0.907133	0.00716981	0.0152869	0.0386723	0.497821	4.0961e-06	0.989582	FALSE
Brain_Putamen_basal_ganglia_chr16_89196249_A2_ENSG00000003249.13	5	-0.0761339	0.0742835	0.305405	0.0172461	0.00234269	-0.122006	0.820784	9.01585e-05	0.827593	FALSE
Brain_Putamen_basal_ganglia_chr16_89196249_A2_ENSG00000015413.9	17	-0.0342435	0.0297461	0.249653	-0.00998296	-0.0218216	-0.0202303	0.747062	5.66094e-11	0.793414	FALSE
Brain_Putamen_basal_ganglia_chr16_89196249_A2_ENSG00000051523.10	10	-0.0336453	0.0401721	0.402295	-0.0116614	0.0521528	-0.0573455	0.686479	5.8026e-09	0.877953	FALSE
Brain_Putamen_basal_ganglia_chr16_89196249_A2_ENSG00000075399.13	5	0.0449573	0.101566	0.658026	-0.000479712	-0.0129517	0.0549024	0.983501	1.53731e-07	0.951485	FALSE
Brain_Putamen_basal_ganglia_chr16_89196249_A2_ENSG00000103335.21	9	-0.00427847	0.0488887	0.930262	-0.0111056	-0.0126181	-0.0706532	0.479098	2.52403e-13	0.991814	FALSE
Brain_Putamen_basal_ganglia_chr16_89196249_A2_ENSG00000124391.4	5	-0.0320093	0.0325713	0.325732	0.0121747	0.0151568	-0.0124015	0.801503	2.22085e-06	0.840865	FALSE
Brain_Putamen_basal_ganglia_chr16_89196249_A2_ENSG00000129910.7	6	-0.0394629	0.0428874	0.357494	-0.00422179	0.012001	0.0443647	0.0888621	5.01109e-12	0.858086	FALSE
Brain_Putamen_basal_ganglia_chr16_89196249_A2_ENSG00000129993.14	12	-0.0371653	0.0576292	0.518989	-0.0923558	-0.0778228	-0.126336	0.40352	2.55114e-13	0.918127	FALSE
Brain_Putamen_basal_ganglia_chr16_89196249_A2_ENSG00000131165.14	12	0.0290062	0.037204	0.435595	0.0414793	0.0415631	0.0651349	0.622673	1.52659e-16	0.891127	FALSE
Brain_Putamen_basal_ganglia_chr16_89196249_A2_ENSG00000140995.16	13	-0.0458687	0.0539689	0.395375	-0.0693185	-0.0277431	-0.137613	0.509556	1.80885e-11	0.87549	FALSE
Brain_Putamen_basal_ganglia_chr16_89196249_A2_ENSG00000141002.19	13	-0.0803849	0.120677	0.505336	-0.0128558	-0.0647876	0.150534	0.251583	6.494e-10	0.914084	FALSE
Brain_Putamen_basal_ganglia_chr16_89196249_A2_ENSG00000141012.12	11	-0.0307858	0.0489754	0.529612	-0.0325089	-0.0321207	-0.0870339	0.474437	1.30297e-11	0.921559	FALSE
Brain_Putamen_basal_ganglia_chr16_89196249_A2_ENSG00000141013.16	8	-0.00275089	0.0284135	0.922872	-0.0128854	-0.00927003	0.0188397	0.692946	8.62735e-14	0.991201	FALSE
Brain_Putamen_basal_ganglia_chr16_89196249_A2_ENSG00000158545.15	9	-0.0730646	0.0607408	0.229018	-0.0527146	-0.0413843	-0.0149313	0.611376	5.27396e-08	0.776624	FALSE
Brain_Putamen_basal_ganglia_chr16_89196249_A2_ENSG00000158717.10	7	0.00225052	0.0374164	0.952038	-0.0271198	-0.0314841	-0.148883	0.655708	6.35791e-11	0.99425	FALSE
Brain_Putamen_basal_ganglia_chr16_89196249_A2_ENSG00000158792.15	8	-0.0993635	0.0754113	0.187631	-0.0983072	-0.104151	-0.0153172	0.619416	2.78378e-07	0.736853	FALSE
Brain_Putamen_basal_ganglia_chr16_89196249_A2_ENSG00000158805.11	14	0.0214318	0.0571525	0.707665	-0.00427698	0.0281626	0.20581	0.0803011	7.2458e-21	0.962101	FALSE
Brain_Putamen_basal_ganglia_chr16_89196249_A2_ENSG00000167508.11	4	0.151376	0.114862	0.18754	-0.0164207	-0.0253581	0.174102	0.909384	5.69537e-07	0.736726	FALSE
Brain_Putamen_basal_ganglia_chr16_89196249_A2_ENSG00000167513.8	11	-0.0421101	0.0287193	0.142576	-0.0491244	-0.046424	-0.11405	0.0540104	3.28531e-10	0.681888	FALSE
Brain_Putamen_basal_ganglia_chr16_89196249_A2_ENSG00000167515.10	12	0.00363652	0.0546169	0.946914	-0.0152169	-0.0133984	0.0543214	0.672256	4.94243e-13	0.993685	FALSE
Brain_Putamen_basal_ganglia_chr16_89196249_A2_ENSG00000167522.14	13	0.0489022	0.0568688	0.389837	-0.0270679	0.0144567	-0.00755542	0.610578	6.01991e-19	0.873916	FALSE
Brain_Putamen_basal_ganglia_chr16_89196249_A2_ENSG00000167523.13	7	0.0332038	0.047241	0.482143	-0.00228514	0.0067748	0.00210466	0.876942	3.68979e-07	0.907586	FALSE
Brain_Putamen_basal_ganglia_chr16_89196249_A2_ENSG00000167526.13	5	-0.0394186	0.0940427	0.675102	0.00257682	0.00844237	0.164937	0.443063	4.24009e-12	0.955563	FALSE
Brain_Putamen_basal_ganglia_chr16_89196249_A2_ENSG00000170100.13	15	0.00974067	0.0160534	0.544007	-0.00257216	-0.00255693	0.0131733	0.86363	5.1234e-46	0.924864	FALSE
Brain_Putamen_basal_ganglia_chr16_89196249_A2_ENSG00000174177.12	9	0.0162399	0.0578016	0.778742	0.0850891	0.094803	0.280396	0.127631	4.11861e-11	0.973941	FALSE
Brain_Putamen_basal_ganglia_chr16_89196249_A2_ENSG00000176715.15	9	0.0518542	0.0285585	0.0694137	0.0373301	0.0534614	0.0247614	0.601024	4.30394e-19	0.529722	FALSE
Brain_Putamen_basal_ganglia_chr16_89196249_A2_ENSG00000177946.5	6	0.129062	0.0758316	0.0887632	0.0744516	0.0729881	-0.0999365	0.126649	0.000103781	0.580333	FALSE
Brain_Putamen_basal_ganglia_chr16_89196249_A2_ENSG00000178773.14	5	0.0363023	0.0892183	0.684087	-0.0066749	0.0190624	0.128265	0.736007	4.35195e-09	0.957608	FALSE
Brain_Putamen_basal_ganglia_chr16_89196249_A2_ENSG00000179588.8	11	-0.0293624	0.0298071	0.324585	0.0112897	0.0222778	0.0415906	0.299154	5.43936e-10	0.840223	FALSE
Brain_Putamen_basal_ganglia_chr16_89196249_A2_ENSG00000180422.3	11	-0.0554226	0.0427195	0.194507	0.0298722	0.0349181	0.120882	0.0210468	7.26058e-11	0.743596	FALSE
Brain_Putamen_basal_ganglia_chr16_89196249_A2_ENSG00000182376.2	5	0.059712	0.0348949	0.0870443	0.0684976	0.0733581	0.120864	0.635783	8.68508e-14	0.575684	FALSE
Brain_Putamen_basal_ganglia_chr16_89196249_A2_ENSG00000185324.21	11	0.0547593	0.0538984	0.309642	0.0650392	0.055014	0.113835	0.64397	9.83736e-15	0.83077	FALSE
Brain_Putamen_basal_ganglia_chr16_89196249_A2_ENSG00000185669.5	8	-0.00676918	0.0390397	0.862343	-0.0240405	-0.0204372	-0.0252102	0.710668	6.29642e-11	0.983857	FALSE
Brain_Putamen_basal_ganglia_chr16_89196249_A2_ENSG00000187741.14	7	-0.00882226	0.0912258	0.922958	0.044318	0.085616	-0.278388	0.236608	1.53808e-08	0.991201	FALSE
Brain_Putamen_basal_ganglia_chr16_89196249_A2_ENSG00000197912.14	9	-0.0284785	0.062807	0.65024	-0.0376439	-0.0213506	0.0531734	0.624332	1.34443e-11	0.949691	FALSE
Brain_Putamen_basal_ganglia_chr16_89196249_A2_ENSG00000198931.10	8	-0.0710116	0.0575473	0.217215	-0.0373772	-0.0470534	0.0851428	0.0552445	1.21621e-17	0.767193	FALSE
Brain_Putamen_basal_ganglia_chr16_89196249_A2_ENSG00000204991.10	4	0.094672	0.0927398	0.307333	0.107772	0.111398	0.243142	0.534696	6.29508e-10	0.828991	FALSE
Brain_Putamen_basal_ganglia_chr16_89196249_A2_ENSG00000205018.2	12	-0.000210884	0.0217989	0.992281	-0.0192779	-0.00896544	0.00374006	0.939654	1.26518e-15	0.999159	FALSE
Brain_Putamen_basal_ganglia_chr16_89196249_A2_ENSG00000205022.9	14	-0.0354644	0.0332532	0.2862	-0.0576628	-0.0593599	-0.0306072	0.938119	1.25162e-11	0.817298	FALSE
Brain_Putamen_basal_ganglia_chr16_89196249_A2_ENSG00000221819.5	7	0.0117345	0.0221856	0.596859	-0.00172704	-0.00533864	0.0341761	0.635711	3.50243e-13	0.937918	FALSE
Brain_Putamen_basal_ganglia_chr16_89196249_A2_ENSG00000222019.7	6	-0.000506056	0.0574303	0.992969	-0.0235106	-0.0171038	-0.054069	0.845157	8.38885e-07	0.999159	FALSE
Brain_Putamen_basal_ganglia_chr16_89196249_A2_ENSG00000223959.8	7	0.0813556	0.0761264	0.285209	0.0569675	0.0530014	0.258857	0.464809	7.46242e-07	0.816874	FALSE
Brain_Putamen_basal_ganglia_chr16_89196249_A2_ENSG00000224888.4	8	0.0707579	0.0527837	0.180074	0.0791744	0.0635638	0.0344629	0.826151	2.10967e-08	0.729441	FALSE
Brain_Putamen_basal_ganglia_chr16_89196249_A2_ENSG00000225614.2	12	-0.082445	0.0473027	0.0813468	-0.046954	-0.0556172	-0.0336914	0.608331	5.307e-07	0.560974	FALSE
Brain_Putamen_basal_ganglia_chr16_89196249_A2_ENSG00000256982.1	7	0.0386742	0.0651991	0.553067	0.0961205	0.0548329	0.0433326	0.970081	3.35947e-13	0.927459	FALSE
Brain_Putamen_basal_ganglia_chr16_89196249_A2_ENSG00000258839.3	8	-0.0179167	0.0471101	0.703711	-0.0105089	-0.0075155	-0.0238438	0.950737	3.17064e-11	0.961522	FALSE
Brain_Putamen_basal_ganglia_chr16_89196249_A2_ENSG00000258947.6	8	0.0463049	0.0676143	0.493445	0.112011	0.100975	0.0895097	0.585257	3.2841e-06	0.910592	FALSE
Brain_Putamen_basal_ganglia_chr16_89196249_A2_ENSG00000259803.6	9	0.0487251	0.0285925	0.0883583	0.0904967	0.091208	0.169901	0.0624419	2.89854e-18	0.579077	FALSE
Brain_Putamen_basal_ganglia_chr16_89196249_A2_ENSG00000259877.2	6	-0.0375428	0.0298724	0.208836	-0.0324814	-0.0302699	-0.0752255	0.523667	6.81368e-15	0.758644	FALSE
Brain_Putamen_basal_ganglia_chr16_89196249_A2_ENSG00000259881.1	7	0.0458652	0.0349864	0.189877	0.0189641	0.0182451	-0.0419847	0.438242	7.84106e-11	0.738569	FALSE
Brain_Putamen_basal_ganglia_chr16_89196249_A2_ENSG00000260121.1	10	0.0254536	0.0434576	0.55807	0.0139578	0.0157871	0.0162078	0.914443	2.00299e-12	0.928774	FALSE
Brain_Putamen_basal_ganglia_chr16_89196249_A2_ENSG00000260259.1	9	0.0153181	0.0289308	0.596477	0.0288193	0.0259842	-0.00415135	0.731317	3.05388e-11	0.937918	FALSE
Brain_Putamen_basal_ganglia_chr16_89196249_A2_ENSG00000260279.2	12	0.0161853	0.0204802	0.429359	0.011393	0.0234001	-0.0375202	0.20651	1.12193e-12	0.888901	FALSE
Brain_Putamen_basal_ganglia_chr16_89196249_A2_ENSG00000260528.4	4	-0.0137136	0.0545091	0.801363	-0.00494471	-0.049294	-0.0325369	0.928448	2.45879e-05	0.976606	FALSE
Brain_Putamen_basal_ganglia_chr16_89196249_A2_ENSG00000260630.6	12	-0.0094201	0.0336507	0.779525	0.0487339	0.0261326	0.00349726	0.722529	2.72163e-17	0.974043	FALSE
Brain_Putamen_basal_ganglia_chr16_89196249_A2_ENSG00000260923.6	4	-0.0529269	0.0819465	0.518363	-0.0316715	-0.03193	0.0262517	0.555927	0.0532247	0.918097	FALSE
Brain_Putamen_basal_ganglia_chr16_89196249_A2_ENSG00000261118.1	12	0.0277417	0.0302075	0.358425	0.0196107	0.0159299	0.0543934	0.469647	1.17339e-11	0.858587	FALSE
Brain_Putamen_basal_ganglia_chr16_89196249_A2_ENSG00000261172.1	6	-6.48584e-05	0.0695176	0.999256	0.00771807	0.000220697	-0.0489346	0.770692	0.00963366	0.999952	FALSE
Brain_Putamen_basal_ganglia_chr16_89196249_A2_ENSG00000261226.1	11	-0.0102776	0.0360549	0.775604	-0.00912374	-0.0119252	0.0568907	0.28918	1.99928e-12	0.973526	FALSE
Brain_Putamen_basal_ganglia_chr16_89196249_A2_ENSG00000261373.1	7	0.00342614	0.0408898	0.933224	-4.4667e-05	-0.00210334	0.0475646	0.670413	1.02236e-08	0.99234	FALSE
Brain_Putamen_basal_ganglia_chr16_89196249_A2_ENSG00000261744.1	13	0.0226878	0.0278408	0.415124	0.0240271	0.0315253	0.0253368	0.964036	3.96439e-11	0.883253	FALSE
Brain_Putamen_basal_ganglia_chr16_89196249_A2_ENSG00000261812.6	11	0.00598696	0.0303055	0.843394	-0.00531011	-0.00473479	-0.000770602	0.862565	3.08326e-06	0.98175	FALSE
Brain_Putamen_basal_ganglia_chr16_89196249_A2_ENSG00000268218.1	7	0.0263069	0.0473949	0.578855	0.0688782	0.0541721	0.0553594	0.752966	8.42473e-10	0.934546	FALSE
Brain_Putamen_basal_ganglia_chr16_89196249_A2_ENSG00000274627.1	5	0.0150929	0.0225235	0.502795	0.00783395	0.00876467	-0.0774027	0.107068	1.0366e-38	0.913468	FALSE
Brain_Putamen_basal_ganglia_chr16_89196249_A2_ENSG00000275734.1	15	0.0209893	0.0262591	0.424108	0.001928	0.00454167	0.0200273	0.977947	6.44949e-13	0.88676	FALSE
Brain_Putamen_basal_ganglia_chr16_89196249_A2_ENSG00000278341.1	9	-0.0488119	0.0413944	0.238322	-0.00946039	-0.019568	-0.0829375	0.714859	1.20207e-10	0.784191	FALSE
Brain_Putamen_basal_ganglia_chr16_89196249_B2_ENSG00000003249.13	5	-0.0131772	0.0551036	0.811001	0.0265031	0.040184	-0.14158	0.414457	8.84487e-05	0.977887	FALSE
Brain_Putamen_basal_ganglia_chr16_89196249_B2_ENSG00000015413.9	17	-0.023255	0.0173397	0.179875	-0.0342068	-0.0381077	0.0236184	0.0480278	4.71345e-11	0.729197	FALSE
Brain_Putamen_basal_ganglia_chr16_89196249_B2_ENSG00000051523.10	10	0.0128511	0.0238826	0.590512	7.99325e-05	-0.00133644	-0.0106348	0.498797	4.95856e-09	0.937092	FALSE
Brain_Putamen_basal_ganglia_chr16_89196249_B2_ENSG00000075399.13	5	0.0498129	0.0589321	0.397966	0.00161095	-0.0058617	0.17705	0.628937	1.40105e-07	0.876705	FALSE
Brain_Putamen_basal_ganglia_chr16_89196249_B2_ENSG00000103335.21	9	-0.0344729	0.0331677	0.298643	-0.0524994	-0.0630799	-0.044079	0.875973	2.23342e-13	0.823959	FALSE
Brain_Putamen_basal_ganglia_chr16_89196249_B2_ENSG00000124391.4	5	0.00773828	0.0184469	0.674858	0.00271586	-0.0171811	0.00041032	0.840208	2.03529e-06	0.955522	FALSE
Brain_Putamen_basal_ganglia_chr16_89196249_B2_ENSG00000129910.7	6	-0.0225244	0.0232367	0.332373	-0.0102737	-0.00812959	0.0103546	0.221811	4.49015e-12	0.844814	FALSE
Brain_Putamen_basal_ganglia_chr16_89196249_B2_ENSG00000129993.14	12	-0.0540155	0.0433118	0.21235	-0.00106847	0.00337312	-0.150087	0.203381	2.39961e-13	0.762809	FALSE
Brain_Putamen_basal_ganglia_chr16_89196249_B2_ENSG00000131165.14	12	0.0244699	0.0227325	0.281735	0.0148826	0.0202537	0.0422689	0.672319	1.27707e-16	0.815156	FALSE
Brain_Putamen_basal_ganglia_chr16_89196249_B2_ENSG00000140995.16	13	0.00191075	0.0334663	0.95447	0.0264716	0.0262182	0.00356444	0.984996	1.50344e-11	0.994473	FALSE
Brain_Putamen_basal_ganglia_chr16_89196249_B2_ENSG00000141002.19	13	-0.0297476	0.0619485	0.631086	0.0167154	0.00557489	0.155108	0.0814045	5.02862e-10	0.945821	FALSE
Brain_Putamen_basal_ganglia_chr16_89196249_B2_ENSG00000141012.12	11	-0.00799454	0.0324293	0.805278	-0.00973758	-0.00895604	-0.0507656	0.382829	1.11405e-11	0.977135	FALSE
Brain_Putamen_basal_ganglia_chr16_89196249_B2_ENSG00000141013.16	8	-0.00589469	0.020102	0.76934	-0.00732332	-0.0142231	0.04383	0.156179	7.94082e-14	0.972087	FALSE
Brain_Putamen_basal_ganglia_chr16_89196249_B2_ENSG00000158545.15	9	-0.0239183	0.0384394	0.533788	-0.026143	-0.0542749	-0.123421	0.213979	4.67545e-08	0.922567	FALSE
Brain_Putamen_basal_ganglia_chr16_89196249_B2_ENSG00000158717.10	7	-0.0167339	0.0283035	0.554366	-0.0432498	-0.0426751	0.227653	0.339085	6.24183e-11	0.928001	FALSE
Brain_Putamen_basal_ganglia_chr16_89196249_B2_ENSG00000158792.15	8	-0.0778013	0.049191	0.113737	-0.0671422	-0.0535405	0.0392712	0.279092	2.77736e-07	0.633265	FALSE
Brain_Putamen_basal_ganglia_chr16_89196249_B2_ENSG00000158805.11	14	-0.00672644	0.0254566	0.791602	0.00742978	0.0138181	0.0743936	0.101524	4.37653e-21	0.975289	FALSE
Brain_Putamen_basal_ganglia_chr16_89196249_B2_ENSG00000167508.11	4	0.0889788	0.0503954	0.0774606	0.0128372	0.0182612	0.152136	0.477504	4.64544e-07	0.552064	FALSE
Brain_Putamen_basal_ganglia_chr16_89196249_B2_ENSG00000167513.8	11	-0.0281453	0.014829	0.057697	-0.0284594	-0.0289415	-0.0414944	0.516778	2.62984e-10	0.494266	FALSE
Brain_Putamen_basal_ganglia_chr16_89196249_B2_ENSG00000167515.10	12	0.00188023	0.0378819	0.960414	0.033052	0.0248628	0.0815948	0.29202	4.37744e-13	0.994892	FALSE
Brain_Putamen_basal_ganglia_chr16_89196249_B2_ENSG00000167522.14	13	0.0251659	0.0336406	0.454412	0.0404391	0.020183	0.0542175	0.66963	4.8167e-19	0.898574	FALSE
Brain_Putamen_basal_ganglia_chr16_89196249_B2_ENSG00000167523.13	7	0.0439242	0.0241087	0.0684671	0.0278448	0.0281323	-0.000260945	0.636462	3.26151e-07	0.526939	FALSE
Brain_Putamen_basal_ganglia_chr16_89196249_B2_ENSG00000167526.13	5	0.0110984	0.0659895	0.866438	0.0382143	0.0481536	0.264928	0.109265	3.67811e-12	0.984354	FALSE
Brain_Putamen_basal_ganglia_chr16_89196249_B2_ENSG00000170100.13	15	0.00702614	0.0116237	0.545533	0.0123567	0.0130385	0.00788967	0.953718	3.05359e-47	0.925228	FALSE
Brain_Putamen_basal_ganglia_chr16_89196249_B2_ENSG00000174177.12	6	0.0204625	0.0321043	0.52388	0.0314743	0.0614259	0.144775	0.212635	3.81515e-11	0.919836	FALSE
Brain_Putamen_basal_ganglia_chr16_89196249_B2_ENSG00000176715.15	9	0.0305912	0.0169408	0.0709538	0.0408912	0.0419271	0.0176209	0.689918	3.67146e-19	0.534564	FALSE
Brain_Putamen_basal_ganglia_chr16_89196249_B2_ENSG00000177946.5	6	-0.0103122	0.0403407	0.798238	-0.027807	-0.0278737	-0.0923109	0.394373	9.38422e-05	0.975968	FALSE
Brain_Putamen_basal_ganglia_chr16_89196249_B2_ENSG00000178773.14	7	0.0235	0.0551261	0.669893	-0.0286371	0.018276	0.126602	0.397864	1.2411e-09	0.954567	FALSE
Brain_Putamen_basal_ganglia_chr16_89196249_B2_ENSG00000179588.8	12	-0.000183878	0.0199113	0.992632	0.00327462	-0.0029289	0.00526142	0.910362	1.79774e-10	0.999159	FALSE
Brain_Putamen_basal_ganglia_chr16_89196249_B2_ENSG00000180422.3	11	-0.0219925	0.0343378	0.521863	0.0336854	0.0418218	0.064661	0.18852	6.62146e-11	0.919176	FALSE
Brain_Putamen_basal_ganglia_chr16_89196249_B2_ENSG00000182376.2	5	0.0157093	0.0231704	0.497777	0.0251131	0.0253761	0.10647	0.295619	7.45201e-14	0.912041	FALSE
Brain_Putamen_basal_ganglia_chr16_89196249_B2_ENSG00000185324.21	11	0.032005	0.0328721	0.330245	0.0409312	0.0389963	0.0799971	0.550709	8.05601e-15	0.843656	FALSE
Brain_Putamen_basal_ganglia_chr16_89196249_B2_ENSG00000185669.5	8	-0.0360303	0.0204621	0.0782672	-0.03491	-0.0348195	-0.0583534	0.362476	5.47355e-11	0.553996	FALSE
Brain_Putamen_basal_ganglia_chr16_89196249_B2_ENSG00000187741.14	7	0.0568716	0.0571899	0.320012	0.096191	0.0788168	-0.0621108	0.473592	1.41267e-08	0.83759	FALSE
Brain_Putamen_basal_ganglia_chr16_89196249_B2_ENSG00000197912.14	9	-0.0105648	0.0316042	0.738166	-0.0187263	-0.024124	0.0672164	0.325007	9.96943e-13	0.966728	FALSE
Brain_Putamen_basal_ganglia_chr16_89196249_B2_ENSG00000198931.10	8	-0.0713859	0.0284936	0.0122337	-0.0375656	-0.0414883	-0.0199896	0.240643	9.50287e-18	0.224166	FALSE
Brain_Putamen_basal_ganglia_chr16_89196249_B2_ENSG00000204991.10	4	0.0204631	0.0534884	0.702037	0.0231448	0.0430424	0.13065	0.432919	6.0271e-10	0.961385	FALSE
Brain_Putamen_basal_ganglia_chr16_89196249_B2_ENSG00000205018.2	12	0.0035435	0.0147535	0.810191	0.0149621	0.0140645	0.0442708	0.223841	1.14195e-15	0.977736	FALSE
Brain_Putamen_basal_ganglia_chr16_89196249_B2_ENSG00000205022.9	16	-0.00507709	0.0191292	0.790693	-0.0013983	-0.00573689	0.00396334	0.838177	1.2776e-13	0.975289	FALSE
Brain_Putamen_basal_ganglia_chr16_89196249_B2_ENSG00000221819.5	7	0.0131103	0.0183975	0.476085	0.00326635	-0.00215537	0.0482494	0.397866	3.64116e-13	0.905627	FALSE
Brain_Putamen_basal_ganglia_chr16_89196249_B2_ENSG00000222019.7	6	-0.0575855	0.0393259	0.143108	-0.0818993	-0.0830828	-0.0462004	0.943987	8.22648e-07	0.682813	FALSE
Brain_Putamen_basal_ganglia_chr16_89196249_B2_ENSG00000223959.8	7	0.012925	0.0534669	0.808983	0.0222853	0.0180638	-0.0827561	0.563495	7.57335e-07	0.977605	FALSE
Brain_Putamen_basal_ganglia_chr16_89196249_B2_ENSG00000224888.4	9	-0.00706797	0.0340664	0.835638	0.000522781	-0.00808943	-0.0083185	0.991423	9.47285e-09	0.980728	FALSE
Brain_Putamen_basal_ganglia_chr16_89196249_B2_ENSG00000225614.2	12	-0.0423465	0.0324427	0.191802	-0.0573065	-0.0554368	-0.00285025	0.543203	4.96268e-07	0.740652	FALSE
Brain_Putamen_basal_ganglia_chr16_89196249_B2_ENSG00000256982.1	7	0.0134792	0.0460219	0.769609	0.0244888	0.0261904	0.0401851	0.759722	3.03723e-13	0.972163	FALSE
Brain_Putamen_basal_ganglia_chr16_89196249_B2_ENSG00000258839.3	8	0.00496152	0.0311815	0.873576	0.0112091	0.0121669	0.00586931	0.991358	2.92344e-11	0.985446	FALSE
Brain_Putamen_basal_ganglia_chr16_89196249_B2_ENSG00000258947.6	8	0.0337759	0.0515938	0.512693	0.0618327	0.0700097	0.170178	0.0384626	3.31267e-06	0.916236	FALSE
Brain_Putamen_basal_ganglia_chr16_89196249_B2_ENSG00000259803.6	9	0.0329934	0.0240962	0.170926	0.019194	0.0783765	0.110166	0.196345	2.73396e-18	0.718886	FALSE
Brain_Putamen_basal_ganglia_chr16_89196249_B2_ENSG00000259877.2	6	-0.0524497	0.0181831	0.00391989	-0.0501019	-0.0499244	-0.0707627	0.618313	6.73635e-15	0.107755	FALSE
Brain_Putamen_basal_ganglia_chr16_89196249_B2_ENSG00000259881.1	7	0.026568	0.0217997	0.222946	-0.000582354	-0.00482822	0.0311024	0.948551	6.91236e-11	0.772593	FALSE
Brain_Putamen_basal_ganglia_chr16_89196249_B2_ENSG00000260121.1	11	0.0216292	0.0346561	0.532557	0.0364702	0.0165661	-0.0619157	0.170206	1.94434e-12	0.922356	FALSE
Brain_Putamen_basal_ganglia_chr16_89196249_B2_ENSG00000260259.1	9	0.017537	0.0193562	0.36493	0.0215753	0.011464	-0.00944488	0.442756	2.77654e-11	0.86168	FALSE
Brain_Putamen_basal_ganglia_chr16_89196249_B2_ENSG00000260279.2	8	-0.0156318	0.0201548	0.437994	0.00805653	0.00575117	-0.00159132	0.788665	2.38676e-09	0.892166	FALSE
Brain_Putamen_basal_ganglia_chr16_89196249_B2_ENSG00000260528.4	4	0.00235623	0.0309707	0.939356	-0.00487101	-0.0123032	0.0165268	0.905345	2.28088e-05	0.993098	FALSE
Brain_Putamen_basal_ganglia_chr16_89196249_B2_ENSG00000260630.6	12	0.0223698	0.0252869	0.376352	0.0014498	0.0155757	0.0422581	0.505042	2.50454e-17	0.867118	FALSE
Brain_Putamen_basal_ganglia_chr16_89196249_B2_ENSG00000260923.6	4	-0.00448003	0.0475678	0.924965	0.00109236	0.00603124	0.0174465	0.806344	0.0522235	0.991211	FALSE
Brain_Putamen_basal_ganglia_chr16_89196249_B2_ENSG00000261118.1	16	0.014222	0.0151535	0.347971	-0.00973729	-0.0106549	-0.0235141	0.10787	5.3209e-15	0.853461	FALSE
Brain_Putamen_basal_ganglia_chr16_89196249_B2_ENSG00000261172.1	6	-0.0278542	0.0377745	0.46089	-0.0174227	-0.0206536	-0.0577815	0.753884	0.00916706	0.900662	FALSE
Brain_Putamen_basal_ganglia_chr16_89196249_B2_ENSG00000261226.1	11	-0.00400924	0.0217994	0.85408	0.00332552	0.00820556	0.018648	0.563284	1.74837e-12	0.983144	FALSE
Brain_Putamen_basal_ganglia_chr16_89196249_B2_ENSG00000261373.1	7	0.0229974	0.027987	0.411238	0.0313514	0.0257472	0.0471198	0.73648	9.72133e-09	0.881872	FALSE
Brain_Putamen_basal_ganglia_chr16_89196249_B2_ENSG00000261744.1	14	0.0192011	0.015721	0.221949	0.0234464	0.0231093	0.00355701	0.634274	2.10554e-11	0.771825	FALSE
Brain_Putamen_basal_ganglia_chr16_89196249_B2_ENSG00000261812.6	11	0.00557512	0.0207083	0.787759	0.00798082	0.00723008	0.00255894	0.906235	2.70936e-06	0.975232	FALSE
Brain_Putamen_basal_ganglia_chr16_89196249_B2_ENSG00000268218.1	7	-0.033475	0.0312018	0.283335	-0.00914828	-0.00473634	-0.0161946	0.787432	7.81614e-10	0.81566	FALSE
Brain_Putamen_basal_ganglia_chr16_89196249_B2_ENSG00000274627.1	5	0.0213936	0.0146925	0.145366	0.0191301	0.0196813	-0.0359702	0.13117	9.08415e-39	0.686602	FALSE
Brain_Putamen_basal_ganglia_chr16_89196249_B2_ENSG00000275734.1	15	-3.83356e-05	0.0187446	0.998368	-0.00870451	-0.00422827	0.0115973	0.646095	5.49097e-13	0.999766	FALSE
Brain_Putamen_basal_ganglia_chr16_89196249_B2_ENSG00000278341.1	9	-0.0223382	0.0195161	0.252372	-0.000953117	0.00124621	-0.0482842	0.572676	9.17306e-11	0.794635	FALSE
Brain_Putamen_basal_ganglia_chr17_45705327_A2_ENSG00000006062.14	13	-0.0519411	0.0447964	0.246255	-0.0231935	-0.0163842	0.0999651	0.0913145	4.3889e-10	0.790177	FALSE
Brain_Putamen_basal_ganglia_chr17_45705327_A2_ENSG00000073670.13	3	0.022524	0.114591	0.844172	-0.00421085	-0.0102349	0.232731	0.651871	0.000925372	0.981754	FALSE
Brain_Putamen_basal_ganglia_chr17_45705327_A2_ENSG00000073969.18	8	-0.129853	0.314186	0.679386	0.174601	0.163865	0.759967	0.0770858	0.00307626	0.956461	FALSE
Brain_Putamen_basal_ganglia_chr17_45705327_A2_ENSG00000108883.12	2	0.165324	0.129185	0.200635					0.00100994	0.750489	FALSE
Brain_Putamen_basal_ganglia_chr17_45705327_A2_ENSG00000120071.13	5	-0.0359642	0.0279349	0.197945	-0.0259475	-0.0127201	0.0934669	0.166967	1.04701e-14	0.747494	FALSE
Brain_Putamen_basal_ganglia_chr17_45705327_A2_ENSG00000120088.14	8	0.121888	0.048159	0.0113754	0.0659421	0.011485	-0.0421752	0.0943695	1.47948e-08	0.21423	FALSE
Brain_Putamen_basal_ganglia_chr17_45705327_A2_ENSG00000131094.3	9	-0.0393135	0.0937371	0.674922	-0.0550838	-0.058488	-0.0662266	0.901192	8.82388e-09	0.955522	FALSE
Brain_Putamen_basal_ganglia_chr17_45705327_A2_ENSG00000131095.12	7	0.0308472	0.121697	0.799901	0.0367353	-0.00258794	-0.62978	0.257386	1.82972e-05	0.976187	FALSE
Brain_Putamen_basal_ganglia_chr17_45705327_A2_ENSG00000131097.6	9	0.0961108	0.151947	0.527042	-0.0798555	-0.0763626	0.0580907	0.918556	9.03111e-05	0.920776	FALSE
Brain_Putamen_basal_ganglia_chr17_45705327_A2_ENSG00000136448.11	6	0.198418	0.0702603	0.00474215	0.176771	0.179515	0.228077	0.906378	4.93942e-07	0.123488	FALSE
Brain_Putamen_basal_ganglia_chr17_45705327_A2_ENSG00000159314.11	5	-0.493679	0.082733	2.41462e-09	-0.423173	-0.430976	-0.341334	0.598398	3.69677e-10	4.89381e-07	TRUE
Brain_Putamen_basal_ganglia_chr17_45705327_A2_ENSG00000161714.11	3	0.343313	0.307091	0.263588	0.194695	0.159375	-0.778631	0.297292	7.47598e-05	0.801586	FALSE
Brain_Putamen_basal_ganglia_chr17_45705327_A2_ENSG00000168517.10	13	0.030263	0.0459022	0.509707	-0.0040506	0.0135133	-0.00695171	0.548046	1.50196e-05	0.915295	FALSE
Brain_Putamen_basal_ganglia_chr17_45705327_A2_ENSG00000172992.11	3	-0.274963	0.106723	0.00998291	-0.27139	-0.276676	-0.357999	0.780727	0.000222867	0.197776	FALSE
Brain_Putamen_basal_ganglia_chr17_45705327_A2_ENSG00000176681.14	4	-0.0675733	0.0168839	6.27482e-05	-0.0657548	-0.0658577	-0.0367931	0.627617	1.85237e-54	0.0045017	TRUE
Brain_Putamen_basal_ganglia_chr17_45705327_A2_ENSG00000181513.14	3	-0.0849987	0.0895523	0.342544	-0.0658091	-0.0658572	-1.36108	0.343052	1.70265e-05	0.850777	FALSE
Brain_Putamen_basal_ganglia_chr17_45705327_A2_ENSG00000182963.9	3	0.0598906	0.0683081	0.380611	0.0698649	0.0778951	0.160469	0.664696	0.000301494	0.86908	FALSE
Brain_Putamen_basal_ganglia_chr17_45705327_A2_ENSG00000184922.13	8	-0.406202	0.177584	0.0221736	-0.332625	-0.2953	-0.133914	0.528858	1.33761e-09	0.31572	FALSE
Brain_Putamen_basal_ganglia_chr17_45705327_A2_ENSG00000185294.6	8	0.0657636	0.090237	0.466132	0.0252544	0.0168838	-0.0101556	0.517849	6.66307e-06	0.902588	FALSE
Brain_Putamen_basal_ganglia_chr17_45705327_A2_ENSG00000185829.17	2	-0.141611	0.0264574	8.67918e-08					1.16955e-13	1.30306e-05	TRUE
Brain_Putamen_basal_ganglia_chr17_45705327_A2_ENSG00000186185.13	12	0.0425552	0.0378774	0.261226	0.0227731	0.0134008	-0.0107762	0.404428	1.14066e-07	0.800391	FALSE
Brain_Putamen_basal_ganglia_chr17_45705327_A2_ENSG00000186834.3	2	0.0775244	0.068517	0.257861					0.000257967	0.797751	FALSE
Brain_Putamen_basal_ganglia_chr17_45705327_A2_ENSG00000186868.15	5	-0.229722	0.0723849	0.00150553	-0.182892	-0.176548	0.196568	0.0491273	7.60501e-11	0.0554583	FALSE
Brain_Putamen_basal_ganglia_chr17_45705327_A2_ENSG00000204650.14	5	-0.144246	0.0194582	1.23379e-13	-0.146551	-0.147587	-0.234802	0.246603	5.6044e-65	9.19767e-11	TRUE
Brain_Putamen_basal_ganglia_chr17_45705327_A2_ENSG00000214401.4	4	-0.0937369	0.0193845	1.32705e-06	-0.0935999	-0.0875584	-0.142321	0.253945	1.2237e-125	0.000150479	TRUE
Brain_Putamen_basal_ganglia_chr17_45705327_A2_ENSG00000214425.7	4	0.106745	0.0140253	2.72158e-14	0.106427	0.107405	0.116933	0.778626	6.17633e-67	4.55372e-11	TRUE
Brain_Putamen_basal_ganglia_chr17_45705327_A2_ENSG00000225190.10	5	-0.102693	0.0862201	0.23363	-0.188788	-0.197481	-0.374147	0.0523158	2.72323e-12	0.780199	FALSE
Brain_Putamen_basal_ganglia_chr17_45705327_A2_ENSG00000228696.8	5	0.0360333	0.0184268	0.050526	0.0344723	0.0340637	-0.0107827	0.296338	4.99105e-14	0.466182	FALSE
Brain_Putamen_basal_ganglia_chr17_45705327_A2_ENSG00000233175.2	3	0.0753915	0.0377951	0.0460713	0.0777351	0.0761994	0.0499486	0.824214	5.76348e-35	0.448341	FALSE
Brain_Putamen_basal_ganglia_chr17_45705327_A2_ENSG00000233483.2	11	0.0497268	0.0448044	0.267058	-0.00732845	0.0124348	-0.0832822	0.158066	6.90278e-06	0.803905	FALSE
Brain_Putamen_basal_ganglia_chr17_45705327_A2_ENSG00000238083.7	3	-0.0902513	0.0174278	2.23595e-07	-0.0905905	-0.0908764	-0.0999301	0.950789	7.25827e-97	2.98762e-05	TRUE
Brain_Putamen_basal_ganglia_chr17_45705327_A2_ENSG00000256762.1	6	-0.135883	0.0723473	0.0603536	-0.0274921	-0.0205458	0.204879	0.0239376	3.90837e-09	0.502681	FALSE
Brain_Putamen_basal_ganglia_chr17_45705327_A2_ENSG00000260075.1	5	0.0230821	0.0241665	0.339513	0.0228535	0.02553	0.112192	0.368862	1.38338e-23	0.848765	FALSE
Brain_Putamen_basal_ganglia_chr17_45705327_A2_ENSG00000261575.2	3	-0.128207	0.0174001	1.72986e-13	-0.12758	-0.127126	-0.0991133	0.768471	6.67921e-21	1.13753e-10	TRUE
Brain_Putamen_basal_ganglia_chr17_45705327_A2_ENSG00000262372.1	4	0.107719	0.040798	0.00828326	0.105267	0.0579196	0.0301039	0.380227	1.02085e-08	0.176479	FALSE
Brain_Putamen_basal_ganglia_chr17_45705327_A2_ENSG00000262500.1	4	-0.0974694	0.0308839	0.00159951	-0.102538	-0.105358	-0.159759	0.437658	8.45392e-40	0.0579005	FALSE
Brain_Putamen_basal_ganglia_chr17_45705327_A2_ENSG00000262539.1	3	-0.104909	0.0137815	2.69338e-14	-0.104376	-0.102955	-0.0700789	0.608548	1.35824e-76	4.55372e-11	TRUE
Brain_Putamen_basal_ganglia_chr17_45705327_A2_ENSG00000263503.1	7	-0.0636823	0.0297198	0.0321325	-0.0639886	-0.0745378	-0.0518496	0.826318	7.57799e-60	0.382128	FALSE
Brain_Putamen_basal_ganglia_chr17_45705327_A2_ENSG00000264070.1	8	-0.0984193	0.0151967	9.39574e-11	-0.106253	-0.10405	-0.103181	0.90335	1.02978e-67	2.17782e-08	TRUE
Brain_Putamen_basal_ganglia_chr17_45705327_A2_ENSG00000264589.2	4	0.181532	0.047431	0.000129567	0.196986	0.197011	0.409975	0.260625	1.6578e-07	0.00821867	TRUE
Brain_Putamen_basal_ganglia_chr17_45705327_A2_ENSG00000266918.1	5	-0.0673661	0.0483874	0.163855	-0.0427929	-0.0397609	-0.0107652	0.798394	3.12063e-12	0.710404	FALSE
Brain_Putamen_basal_ganglia_chr17_45705327_A2_ENSG00000267121.5	9	-0.232371	0.14064	0.0984859	-0.117715	-0.115653	-0.425043	0.481936	5.28281e-05	0.60168	FALSE
Brain_Putamen_basal_ganglia_chr17_45705327_A2_ENSG00000267198.1	4	0.0589396	0.0290295	0.0423228	0.0735686	0.0830683	0.174073	0.254218	5.07416e-08	0.432908	FALSE
Brain_Putamen_basal_ganglia_chr17_45705327_A2_ENSG00000267278.5	3	0.047356	0.087855	0.589869	0.0172906	0.0148076	0.415089	0.196759	2.6124e-05	0.937092	FALSE
Brain_Putamen_basal_ganglia_chr17_45705327_A2_ENSG00000267288.2	3	-0.101597	0.133972	0.448244	-0.159088	-0.159165	-0.4622	0.143885	6.57031e-05	0.896173	FALSE
Brain_Putamen_basal_ganglia_chr17_45705327_A2_ENSG00000267334.1	3	-0.0969772	0.0488792	0.0472538	-0.0847119	-0.0535931	0.0744941	0.48904	0.000790212	0.453468	FALSE
Brain_Putamen_basal_ganglia_chr17_45705327_A2_ENSG00000267344.1	5	-0.0480519	0.0413168	0.244825	-0.0213894	-0.0190991	0.124389	0.4462	9.93369e-07	0.789348	FALSE
Brain_Putamen_basal_ganglia_chr17_45705327_A2_ENSG00000267505.1	6	0.00936242	0.0352859	0.790755	0.0012389	0.00371442	-0.0497241	0.310211	0.000579672	0.975289	FALSE
Brain_Putamen_basal_ganglia_chr17_45705327_A2_ENSG00000276728.1	7	-0.0267635	0.029706	0.367618	-0.00957754	-0.00895022	0.066019	0.292117	1.1424e-06	0.862871	FALSE
Brain_Putamen_basal_ganglia_chr17_45705327_A2_ENSG00000279685.2	6	-0.262158	0.0567284	3.81367e-06	-0.207807	-0.203988	-0.0843993	0.169278	1.38528e-08	0.000395516	TRUE
Brain_Putamen_basal_ganglia_chr17_45705327_A2_ENSG00000280022.1	13	-0.0408925	0.0387718	0.291564	-0.0788015	-0.0694866	-0.143253	0.0739543	2.34734e-12	0.820397	FALSE
Brain_Putamen_basal_ganglia_chr17_45983409_B2_ENSG00000006062.14	10	0.0175734	0.0399358	0.659906	0.0492037	0.05641	0.160903	0.0623782	4.0651e-08	0.952165	FALSE
Brain_Putamen_basal_ganglia_chr17_45983409_B2_ENSG00000073969.18	7	-0.160327	0.171763	0.350604	-0.163981	-0.190583	-0.05302	0.737601	0.00236434	0.854443	FALSE
Brain_Putamen_basal_ganglia_chr17_45983409_B2_ENSG00000120071.13	5	-0.0103968	0.0196821	0.597336	-0.0163556	-0.0132275	0.050757	0.301934	9.5078e-15	0.937928	FALSE
Brain_Putamen_basal_ganglia_chr17_45983409_B2_ENSG00000120088.14	4	0.153566	0.0298131	2.59143e-07	0.141223	0.148618	0.0744436	0.622872	8.7597e-07	3.41712e-05	TRUE
Brain_Putamen_basal_ganglia_chr17_45983409_B2_ENSG00000159314.11	4	-0.310427	0.0762432	4.67042e-05	-0.247522	-0.244868	0.0584935	0.640684	3.17803e-10	0.00347654	FALSE
Brain_Putamen_basal_ganglia_chr17_45983409_B2_ENSG00000161714.11	3	0.14654	0.178419	0.411462	0.0651007	0.0533532	-0.0786092	0.275326	0.000433278	0.881928	FALSE
Brain_Putamen_basal_ganglia_chr17_45983409_B2_ENSG00000168517.10	5	0.0942836	0.115344	0.413694	0.055783	0.0596664	-0.0855272	0.163739	0.00421817	0.882668	FALSE
Brain_Putamen_basal_ganglia_chr17_45983409_B2_ENSG00000176681.14	4	-0.0532649	0.00974833	4.65513e-08	-0.0538792	-0.0540685	-0.0659028	0.756766	1.76036e-54	7.67303e-06	TRUE
Brain_Putamen_basal_ganglia_chr17_45983409_B2_ENSG00000181513.14	1	0.062196	0.070256	0.376008					0.00393211	0.866951	FALSE
Brain_Putamen_basal_ganglia_chr17_45983409_B2_ENSG00000184922.13	4	-0.451155	0.132908	0.000687556	-0.295338	-0.53565	0.338652	0.160868	6.2829e-07	0.0308789	FALSE
Brain_Putamen_basal_ganglia_chr17_45983409_B2_ENSG00000185294.6	15	0.0320574	0.0543257	0.555127	0.0104223	0.0295881	-0.0440752	0.256558	1.09017e-07	0.928255	FALSE
Brain_Putamen_basal_ganglia_chr17_45983409_B2_ENSG00000185829.17	4	-0.0802172	0.0141679	1.49722e-08	-0.0805132	-0.0822355	-0.13679	0.409333	7.86595e-15	2.72298e-06	TRUE
Brain_Putamen_basal_ganglia_chr17_45983409_B2_ENSG00000186834.3	1	-0.0479675	0.0541837	0.376008					0.000899305	0.866951	FALSE
Brain_Putamen_basal_ganglia_chr17_45983409_B2_ENSG00000186868.15	5	-0.148984	0.053147	0.00505904	-0.120301	-0.116953	0.040755	0.344715	6.54168e-11	0.12847	FALSE
Brain_Putamen_basal_ganglia_chr17_45983409_B2_ENSG00000204650.14	5	-0.0974696	0.0244911	6.89763e-05	-0.0994912	-0.101086	-0.121768	0.75804	6.50521e-56	0.00487192	TRUE
Brain_Putamen_basal_ganglia_chr17_45983409_B2_ENSG00000213326.4	3	-0.176753	0.0978735	0.0709294	-0.063027	-0.0192003	-0.248268	0.833866	0.0827967	0.534472	FALSE
Brain_Putamen_basal_ganglia_chr17_45983409_B2_ENSG00000214401.4	4	-0.0589508	0.0109444	7.18929e-08	-0.058838	-0.0553164	-0.0828046	0.381932	1.85529e-126	1.11151e-05	TRUE
Brain_Putamen_basal_ganglia_chr17_45983409_B2_ENSG00000214425.7	5	0.0745932	0.00974425	1.9317e-14	0.0751473	0.0746192	0.0948033	0.498433	1.35815e-61	4.16085e-11	TRUE
Brain_Putamen_basal_ganglia_chr17_45983409_B2_ENSG00000225190.10	5	-0.122164	0.039703	0.00209128	-0.12466	-0.125907	-0.309174	0.189085	9.88952e-12	0.0699664	FALSE
Brain_Putamen_basal_ganglia_chr17_45983409_B2_ENSG00000228696.8	5	-0.00171686	0.0190012	0.928005	0.000509946	0.00179341	-0.0169668	0.684689	6.90378e-18	0.991772	FALSE
Brain_Putamen_basal_ganglia_chr17_45983409_B2_ENSG00000233175.2	10	0.06587	0.0483549	0.173129	0.0136446	0.0165617	-0.0140314	0.116198	1.91217e-09	0.721564	FALSE
Brain_Putamen_basal_ganglia_chr17_45983409_B2_ENSG00000233483.2	7	0.0646918	0.0373007	0.0828592	0.0503812	0.0312828	0.0390661	0.817752	0.000276575	0.565054	FALSE
Brain_Putamen_basal_ganglia_chr17_45983409_B2_ENSG00000238083.7	3	-0.0557928	0.0122158	4.9412e-06	-0.0597252	-0.0603605	-0.111326	0.681523	5.07018e-97	0.000496384	TRUE
Brain_Putamen_basal_ganglia_chr17_45983409_B2_ENSG00000256762.1	7	-0.101121	0.0366661	0.0058174	-0.0496629	-0.0528714	0.0714415	0.0208507	3.20117e-09	0.140481	FALSE
Brain_Putamen_basal_ganglia_chr17_45983409_B2_ENSG00000260075.1	5	-0.00318439	0.0199791	0.873365	-0.00169046	-0.00278977	0.0314555	0.649241	1.13379e-34	0.985446	FALSE
Brain_Putamen_basal_ganglia_chr17_45983409_B2_ENSG00000261575.2	3	-0.0856182	0.0118163	4.29948e-13	-0.0864688	-0.0873274	-0.151985	0.45955	2.5615e-21	1.61862e-10	TRUE
Brain_Putamen_basal_ganglia_chr17_45983409_B2_ENSG00000262372.1	4	0.085301	0.0306518	0.00538756	0.0735211	0.0698347	0.0329627	0.741794	3.26764e-06	0.133745	FALSE
Brain_Putamen_basal_ganglia_chr17_45983409_B2_ENSG00000262500.1	4	-0.0659964	0.0113955	6.97758e-09	-0.0664833	-0.0671084	-0.0981053	0.3604	6.83009e-40	1.33342e-06	TRUE
Brain_Putamen_basal_ganglia_chr17_45983409_B2_ENSG00000262539.1	3	-0.0699989	0.00937226	8.09714e-14	-0.0700249	-0.0708175	-0.121775	0.403703	2.82579e-77	7.3699e-11	TRUE
Brain_Putamen_basal_ganglia_chr17_45983409_B2_ENSG00000263503.1	5	-0.0646433	0.016268	7.07795e-05	-0.0652661	-0.0685388	-0.122767	0.087066	5.6257e-50	0.0049769	TRUE
Brain_Putamen_basal_ganglia_chr17_45983409_B2_ENSG00000264070.1	5	-0.0748635	0.0102102	2.26399e-13	-0.0739982	-0.0740586	-0.0659724	0.760001	3.85056e-58	1.19481e-10	TRUE
Brain_Putamen_basal_ganglia_chr17_45983409_B2_ENSG00000264589.2	5	0.111765	0.0287964	0.000103943	0.118847	0.11917	0.286896	0.119958	1.14088e-07	0.00687113	TRUE
Brain_Putamen_basal_ganglia_chr17_45983409_B2_ENSG00000266918.1	4	-0.0421462	0.0502325	0.401456	-0.0204441	-0.0148042	-0.0590591	0.941233	1.66206e-11	0.877688	FALSE
Brain_Putamen_basal_ganglia_chr17_45983409_B2_ENSG00000267121.5	7	-0.252398	0.153811	0.100805	-0.141609	-0.157409	-0.58328	0.266006	0.00168084	0.605832	FALSE
Brain_Putamen_basal_ganglia_chr17_45983409_B2_ENSG00000267198.1	4	0.0514169	0.0368688	0.163139	0.0520338	0.059347	0.126104	0.526339	5.39922e-07	0.709578	FALSE
Brain_Putamen_basal_ganglia_chr17_45983409_B2_ENSG00000267278.5	4	-0.0107836	0.0295656	0.715309	-0.0222312	-0.0235864	0.0575332	0.627519	0.00030102	0.963093	FALSE
Brain_Putamen_basal_ganglia_chr17_45983409_B2_ENSG00000267288.2	7	-0.0520429	0.0240912	0.0307537	-0.0297106	-0.0276772	-0.0208643	0.70423	1.59873e-06	0.374048	FALSE
Brain_Putamen_basal_ganglia_chr17_45983409_B2_ENSG00000267344.1	13	-0.00834901	0.0489012	0.864434	-0.0162596	0.00384382	0.0944887	0.0225535	3.5753e-07	0.984056	FALSE
Brain_Putamen_basal_ganglia_chr17_45983409_B2_ENSG00000276728.1	2	0.0460427	0.0823937	0.576289					0.00400579	0.933761	FALSE
Brain_Putamen_basal_ganglia_chr17_45983409_B2_ENSG00000279685.2	6	-0.151583	0.038946	9.93707e-05	-0.112124	-0.111541	-0.0566978	0.381745	1.23705e-08	0.00661828	TRUE
Brain_Putamen_basal_ganglia_chr17_45983409_B2_ENSG00000280022.1	12	-0.0542337	0.0347795	0.118911	-0.0400357	-0.0386198	0.0528846	0.00494185	1.73637e-10	0.641935	FALSE
Brain_Putamen_basal_ganglia_chr17_46779986_A2_ENSG00000004897.11	12	0.0831997	0.0634076	0.189473	0.0341123	0.035643	-0.0994234	0.174256	8.7192e-10	0.738359	FALSE
Brain_Putamen_basal_ganglia_chr17_46779986_A2_ENSG00000073861.2	1	-0.0382634	0.0614926	0.533782					0.0172755	0.922567	FALSE
Brain_Putamen_basal_ganglia_chr17_46779986_A2_ENSG00000073969.18	9	0.0348046	0.116292	0.764721	0.0774844	0.0713397	0.166587	0.178715	2.28855e-09	0.9714	FALSE
Brain_Putamen_basal_ganglia_chr17_46779986_A2_ENSG00000108379.9	8	-0.0357293	0.023247	0.124308	-0.0422896	-0.047323	0.0044393	0.560618	4.80603e-20	0.651088	FALSE
Brain_Putamen_basal_ganglia_chr17_46779986_A2_ENSG00000108424.9	2	0.036012	0.20299	0.859188					0.000268869	0.983504	FALSE
Brain_Putamen_basal_ganglia_chr17_46779986_A2_ENSG00000108433.16	11	0.0153711	0.0254277	0.54551	0.0208201	0.0188609	0.0412203	0.338074	3.80623e-14	0.925222	FALSE
Brain_Putamen_basal_ganglia_chr17_46779986_A2_ENSG00000141279.15	7	-0.235549	0.0763252	0.00202784	-0.141761	-0.158182	-0.242091	0.974925	5.91896e-07	0.0684372	FALSE
Brain_Putamen_basal_ganglia_chr17_46779986_A2_ENSG00000176681.14	2	-0.0457238	0.0283599	0.106903					1.26616e-27	0.619563	FALSE
Brain_Putamen_basal_ganglia_chr17_46779986_A2_ENSG00000178852.15	4	-0.0723191	0.0456635	0.113253	-0.0655797	-0.0673536	0.0289677	0.532954	9.24339e-07	0.632402	FALSE
Brain_Putamen_basal_ganglia_chr17_46779986_A2_ENSG00000179673.4	5	0.126146	0.13442	0.348015	0.0842411	0.0607503	-0.284527	0.050139	9.7795e-07	0.853514	FALSE
Brain_Putamen_basal_ganglia_chr17_46779986_A2_ENSG00000185829.17	9	-0.0819644	0.0320114	0.0104529	-0.0614006	-0.125546	0.0037174	0.252909	5.97099e-23	0.203769	FALSE
Brain_Putamen_basal_ganglia_chr17_46779986_A2_ENSG00000198336.9	10	-0.0392967	0.0317236	0.215448	-0.0218456	-0.0174025	-0.00285543	0.43783	1.64596e-06	0.765758	FALSE
Brain_Putamen_basal_ganglia_chr17_46779986_A2_ENSG00000198933.9	4	-0.059316	0.162394	0.714918	0.0869846	0.0839517	0.0535046	0.77407	0.00304692	0.963059	FALSE
Brain_Putamen_basal_ganglia_chr17_46779986_A2_ENSG00000213326.4	15	-0.0121868	0.0263206	0.643354	0.00638233	-0.01014	-0.0847219	0.153314	2.3149e-10	0.948385	FALSE
Brain_Putamen_basal_ganglia_chr17_46779986_A2_ENSG00000228696.8	3	0.0166431	0.0313931	0.596008	0.020508	0.0265159	-0.0101479	0.71265	1.04576e-25	0.937743	FALSE
Brain_Putamen_basal_ganglia_chr17_46779986_A2_ENSG00000228782.7	13	-0.0146064	0.0369444	0.692575	-0.00858354	-0.0152284	-0.024319	0.825596	8.76344e-10	0.959397	FALSE
Brain_Putamen_basal_ganglia_chr17_46779986_A2_ENSG00000238083.7	6	-0.0366621	0.0406681	0.367325	-0.0420708	-0.0545198	-0.0781037	0.643734	2.55905e-84	0.862622	FALSE
Brain_Putamen_basal_ganglia_chr17_46779986_A2_ENSG00000259207.7	8	-0.0318676	0.0623984	0.609553	-0.0164918	-0.024628	-0.402686	0.130668	2.03965e-07	0.940852	FALSE
Brain_Putamen_basal_ganglia_chr17_46779986_A2_ENSG00000260075.1	3	0.019721	0.0245158	0.421155	0.0262513	0.0261137	0.0656226	0.412447	3.56066e-48	0.885654	FALSE
Brain_Putamen_basal_ganglia_chr17_46779986_A2_ENSG00000261575.2	1	-0.132941	0.0190691	3.13474e-12					1.00505e-17	8.44457e-10	TRUE
Brain_Putamen_basal_ganglia_chr17_46779986_A2_ENSG00000262500.1	1	-0.119202	0.0163	2.61221e-13					2.02071e-37	1.19481e-10	TRUE
Brain_Putamen_basal_ganglia_chr17_46779986_A2_ENSG00000262539.1	1	-0.108085	0.0147798	2.61221e-13					3.25156e-74	1.19481e-10	TRUE
Brain_Putamen_basal_ganglia_chr17_46779986_A2_ENSG00000262879.5	6	-0.0235468	0.0246382	0.339223	-0.0257216	-0.0249163	-0.0555475	0.530919	2.47449e-27	0.848555	FALSE
Brain_Putamen_basal_ganglia_chr17_46779986_A2_ENSG00000263142.5	8	-0.0723152	0.0501127	0.149006	-0.0640861	-0.0529533	-0.0396021	0.76192	2.94115e-07	0.690795	FALSE
Brain_Putamen_basal_ganglia_chr17_46779986_A2_ENSG00000263293.2	7	-0.0309972	0.0341009	0.363358	-0.025204	-0.0337766	-0.023229	0.923757	3.69969e-09	0.860885	FALSE
Brain_Putamen_basal_ganglia_chr17_46779986_A2_ENSG00000263766.5	4	0.0231891	0.0463437	0.616813	0.0101493	0.00154167	0.10042	0.627835	0.0117763	0.942325	FALSE
Brain_Putamen_basal_ganglia_chr17_46779986_A2_ENSG00000276790.1	13	-0.000808228	0.0267868	0.975929	0.0198353	0.0215731	0.00216323	0.944862	7.66526e-09	0.996954	FALSE
Brain_Putamen_basal_ganglia_chr17_46782349_B2_ENSG00000004897.11	12	0.0313811	0.0368797	0.394822	-0.0104818	0.0120473	-0.0975832	0.13409	7.13037e-10	0.87537	FALSE
Brain_Putamen_basal_ganglia_chr17_46782349_B2_ENSG00000073861.2	1	-0.0540596	0.0428718	0.207324					0.0174638	0.756912	FALSE
Brain_Putamen_basal_ganglia_chr17_46782349_B2_ENSG00000073969.18	9	0.0263493	0.0866571	0.761079	0.0407178	0.0474988	0.0941144	0.382874	2.02748e-09	0.970585	FALSE
Brain_Putamen_basal_ganglia_chr17_46782349_B2_ENSG00000108379.9	8	-0.0314806	0.0154127	0.041101	-0.0249721	-0.038039	-0.0111978	0.642879	4.72119e-20	0.427909	FALSE
Brain_Putamen_basal_ganglia_chr17_46782349_B2_ENSG00000108424.9	2	0.069216	0.12525	0.58052					0.000256027	0.934851	FALSE
Brain_Putamen_basal_ganglia_chr17_46782349_B2_ENSG00000108433.16	11	0.0237381	0.0185203	0.199934	0.0165634	0.0156866	0.0439684	0.323576	3.47182e-14	0.749754	FALSE
Brain_Putamen_basal_ganglia_chr17_46782349_B2_ENSG00000120071.13	1	-0.0119282	0.0351475	0.734327					6.83409e-06	0.966015	FALSE
Brain_Putamen_basal_ganglia_chr17_46782349_B2_ENSG00000141279.15	7	-0.131944	0.05656	0.0196581	-0.116757	-0.114204	-0.0103898	0.40035	5.02275e-07	0.295462	FALSE
Brain_Putamen_basal_ganglia_chr17_46782349_B2_ENSG00000176681.14	3	-0.060257	0.0140303	1.74859e-05	-0.0619867	-0.06252	-0.089164	0.513193	1.92112e-83	0.00149952	TRUE
Brain_Putamen_basal_ganglia_chr17_46782349_B2_ENSG00000178852.15	4	-0.0341803	0.0295173	0.246874	-0.0426641	-0.0236554	-0.022993	0.912515	8.65584e-07	0.790785	FALSE
Brain_Putamen_basal_ganglia_chr17_46782349_B2_ENSG00000179673.4	4	-0.00879898	0.167804	0.958181	0.0139002	-0.000577347	-0.22349	0.790488	1.31641e-06	0.994731	FALSE
Brain_Putamen_basal_ganglia_chr17_46782349_B2_ENSG00000185829.17	9	-0.0567735	0.0193484	0.00334327	-0.0470836	-0.0124412	-0.030481	0.588938	4.08198e-23	0.096725	FALSE
Brain_Putamen_basal_ganglia_chr17_46782349_B2_ENSG00000198336.9	10	-0.0276109	0.0219273	0.207956	-0.0215385	-0.0134885	0.0337182	0.0292966	1.49763e-06	0.757491	FALSE
Brain_Putamen_basal_ganglia_chr17_46782349_B2_ENSG00000198933.9	4	0.0890971	0.076343	0.243185	0.0686988	0.06853	0.0381902	0.769482	0.00288397	0.788277	FALSE
Brain_Putamen_basal_ganglia_chr17_46782349_B2_ENSG00000213326.4	15	0.00289042	0.0209693	0.890366	-0.00245425	-0.0157669	-0.023958	0.51141	2.17739e-10	0.987264	FALSE
Brain_Putamen_basal_ganglia_chr17_46782349_B2_ENSG00000228696.8	3	0.000368578	0.0110943	0.973497	-0.000714439	-0.000334658	-0.0186083	0.434091	7.11858e-26	0.996677	FALSE
Brain_Putamen_basal_ganglia_chr17_46782349_B2_ENSG00000228782.7	13	-0.0392653	0.0254707	0.123173	-0.0312047	-0.0320766	-0.0541389	0.63644	7.9441e-10	0.649625	FALSE
Brain_Putamen_basal_ganglia_chr17_46782349_B2_ENSG00000238083.7	6	-0.0359985	0.0185776	0.0526558	-0.0473089	-0.052888	-0.0931355	0.11377	1.41927e-84	0.474929	FALSE
Brain_Putamen_basal_ganglia_chr17_46782349_B2_ENSG00000259207.7	8	0.0382859	0.0306174	0.211131	0.0429713	0.0329096	-0.184134	0.109865	1.76966e-07	0.761451	FALSE
Brain_Putamen_basal_ganglia_chr17_46782349_B2_ENSG00000260075.1	3	-0.00123732	0.0109031	0.909647	0.00190324	0.00235023	0.0166958	0.448441	2.44472e-48	0.989766	FALSE
Brain_Putamen_basal_ganglia_chr17_46782349_B2_ENSG00000261575.2	1	-0.0868485	0.0129844	2.25215e-11					7.58039e-18	5.55064e-09	TRUE
Brain_Putamen_basal_ganglia_chr17_46782349_B2_ENSG00000262500.1	1	-0.0781095	0.0110411	1.50057e-12					1.31147e-37	4.23953e-10	TRUE
Brain_Putamen_basal_ganglia_chr17_46782349_B2_ENSG00000262539.1	1	-0.0708243	0.0100113	1.50057e-12					1.75009e-74	4.23953e-10	TRUE
Brain_Putamen_basal_ganglia_chr17_46782349_B2_ENSG00000262879.5	6	-0.0255955	0.0124048	0.0390796	-0.0316426	-0.0325049	-0.0536148	0.262192	4.79554e-28	0.418609	FALSE
Brain_Putamen_basal_ganglia_chr17_46782349_B2_ENSG00000263142.5	8	-0.024898	0.0336428	0.459258	-0.0122943	-0.0127324	0.0516936	0.306643	2.6358e-07	0.899845	FALSE
Brain_Putamen_basal_ganglia_chr17_46782349_B2_ENSG00000263293.2	7	-0.0230774	0.0233921	0.323864	-0.0308688	-0.0306395	-0.0276588	0.936098	3.35886e-09	0.839848	FALSE
Brain_Putamen_basal_ganglia_chr17_46782349_B2_ENSG00000263766.5	5	0.0235898	0.0286963	0.411047	0.0349558	0.0356563	0.0262633	0.972422	0.00561878	0.881829	FALSE
Brain_Putamen_basal_ganglia_chr17_46782349_B2_ENSG00000276790.1	13	0.0113077	0.0183257	0.537206	0.00711044	0.00668936	-0.0182944	0.331341	7.21449e-09	0.923484	FALSE
Brain_Putamen_basal_ganglia_chr17_49863260_B2_ENSG00000005882.11	11	-0.0327193	0.0247517	0.186201	-0.0315229	-0.0342547	-0.0461975	0.615486	1.18465e-11	0.735411	FALSE
Brain_Putamen_basal_ganglia_chr17_49863260_B2_ENSG00000006282.20	6	0.0208027	0.0198672	0.295058	0.0401365	0.0327715	0.0368839	0.655995	1.13327e-14	0.821854	FALSE
Brain_Putamen_basal_ganglia_chr17_49863260_B2_ENSG00000006283.17	9	0.0518829	0.0308966	0.0931046	0.00128831	0.00150484	0.0101644	0.397705	2.20397e-06	0.590255	FALSE
Brain_Putamen_basal_ganglia_chr17_49863260_B2_ENSG00000015532.9	9	0.0101503	0.0249586	0.684238	0.00777889	0.0145416	0.0459782	0.434958	3.61273e-12	0.957608	FALSE
Brain_Putamen_basal_ganglia_chr17_49863260_B2_ENSG00000049283.17	6	0.0157705	0.0240257	0.511565	0.0347153	0.0342462	0.0624975	0.481706	3.83945e-09	0.91588	FALSE
Brain_Putamen_basal_ganglia_chr17_49863260_B2_ENSG00000108819.10	10	-0.0686058	0.0579216	0.236231	-0.0238623	-0.042864	-0.112109	0.726671	6.33231e-09	0.782611	FALSE
Brain_Putamen_basal_ganglia_chr17_49863260_B2_ENSG00000108821.13	13	-0.00126335	0.021971	0.954146	-0.0193529	-0.0184976	-0.00752757	0.864099	3.02679e-12	0.994381	FALSE
Brain_Putamen_basal_ganglia_chr17_49863260_B2_ENSG00000108823.15	7	0.00759697	0.0129374	0.557062	0.0111286	0.0118563	0.00295783	0.795678	5.52748e-39	0.928411	FALSE
Brain_Putamen_basal_ganglia_chr17_49863260_B2_ENSG00000108826.15	9	-0.0197999	0.0455603	0.663862	-0.0459247	-0.0392226	-0.0578592	0.737125	6.53047e-08	0.953219	FALSE
Brain_Putamen_basal_ganglia_chr17_49863260_B2_ENSG00000108829.9	9	-0.00399928	0.0327034	0.90267	0.00119345	-0.0159761	-0.0249256	0.815677	2.37274e-09	0.988821	FALSE
Brain_Putamen_basal_ganglia_chr17_49863260_B2_ENSG00000108846.15	8	-0.0120146	0.0178541	0.500991	0.00908841	0.00285414	0.0268471	0.103637	5.10357e-10	0.912824	FALSE
Brain_Putamen_basal_ganglia_chr17_49863260_B2_ENSG00000108848.15	9	0.0403719	0.0341526	0.237165	0.0489991	0.0228202	0.0322716	0.890149	2.6179e-10	0.783451	FALSE
Brain_Putamen_basal_ganglia_chr17_49863260_B2_ENSG00000136444.9	9	-0.0556384	0.0385462	0.148903	-0.0660575	-0.0715406	-0.0184578	0.608833	2.26044e-11	0.690783	FALSE
Brain_Putamen_basal_ganglia_chr17_49863260_B2_ENSG00000136449.13	7	-0.0403049	0.039918	0.312643	-0.0561986	-0.0635664	0.0361011	0.153857	2.97795e-07	0.832773	FALSE
Brain_Putamen_basal_ganglia_chr17_49863260_B2_ENSG00000136457.9	11	0.0192352	0.0326945	0.556309	0.0177118	0.0129685	-0.0587698	0.375294	5.77156e-12	0.928272	FALSE
Brain_Putamen_basal_ganglia_chr17_49863260_B2_ENSG00000154920.14	8	0.0161079	0.0361144	0.655581	0.0121998	0.0227063	0.0483089	0.7186	3.1535e-09	0.950903	FALSE
Brain_Putamen_basal_ganglia_chr17_49863260_B2_ENSG00000154945.6	8	0.0924913	0.0873229	0.289515	0.153971	0.142357	0.117237	0.876664	1.50758e-06	0.819265	FALSE
Brain_Putamen_basal_ganglia_chr17_49863260_B2_ENSG00000159199.13	6	0.0195431	0.0608911	0.748248	0.0366291	0.0425133	0.109732	0.218137	0.000524812	0.968066	FALSE
Brain_Putamen_basal_ganglia_chr17_49863260_B2_ENSG00000159202.17	2	-0.0698824	0.0630759	0.267901					0.0136917	0.804435	FALSE
Brain_Putamen_basal_ganglia_chr17_49863260_B2_ENSG00000159210.9	4	0.00688294	0.0439679	0.875604	-0.00121039	0.0278744	0.0809914	0.485025	0.00069348	0.985529	FALSE
Brain_Putamen_basal_ganglia_chr17_49863260_B2_ENSG00000167100.14	10	0.0324543	0.0867853	0.708434	-0.0266777	-0.0204249	0.186367	0.432693	7.16431e-11	0.962191	FALSE
Brain_Putamen_basal_ganglia_chr17_49863260_B2_ENSG00000167105.7	15	-0.0190058	0.026321	0.470246	-0.0234427	0.00596771	0.00844268	0.611543	1.02011e-12	0.904149	FALSE
Brain_Putamen_basal_ganglia_chr17_49863260_B2_ENSG00000167107.12	8	0.146304	0.0748791	0.0507162	0.162168	0.161761	0.255097	0.487872	5.63721e-08	0.466964	FALSE
Brain_Putamen_basal_ganglia_chr17_49863260_B2_ENSG00000173714.7	8	-0.0306451	0.0323352	0.343266	-0.0086277	-0.00845521	0.00228956	0.493798	0.00408742	0.851223	FALSE
Brain_Putamen_basal_ganglia_chr17_49863260_B2_ENSG00000188662.6	14	0.00855647	0.0271116	0.752305	-0.00781318	-0.00791472	0.0115317	0.95424	2.84972e-18	0.968904	FALSE
Brain_Putamen_basal_ganglia_chr17_49863260_B2_ENSG00000230532.1	1	-0.0456674	0.0593567	0.441672					0.0283462	0.8939	FALSE
Brain_Putamen_basal_ganglia_chr17_49863260_B2_ENSG00000248278.1	2	0.0102725	0.0451023	0.819832					0.0192208	0.979021	FALSE
Brain_Putamen_basal_ganglia_chr17_49863260_B2_ENSG00000250107.1	10	0.0138246	0.0163126	0.396729	0.00617775	0.0035569	-0.0281879	0.0853598	1.29014e-07	0.876131	FALSE
Brain_Putamen_basal_ganglia_chr17_49863260_B2_ENSG00000250286.1	8	-0.00754126	0.0216863	0.728034	-0.0107907	-0.012251	-0.00567628	0.975891	8.90898e-08	0.965168	FALSE
Brain_Putamen_basal_ganglia_chr17_49863260_B2_ENSG00000253730.1	15	0.0114466	0.0241636	0.635706	0.0193662	0.0134558	0.0176389	0.849844	5.72572e-13	0.946825	FALSE
Brain_Putamen_basal_ganglia_chr17_49863260_B2_ENSG00000261959.1	9	-0.00800498	0.0167484	0.632683	-0.00281803	-0.00484454	-0.0213133	0.538379	2.18377e-13	0.946101	FALSE
Brain_Putamen_basal_ganglia_chr17_49863260_B2_ENSG00000279792.1	12	0.0461532	0.0324964	0.155533	0.0539735	0.0451041	0.144724	0.174019	5.09045e-12	0.69964	FALSE
Brain_Putamen_basal_ganglia_chr17_49863303_A2_ENSG00000005882.11	11	-0.0387478	0.0334496	0.246704	-0.0308223	-0.0321526	-0.0562788	0.621834	1.16906e-11	0.790684	FALSE
Brain_Putamen_basal_ganglia_chr17_49863303_A2_ENSG00000006282.20	6	0.00233123	0.0300118	0.938085	0.0181841	0.0166503	0.0379882	0.500792	1.22027e-14	0.99296	FALSE
Brain_Putamen_basal_ganglia_chr17_49863303_A2_ENSG00000006283.17	9	0.0507893	0.0485616	0.29562	0.0734378	0.0933255	0.140499	0.229627	2.23861e-06	0.822058	FALSE
Brain_Putamen_basal_ganglia_chr17_49863303_A2_ENSG00000015532.9	9	0.00979511	0.0369072	0.790703	0.0170496	0.0208142	0.083385	0.286469	3.81858e-12	0.975289	FALSE
Brain_Putamen_basal_ganglia_chr17_49863303_A2_ENSG00000049283.17	6	0.00309471	0.0301698	0.918299	0.00545746	0.0172038	0.105864	0.219495	3.92844e-09	0.99072	FALSE
Brain_Putamen_basal_ganglia_chr17_49863303_A2_ENSG00000108819.10	10	-0.0687937	0.0733515	0.348315	-0.0878343	-0.0984264	-0.228561	0.298054	6.62299e-09	0.85368	FALSE
Brain_Putamen_basal_ganglia_chr17_49863303_A2_ENSG00000108821.13	13	-0.00424678	0.0257755	0.869132	-0.0123274	-0.00909999	0.0205734	0.540563	3.30757e-12	0.984964	FALSE
Brain_Putamen_basal_ganglia_chr17_49863303_A2_ENSG00000108823.15	7	0.027235	0.020434	0.182587	0.0126487	0.0535699	0.000554866	0.315799	6.93604e-39	0.731881	FALSE
Brain_Putamen_basal_ganglia_chr17_49863303_A2_ENSG00000108826.15	9	-0.0721585	0.0640311	0.259772	-0.0516741	-0.050525	-0.0204098	0.738076	6.9211e-08	0.799331	FALSE
Brain_Putamen_basal_ganglia_chr17_49863303_A2_ENSG00000108829.9	9	-0.00674926	0.0489205	0.890269	-0.0142994	-0.0189762	-0.138806	0.346904	2.42697e-09	0.987264	FALSE
Brain_Putamen_basal_ganglia_chr17_49863303_A2_ENSG00000108846.15	8	0.00340422	0.0245116	0.889543	-0.0128333	-0.0130139	-0.00774724	0.707672	5.25924e-10	0.987259	FALSE
Brain_Putamen_basal_ganglia_chr17_49863303_A2_ENSG00000108848.15	9	0.0480265	0.0548755	0.381471	0.0551906	0.0555681	0.0839849	0.722488	2.96149e-10	0.869483	FALSE
Brain_Putamen_basal_ganglia_chr17_49863303_A2_ENSG00000136444.9	9	-0.056751	0.0450387	0.207652	-0.0704557	-0.0426748	-0.0284126	0.71978	2.2337e-11	0.757141	FALSE
Brain_Putamen_basal_ganglia_chr17_49863303_A2_ENSG00000136449.13	7	0.00682194	0.0444912	0.878136	0.00130624	-0.00932714	0.0468247	0.548544	2.96962e-07	0.985794	FALSE
Brain_Putamen_basal_ganglia_chr17_49863303_A2_ENSG00000136457.9	11	-0.00686026	0.0328112	0.834384	-0.0152961	-0.0325473	-0.0768356	0.422684	5.64972e-12	0.980618	FALSE
Brain_Putamen_basal_ganglia_chr17_49863303_A2_ENSG00000154920.14	8	0.0284198	0.0463013	0.539347	0.01468	0.0235679	0.027128	0.991388	3.4411e-09	0.92373	FALSE
Brain_Putamen_basal_ganglia_chr17_49863303_A2_ENSG00000154945.6	8	0.123725	0.111128	0.265553	0.206102	0.241994	0.190312	0.753406	1.56942e-06	0.802877	FALSE
Brain_Putamen_basal_ganglia_chr17_49863303_A2_ENSG00000159199.13	6	0.0500947	0.0835551	0.548813	0.0500065	0.0624862	0.132454	0.417333	0.00051571	0.92616	FALSE
Brain_Putamen_basal_ganglia_chr17_49863303_A2_ENSG00000159202.17	2	0.0280849	0.0913973	0.758628					0.0136766	0.970318	FALSE
Brain_Putamen_basal_ganglia_chr17_49863303_A2_ENSG00000159210.9	4	0.0381621	0.0633749	0.547065	0.0361624	0.0346033	0.0272806	0.93794	0.000698732	0.925745	FALSE
Brain_Putamen_basal_ganglia_chr17_49863303_A2_ENSG00000167100.14	10	0.0440412	0.116932	0.706441	-0.0917089	-0.0772172	0.19528	0.565554	8.5568e-11	0.961808	FALSE
Brain_Putamen_basal_ganglia_chr17_49863303_A2_ENSG00000167105.7	15	-0.0410827	0.0381028	0.28094	-0.0425829	-0.128481	-0.0593451	0.815262	1.2117e-12	0.814335	FALSE
Brain_Putamen_basal_ganglia_chr17_49863303_A2_ENSG00000167107.12	8	0.117951	0.0825676	0.153137	0.107132	0.0927073	0.0868637	0.854585	5.53729e-08	0.696598	FALSE
Brain_Putamen_basal_ganglia_chr17_49863303_A2_ENSG00000173714.7	8	-0.0117712	0.0489126	0.809821	0.0167149	0.0192397	0.0332466	0.526025	0.00421989	0.977684	FALSE
Brain_Putamen_basal_ganglia_chr17_49863303_A2_ENSG00000188662.6	14	0.0111128	0.0344506	0.747018	0.0229424	0.0201742	-0.0028167	0.815311	3.09961e-18	0.967783	FALSE
Brain_Putamen_basal_ganglia_chr17_49863303_A2_ENSG00000230532.1	1	0.210582	0.109669	0.0548388					0.0305941	0.483686	FALSE
Brain_Putamen_basal_ganglia_chr17_49863303_A2_ENSG00000248278.1	2	0.0312937	0.0577146	0.587671					0.0189818	0.936651	FALSE
Brain_Putamen_basal_ganglia_chr17_49863303_A2_ENSG00000250107.1	10	-0.00459616	0.0243663	0.850385	-0.0133712	-0.00616906	-0.0417075	0.269518	1.2676e-07	0.98271	FALSE
Brain_Putamen_basal_ganglia_chr17_49863303_A2_ENSG00000250286.1	8	0.0416619	0.03143	0.18499	0.041473	0.0267614	0.0197368	0.776536	9.49808e-08	0.734078	FALSE
Brain_Putamen_basal_ganglia_chr17_49863303_A2_ENSG00000253730.1	15	0.00515148	0.0254136	0.839365	0.00810926	0.00897536	0.0279846	0.473388	5.78775e-13	0.981158	FALSE
Brain_Putamen_basal_ganglia_chr17_49863303_A2_ENSG00000261959.1	9	-0.00753804	0.0232154	0.745408	0.000921666	0.00844205	0.00245735	0.729569	2.36332e-13	0.967516	FALSE
Brain_Putamen_basal_ganglia_chr17_49863303_A2_ENSG00000279792.1	12	0.0138804	0.0363572	0.702625	0.0263553	0.0153834	0.0825393	0.406638	4.83257e-12	0.961505	FALSE
Brain_Putamen_basal_ganglia_chr19_10352442_A2_ENSG00000079805.16	17	-0.181054	0.115128	0.115804	-0.0390096	-0.00431427	-0.0276978	0.503209	5.56669e-15	0.636699	FALSE
Brain_Putamen_basal_ganglia_chr19_10352442_A2_ENSG00000099203.6	15	-0.206	0.15927	0.195872	-0.0360376	-0.00140774	0.295823	0.0784978	2.77167e-09	0.745284	FALSE
Brain_Putamen_basal_ganglia_chr19_10352442_A2_ENSG00000127616.17	7	-0.336767	0.179908	0.0612234	-0.271415	-0.243024	0.433829	0.0720333	3.39478e-08	0.505425	FALSE
Brain_Putamen_basal_ganglia_chr19_10352442_A2_ENSG00000129347.19	8	-0.035228	0.0300285	0.240736	-0.0487027	-0.0513726	-0.0601183	0.603857	1.86723e-36	0.786178	FALSE
Brain_Putamen_basal_ganglia_chr19_10352442_A2_ENSG00000129351.17	7	-0.0623871	0.0545675	0.252914	-0.0614619	-0.063822	-0.105704	0.684843	1.88094e-08	0.795039	FALSE
Brain_Putamen_basal_ganglia_chr19_10352442_A2_ENSG00000129353.14	17	-0.0551143	0.143852	0.701622	-0.0597779	-0.0457383	-0.236095	0.503759	4.51914e-13	0.961357	FALSE
Brain_Putamen_basal_ganglia_chr19_10352442_A2_ENSG00000129354.11	13	0.0173868	0.0212683	0.413645	0.0304237	0.0189479	0.000788503	0.80778	1.15832e-13	0.882639	FALSE
Brain_Putamen_basal_ganglia_chr19_10352442_A2_ENSG00000129355.6	6	0.505376	0.264821	0.0563439	0.479981	0.430027	-0.59487	0.142178	2.27359e-08	0.489367	FALSE
Brain_Putamen_basal_ganglia_chr19_10352442_A2_ENSG00000130158.13	10	-0.159108	0.145619	0.274556	-0.085776	-0.0926676	-0.166736	0.964693	0.000527666	0.809986	FALSE
Brain_Putamen_basal_ganglia_chr19_10352442_A2_ENSG00000130164.13	10	-0.0502355	0.0646117	0.436864	-0.0846863	-0.0773308	0.0959917	0.363011	4.08206e-06	0.891857	FALSE
Brain_Putamen_basal_ganglia_chr19_10352442_A2_ENSG00000130167.13	3	0.0731311	0.056097	0.192351	0.0594177	0.10198	0.391255	0.648938	0.0022346	0.741215	FALSE
Brain_Putamen_basal_ganglia_chr19_10352442_A2_ENSG00000130173.13	11	-0.0544933	0.0411624	0.185549	-0.0636202	-0.0584888	-0.0441929	0.893408	0.000297144	0.734539	FALSE
Brain_Putamen_basal_ganglia_chr19_10352442_A2_ENSG00000130733.10	12	-0.0129294	0.0510047	0.799886	0.051432	0.00636023	-0.0140322	0.993274	5.72848e-11	0.976185	FALSE
Brain_Putamen_basal_ganglia_chr19_10352442_A2_ENSG00000142444.6	7	-0.0580788	0.0761277	0.445515	-0.020365	-0.0145583	0.0108573	0.739297	2.28616e-08	0.895447	FALSE
Brain_Putamen_basal_ganglia_chr19_10352442_A2_ENSG00000142453.11	7	0.0548713	0.0816856	0.501751	0.0279763	0.0556558	-0.0415702	0.588127	8.56383e-10	0.913164	FALSE
Brain_Putamen_basal_ganglia_chr19_10352442_A2_ENSG00000161888.11	12	-0.0692285	0.041442	0.0948225	-0.0794503	-0.0642208	-0.0792157	0.852452	4.65591e-06	0.594267	FALSE
Brain_Putamen_basal_ganglia_chr19_10352442_A2_ENSG00000174652.17	3	-0.0458443	0.042011	0.275166	-0.0358375	-0.0372467	-0.0954918	0.759644	2.36369e-05	0.810239	FALSE
Brain_Putamen_basal_ganglia_chr19_10352442_A2_ENSG00000197256.10	7	-0.177126	0.144544	0.220419	-0.0815681	-0.047385	0.243083	0.157369	9.25462e-05	0.770373	FALSE
Brain_Putamen_basal_ganglia_chr19_10352442_A2_ENSG00000213339.8	13	-0.0475399	0.121052	0.694523	-0.0757653	-0.0617027	0.135634	0.425452	5.07699e-09	0.959745	FALSE
Brain_Putamen_basal_ganglia_chr19_10352442_A2_ENSG00000214212.8	16	0.127414	0.0724064	0.0784583	0.0340241	0.0420579	-0.124023	0.0822074	8.4608e-12	0.55424	FALSE
Brain_Putamen_basal_ganglia_chr19_10352442_A2_ENSG00000267082.1	10	-0.115283	0.0476801	0.0156131	-0.124322	-0.134072	-0.165377	0.547221	9.18299e-06	0.258992	FALSE
Brain_Putamen_basal_ganglia_chr19_10352442_A2_ENSG00000267100.1	18	-0.0386287	0.037755	0.306242	-0.0129207	-0.0287397	0.00874068	0.416019	4.80771e-20	0.828154	FALSE
Brain_Putamen_basal_ganglia_chr19_10352442_A2_ENSG00000273733.1	8	0.0119678	0.0435213	0.783326	-0.00253713	0.00257596	0.0083713	0.96474	8.20724e-06	0.974525	FALSE
Brain_Putamen_basal_ganglia_chr19_10352442_A2_ENSG00000279807.1	4	0.146224	0.0436062	0.000798618	0.148988	0.146348	0.200429	0.548501	0.00345805	0.0345843	TRUE
Brain_Putamen_basal_ganglia_chr19_10352442_A2_ENSG00000283108.1	1	-0.118296	0.077569	0.127249					0.00617839	0.656143	FALSE
Brain_Putamen_basal_ganglia_chr19_10352442_B2_ENSG00000079805.16	17	-0.068529	0.0744842	0.357548	0.00809953	0.0241626	-0.0463091	0.879044	3.86373e-15	0.858086	FALSE
Brain_Putamen_basal_ganglia_chr19_10352442_B2_ENSG00000099203.6	15	-0.16947	0.0961996	0.0781279	-0.104638	-0.0867045	0.118704	0.0881147	2.13359e-09	0.553788	FALSE
Brain_Putamen_basal_ganglia_chr19_10352442_B2_ENSG00000127616.17	7	-0.177609	0.11029	0.107314	-0.183638	-0.150025	0.288566	0.0843214	2.46989e-08	0.620157	FALSE
Brain_Putamen_basal_ganglia_chr19_10352442_B2_ENSG00000129347.19	8	-0.0253869	0.0205779	0.217317	-0.0349334	-0.0346289	-0.0442306	0.602195	1.94643e-36	0.767193	FALSE
Brain_Putamen_basal_ganglia_chr19_10352442_B2_ENSG00000129351.17	7	-0.0484991	0.0405285	0.231436	-0.0835758	-0.101115	-0.0994047	0.512786	1.76511e-08	0.778454	FALSE
Brain_Putamen_basal_ganglia_chr19_10352442_B2_ENSG00000129353.14	17	-0.0843671	0.0859734	0.326436	-0.0227805	-0.0347635	-0.190173	0.481832	1.29864e-13	0.841224	FALSE
Brain_Putamen_basal_ganglia_chr19_10352442_B2_ENSG00000129354.11	13	0.00340997	0.0188948	0.856783	-0.00215322	-0.000648922	0.0378211	0.562842	1.11394e-13	0.983245	FALSE
Brain_Putamen_basal_ganglia_chr19_10352442_B2_ENSG00000129355.6	6	0.277253	0.136013	0.0415075	0.255972	0.266739	-0.224656	0.198272	1.84704e-08	0.429537	FALSE
Brain_Putamen_basal_ganglia_chr19_10352442_B2_ENSG00000130158.13	10	-0.174876	0.103278	0.0904053	-0.162196	-0.168517	-0.160905	0.910032	0.000522389	0.583658	FALSE
Brain_Putamen_basal_ganglia_chr19_10352442_B2_ENSG00000130164.13	10	-0.0430413	0.0609949	0.480404	-0.0554888	-0.0477017	0.18	0.106712	4.0767e-06	0.907005	FALSE
Brain_Putamen_basal_ganglia_chr19_10352442_B2_ENSG00000130167.13	3	0.0433175	0.0346873	0.211737	0.0323077	0.00834362	0.248839	0.63756	0.00216049	0.762222	FALSE
Brain_Putamen_basal_ganglia_chr19_10352442_B2_ENSG00000130173.13	11	-0.0435395	0.0364957	0.232869	-0.0284531	-0.0141191	0.0544429	0.131654	0.000292479	0.779597	FALSE
Brain_Putamen_basal_ganglia_chr19_10352442_B2_ENSG00000130733.10	12	0.0507299	0.0373875	0.174823	0.0555837	0.0486392	0.073257	0.793742	5.54448e-11	0.72405	FALSE
Brain_Putamen_basal_ganglia_chr19_10352442_B2_ENSG00000142444.6	7	-0.0518339	0.0347111	0.13536	-0.025779	-0.0425677	-0.0536611	0.984828	1.95127e-08	0.669781	FALSE
Brain_Putamen_basal_ganglia_chr19_10352442_B2_ENSG00000142453.11	7	0.0803945	0.0619213	0.194172	0.0859859	0.086343	-0.00225026	0.555676	8.21806e-10	0.743347	FALSE
Brain_Putamen_basal_ganglia_chr19_10352442_B2_ENSG00000161888.11	12	-0.043861	0.0301578	0.14584	-0.0422531	-0.040592	-0.017728	0.513592	4.32522e-06	0.687389	FALSE
Brain_Putamen_basal_ganglia_chr19_10352442_B2_ENSG00000174652.17	3	-0.0791521	0.0268521	0.00320143	-0.0659008	-0.051314	0.0170672	0.430221	2.49173e-05	0.0938935	FALSE
Brain_Putamen_basal_ganglia_chr19_10352442_B2_ENSG00000197256.10	7	-0.118558	0.0732017	0.105316	-0.0512081	-0.0631278	0.096372	0.233221	8.66573e-05	0.616339	FALSE
Brain_Putamen_basal_ganglia_chr19_10352442_B2_ENSG00000213339.8	13	-0.0896177	0.0731966	0.220823	-0.097196	-0.0585331	-0.00376365	0.557063	4.23447e-09	0.770836	FALSE
Brain_Putamen_basal_ganglia_chr19_10352442_B2_ENSG00000214212.8	16	0.0347424	0.0437567	0.427202	-0.0196474	-0.032934	-0.0689315	0.265481	6.6141e-12	0.887962	FALSE
Brain_Putamen_basal_ganglia_chr19_10352442_B2_ENSG00000267082.1	10	-0.107699	0.0314952	0.000627292	-0.0804273	-0.0813239	-0.111176	0.951	8.90985e-06	0.0288082	TRUE
Brain_Putamen_basal_ganglia_chr19_10352442_B2_ENSG00000267100.1	18	0.00761713	0.0253726	0.764016	0.00424153	-0.000155165	-0.0175171	0.538049	3.93581e-20	0.971271	FALSE
Brain_Putamen_basal_ganglia_chr19_10352442_B2_ENSG00000273733.1	8	0.0528134	0.0322265	0.101251	-0.0111915	0.0163409	0.0275315	0.652161	8.02126e-06	0.607047	FALSE
Brain_Putamen_basal_ganglia_chr19_10352442_B2_ENSG00000279807.1	4	0.0949079	0.0312431	0.00238371	0.0982328	0.0996848	0.180918	0.231836	0.00331377	0.0766992	FALSE
Brain_Putamen_basal_ganglia_chr19_10352442_B2_ENSG00000283108.1	1	-0.0896099	0.0439114	0.041281					0.00614531	0.428628	FALSE
Brain_Putamen_basal_ganglia_chr19_10414696_C2_ENSG00000079805.16	17	-0.0241363	0.0217261	0.266595	-0.00917371	-0.0102076	-0.0194606	0.907819	2.85571e-15	0.803575	FALSE
Brain_Putamen_basal_ganglia_chr19_10414696_C2_ENSG00000099203.6	15	-0.0476861	0.0244076	0.0507321	-0.033761	-0.0267137	-0.0163529	0.499756	1.24644e-09	0.466997	FALSE
Brain_Putamen_basal_ganglia_chr19_10414696_C2_ENSG00000105514.7	7	0.0303102	0.0252889	0.2307	0.0229198	0.0211537	-0.0187286	0.360703	0.00539516	0.777818	FALSE
Brain_Putamen_basal_ganglia_chr19_10414696_C2_ENSG00000105518.13	6	0.0150755	0.0280381	0.590799	0.0150994	0.0138489	0.00450241	0.861751	0.00585074	0.937092	FALSE
Brain_Putamen_basal_ganglia_chr19_10414696_C2_ENSG00000105520.10	6	0.00464378	0.0343626	0.892501	-0.000508081	-0.00454927	-0.0442413	0.413396	0.00296875	0.987495	FALSE
Brain_Putamen_basal_ganglia_chr19_10414696_C2_ENSG00000127616.17	7	-0.0374968	0.0434327	0.387956	-0.0163008	-0.025664	0.143866	0.100904	1.7521e-08	0.873184	FALSE
Brain_Putamen_basal_ganglia_chr19_10414696_C2_ENSG00000129347.19	8	-0.00433804	0.00827203	0.599985	-0.00473518	-0.00554673	-0.0145672	0.479926	1.58204e-36	0.938819	FALSE
Brain_Putamen_basal_ganglia_chr19_10414696_C2_ENSG00000129351.17	15	0.0156938	0.0157504	0.319053	-0.0136484	-0.00851968	0.0426667	0.379143	3.45363e-10	0.836908	FALSE
Brain_Putamen_basal_ganglia_chr19_10414696_C2_ENSG00000129353.14	17	-0.00316497	0.0242304	0.896076	0.0145331	0.00953061	-0.0292576	0.488881	9.79329e-14	0.988052	FALSE
Brain_Putamen_basal_ganglia_chr19_10414696_C2_ENSG00000129354.11	14	0.00570174	0.00703437	0.417622	0.00549318	0.0059487	0.00905622	0.872579	3.98155e-14	0.88417	FALSE
Brain_Putamen_basal_ganglia_chr19_10414696_C2_ENSG00000129355.6	6	0.0870765	0.0346679	0.012014	0.0616891	0.0563642	0.058973	0.774825	1.58535e-08	0.221719	FALSE
Brain_Putamen_basal_ganglia_chr19_10414696_C2_ENSG00000130158.13	6	0.0514314	0.0315293	0.102843	0.0406391	0.0386594	0.0179192	0.623098	0.000198602	0.610848	FALSE
Brain_Putamen_basal_ganglia_chr19_10414696_C2_ENSG00000130164.13	10	-8.44379e-05	0.0219275	0.996928	-0.0068099	-0.00875271	-0.0145656	0.78602	3.80658e-06	0.999618	FALSE
Brain_Putamen_basal_ganglia_chr19_10414696_C2_ENSG00000130167.13	5	0.0020787	0.0145541	0.886428	0.00554142	0.00622024	-0.0183697	0.812546	0.00107356	0.986723	FALSE
Brain_Putamen_basal_ganglia_chr19_10414696_C2_ENSG00000130173.13	11	-0.0194514	0.0137368	0.156775	-0.00877474	-0.0123536	0.039371	0.0311348	0.000278958	0.700977	FALSE
Brain_Putamen_basal_ganglia_chr19_10414696_C2_ENSG00000130733.10	12	0.0199382	0.0162863	0.220863	0.0100736	0.0119362	0.0135765	0.85806	5.09533e-11	0.770837	FALSE
Brain_Putamen_basal_ganglia_chr19_10414696_C2_ENSG00000142444.6	7	-0.0204606	0.0181977	0.260864	-0.0048163	0.000829117	-0.0713564	0.310698	1.94476e-08	0.800187	FALSE
Brain_Putamen_basal_ganglia_chr19_10414696_C2_ENSG00000142453.11	7	0.0233813	0.0282555	0.407956	0.00289579	-0.0186921	-0.0199159	0.501276	7.85101e-10	0.880421	FALSE
Brain_Putamen_basal_ganglia_chr19_10414696_C2_ENSG00000161888.11	4	0.00376767	0.0142351	0.791261	0.00680019	0.00563859	-0.014858	0.581614	0.000381254	0.975289	FALSE
Brain_Putamen_basal_ganglia_chr19_10414696_C2_ENSG00000173928.2	5	-0.00534561	0.016017	0.738572	-0.00963736	-0.0142956	-0.000886716	0.940569	0.00564245	0.966728	FALSE
Brain_Putamen_basal_ganglia_chr19_10414696_C2_ENSG00000174652.17	3	-0.0164406	0.0156271	0.292774	-0.0130953	-0.0113976	-0.12359	0.565507	0.00102035	0.821006	FALSE
Brain_Putamen_basal_ganglia_chr19_10414696_C2_ENSG00000183401.11	4	-0.0211565	0.033843	0.531881	-0.0192787	-0.0189021	-0.00139704	0.735991	0.00692785	0.922207	FALSE
Brain_Putamen_basal_ganglia_chr19_10414696_C2_ENSG00000197256.10	8	-0.00180036	0.0379407	0.962153	0.023374	0.0203152	0.0950701	0.283779	7.03875e-05	0.995197	FALSE
Brain_Putamen_basal_ganglia_chr19_10414696_C2_ENSG00000213339.8	13	-0.0220807	0.0218824	0.312945	-0.0356668	-0.0378981	-0.0439055	0.616816	3.59558e-09	0.833039	FALSE
Brain_Putamen_basal_ganglia_chr19_10414696_C2_ENSG00000214212.8	16	0.00940329	0.0127749	0.461684	0.00630642	-0.0102454	-0.0330277	0.118557	5.45043e-12	0.900929	FALSE
Brain_Putamen_basal_ganglia_chr19_10414696_C2_ENSG00000267082.1	11	-0.00639166	0.0142647	0.654099	-0.00574645	-0.00395935	-0.0131188	0.805834	4.98782e-06	0.95039	FALSE
Brain_Putamen_basal_ganglia_chr19_10414696_C2_ENSG00000267100.1	18	0.0137295	0.00878518	0.1181	0.0175044	0.023019	0.0283865	0.313781	3.35974e-20	0.640347	FALSE
Brain_Putamen_basal_ganglia_chr19_10414696_C2_ENSG00000267174.5	4	0.00618936	0.0126035	0.623368	0.00552695	0.00635617	0.00472005	0.960247	0.00310923	0.943847	FALSE
Brain_Putamen_basal_ganglia_chr19_10414696_C2_ENSG00000267277.1	3	-0.0125457	0.0127929	0.326753	-0.011264	-0.0106824	-0.00267827	0.889336	0.00647527	0.841423	FALSE
Brain_Putamen_basal_ganglia_chr19_10414696_C2_ENSG00000273733.1	10	0.0152803	0.0103143	0.138484	0.0124115	0.00958884	0.0221302	0.67261	1.49786e-06	0.675045	FALSE
Brain_Putamen_basal_ganglia_chr19_10414696_C2_ENSG00000279807.1	5	0.0198512	0.0240895	0.409904	0.0216343	0.0217322	0.0917154	0.0540025	0.00290324	0.881332	FALSE
Brain_Putamen_basal_ganglia_chr19_4717660_A2_ENSG00000007264.14	4	-0.124745	0.177271	0.48162	-0.120064	-0.11703	-0.565079	0.531549	9.18497e-05	0.907542	FALSE
Brain_Putamen_basal_ganglia_chr19_4717660_A2_ENSG00000011132.11	3	0.190369	0.106746	0.0745236	0.154963	0.17264	0.119139	0.896573	0.0205901	0.544586	FALSE
Brain_Putamen_basal_ganglia_chr19_4717660_A2_ENSG00000077009.13	5	0.021456	0.0383429	0.575764	0.0234201	0.0231113	-0.00159963	0.850025	0.00106975	0.933675	FALSE
Brain_Putamen_basal_ganglia_chr19_4717660_A2_ENSG00000105278.10	3	0.0509917	0.125526	0.684579	0.0443582	0.0487122	-0.0412717	0.784182	3.06191e-05	0.957685	FALSE
Brain_Putamen_basal_ganglia_chr19_4717660_A2_ENSG00000105426.16	6	-0.0675642	0.145777	0.643024	-0.116648	-0.191529	-0.324908	0.300259	2.57281e-05	0.948289	FALSE
Brain_Putamen_basal_ganglia_chr19_4717660_A2_ENSG00000127663.14	12	-0.0585521	0.0413746	0.157019	-0.0254512	-0.00130471	0.0264437	0.307789	3.42324e-13	0.701534	FALSE
Brain_Putamen_basal_ganglia_chr19_4717660_A2_ENSG00000130254.11	12	0.0116973	0.0743303	0.874954	0.0223918	0.0222404	-0.0605294	0.409246	6.6024e-06	0.985512	FALSE
Brain_Putamen_basal_ganglia_chr19_4717660_A2_ENSG00000130255.12	7	-0.0373333	0.10988	0.734034	-0.0358264	-0.0403921	-0.0800073	0.910893	3.82513e-05	0.966015	FALSE
Brain_Putamen_basal_ganglia_chr19_4717660_A2_ENSG00000160633.12	7	0.213297	0.097819	0.029218	0.195093	0.195785	0.148392	0.699198	0.00162374	0.364377	FALSE
Brain_Putamen_basal_ganglia_chr19_4717660_A2_ENSG00000167654.17	7	-0.0195387	0.095957	0.838651	-0.0274792	-0.0471545	-0.27293	0.161718	1.15155e-11	0.980997	FALSE
Brain_Putamen_basal_ganglia_chr19_4717660_A2_ENSG00000167733.13	7	-0.139821	0.10606	0.187396	-0.15858	-0.117715	-0.2522	0.597583	1.85941e-05	0.736501	FALSE
Brain_Putamen_basal_ganglia_chr19_4717660_A2_ENSG00000174917.8	7	0.0209609	0.0972955	0.829428	0.00102383	0.00878661	0.0239713	0.968413	4.84978e-05	0.980268	FALSE
Brain_Putamen_basal_ganglia_chr19_4717660_A2_ENSG00000183617.4	3	0.24584	0.124836	0.0489183	0.182101	0.178533	0.868798	0.591916	0.0316413	0.459673	FALSE
Brain_Putamen_basal_ganglia_chr19_4717660_A2_ENSG00000223573.6	10	-0.0215943	0.0403576	0.592599	-0.0280272	-0.0225153	-0.0265226	0.936442	4.14339e-10	0.937228	FALSE
Brain_Putamen_basal_ganglia_chr19_4717660_A2_ENSG00000233270.1	4	0.00229785	0.0738078	0.975164	-0.0155777	-0.0132522	-0.485918	0.496507	0.00340122	0.99694	FALSE
Brain_Putamen_basal_ganglia_chr19_4717660_A2_ENSG00000267138.1	7	-0.0235793	0.0481237	0.624153	-0.0481312	-0.102598	-0.0653675	0.65792	6.33085e-05	0.943856	FALSE
Brain_Putamen_basal_ganglia_chr19_4717660_B2_ENSG00000007264.14	4	-0.00743151	0.134667	0.955992	0.00874384	-0.0166337	-0.0928893	0.854529	8.96293e-05	0.994542	FALSE
Brain_Putamen_basal_ganglia_chr19_4717660_B2_ENSG00000011132.11	3	0.0741711	0.0681891	0.276716	0.0741114	0.118838	-0.0360746	0.69187	0.0193626	0.811416	FALSE
Brain_Putamen_basal_ganglia_chr19_4717660_B2_ENSG00000077009.13	5	0.0174196	0.0256518	0.497089	0.0184337	0.0184566	-0.0178714	0.676803	0.0011066	0.911733	FALSE
Brain_Putamen_basal_ganglia_chr19_4717660_B2_ENSG00000105278.10	3	0.069478	0.0801477	0.38601	0.134966	0.151492	0.0612963	0.978607	3.14426e-05	0.872296	FALSE
Brain_Putamen_basal_ganglia_chr19_4717660_B2_ENSG00000105426.16	7	-0.131099	0.0832436	0.115283	-0.113156	-0.152775	-0.32623	0.302097	4.74566e-06	0.635686	FALSE
Brain_Putamen_basal_ganglia_chr19_4717660_B2_ENSG00000127663.14	13	-0.0163234	0.0276136	0.554429	0.0130043	0.0100954	-0.00493959	0.832647	3.01863e-13	0.928067	FALSE
Brain_Putamen_basal_ganglia_chr19_4717660_B2_ENSG00000130254.11	12	-0.0331562	0.0505592	0.51196	-0.0359091	-0.0273207	-0.0592989	0.626322	6.50822e-06	0.915952	FALSE
Brain_Putamen_basal_ganglia_chr19_4717660_B2_ENSG00000130255.12	7	0.129814	0.0710127	0.0675431	0.0938548	0.0898861	0.00555652	0.624613	3.86781e-05	0.524122	FALSE
Brain_Putamen_basal_ganglia_chr19_4717660_B2_ENSG00000160633.12	7	0.0391614	0.0669943	0.558852	0.0346271	0.0324595	0.125964	0.45344	0.00154197	0.928985	FALSE
Brain_Putamen_basal_ganglia_chr19_4717660_B2_ENSG00000167654.17	7	0.0349235	0.074114	0.637488	0.00112524	-0.0126124	-0.100314	0.330108	1.11731e-11	0.947167	FALSE
Brain_Putamen_basal_ganglia_chr19_4717660_B2_ENSG00000167733.13	7	-0.0304526	0.0669675	0.649299	-0.0388662	-0.079072	-0.260301	0.165213	1.76612e-05	0.949592	FALSE
Brain_Putamen_basal_ganglia_chr19_4717660_B2_ENSG00000174917.8	7	-0.0313322	0.0545765	0.565903	-0.00374306	-0.00355927	0.00820676	0.421989	5.09341e-05	0.930705	FALSE
Brain_Putamen_basal_ganglia_chr19_4717660_B2_ENSG00000183617.4	3	0.136778	0.0857702	0.110778	0.147039	0.150559	-0.0602043	0.794434	0.0307541	0.627143	FALSE
Brain_Putamen_basal_ganglia_chr19_4717660_B2_ENSG00000223573.6	10	-0.0168256	0.025805	0.514381	-0.0258101	-0.0248709	-0.0410321	0.52555	4.24357e-10	0.91675	FALSE
Brain_Putamen_basal_ganglia_chr19_4717660_B2_ENSG00000233270.1	4	0.0204196	0.0430813	0.635516	0.0162939	0.0169237	-0.0249005	0.915326	0.00336798	0.946781	FALSE
Brain_Putamen_basal_ganglia_chr19_4717660_B2_ENSG00000267138.1	7	0.0286833	0.028044	0.306404	0.0250873	0.0240437	0.0201041	0.859692	5.97984e-05	0.828247	FALSE
Brain_Putamen_basal_ganglia_chr19_4717660_C2_ENSG00000007264.14	4	0.0996449	0.0367164	0.0066495	0.0770301	0.0701523	0.160255	0.524147	8.73867e-05	0.152921	FALSE
Brain_Putamen_basal_ganglia_chr19_4717660_C2_ENSG00000011132.11	3	0.0324424	0.0331134	0.327217	0.0320093	0.0414613	-0.0912854	0.447059	0.0195151	0.841698	FALSE
Brain_Putamen_basal_ganglia_chr19_4717660_C2_ENSG00000077009.13	5	-0.000300333	0.0133603	0.982065	-0.000593864	-0.00541049	-0.0414587	0.376528	0.00111434	0.997488	FALSE
Brain_Putamen_basal_ganglia_chr19_4717660_C2_ENSG00000105278.10	3	0.0513893	0.0564338	0.3625	0.0536185	0.0539443	0.206421	0.322679	3.25414e-05	0.860385	FALSE
Brain_Putamen_basal_ganglia_chr19_4717660_C2_ENSG00000105426.16	7	-0.0365355	0.0307353	0.234552	-0.0307785	-0.0372251	-0.0774574	0.539499	4.52214e-06	0.781321	FALSE
Brain_Putamen_basal_ganglia_chr19_4717660_C2_ENSG00000127663.14	13	0.00657078	0.0166242	0.692655	0.0113003	0.00811455	0.00970792	0.923351	3.17496e-13	0.959397	FALSE
Brain_Putamen_basal_ganglia_chr19_4717660_C2_ENSG00000130254.11	12	0.00799113	0.0233293	0.731948	0.0101908	0.0165991	0.0137392	0.81522	6.46206e-06	0.965985	FALSE
Brain_Putamen_basal_ganglia_chr19_4717660_C2_ENSG00000130255.12	7	0.0365022	0.0328857	0.267012	0.00919893	0.0321532	-0.095618	0.286433	3.85136e-05	0.803905	FALSE
Brain_Putamen_basal_ganglia_chr19_4717660_C2_ENSG00000160633.12	7	-0.0152708	0.0311266	0.623707	-0.0065074	-0.00832602	0.050599	0.259815	0.00153012	0.943847	FALSE
Brain_Putamen_basal_ganglia_chr19_4717660_C2_ENSG00000167654.17	7	0.000741443	0.0335689	0.982378	-0.00697141	-0.00763251	-0.0059728	0.920619	1.06749e-11	0.997488	FALSE
Brain_Putamen_basal_ganglia_chr19_4717660_C2_ENSG00000167733.13	7	0.00843604	0.0379945	0.824288	-0.0341559	-0.0162448	-0.144779	0.0834858	1.83513e-05	0.979701	FALSE
Brain_Putamen_basal_ganglia_chr19_4717660_C2_ENSG00000174917.8	7	-0.0315022	0.0272651	0.247926	-0.0152864	-0.0151896	-0.0161489	0.549096	5.10841e-05	0.791665	FALSE
Brain_Putamen_basal_ganglia_chr19_4717660_C2_ENSG00000183617.4	3	0.00220773	0.0683279	0.974224	0.0376953	0.0382366	-0.435301	0.429424	0.0308691	0.996722	FALSE
Brain_Putamen_basal_ganglia_chr19_4717660_C2_ENSG00000223573.6	10	0.00386931	0.011401	0.73432	0.000870287	-0.000186336	-0.00078719	0.775782	3.97841e-10	0.966015	FALSE
Brain_Putamen_basal_ganglia_chr19_4717660_C2_ENSG00000233270.1	4	0.0189323	0.0177653	0.286563	0.022309	0.0256975	-0.0796665	0.62491	0.00343476	0.81765	FALSE
Brain_Putamen_basal_ganglia_chr19_4717660_C2_ENSG00000267138.1	7	0.0184219	0.0171034	0.281439	0.0184096	0.0184959	0.044069	0.383461	6.63025e-05	0.814817	FALSE
Brain_Putamen_basal_ganglia_chr19_48697960_A2_ENSG00000024422.11	4	0.0381967	0.124519	0.75903	-0.0618976	-0.0970766	-0.276223	0.472145	0.00200282	0.970355	FALSE
Brain_Putamen_basal_ganglia_chr19_48697960_A2_ENSG00000074219.13	5	0.0474167	0.0565654	0.401882	0.0549523	0.0601077	0.0435434	0.983913	2.34681e-08	0.877782	FALSE
Brain_Putamen_basal_ganglia_chr19_48697960_A2_ENSG00000090554.12	13	-0.0186685	0.0410315	0.649124	-0.0495405	-0.0309629	-0.0239276	0.922986	2.24018e-11	0.949574	FALSE
Brain_Putamen_basal_ganglia_chr19_48697960_A2_ENSG00000104870.12	16	-0.0339224	0.0546114	0.534495	-0.0549971	-0.0465065	-0.0904153	0.465084	4.50338e-11	0.922699	FALSE
Brain_Putamen_basal_ganglia_chr19_48697960_A2_ENSG00000104872.10	4	-0.102014	0.0775241	0.188206	-0.0692949	-0.0711373	-0.377237	0.509229	9.6857e-05	0.737637	FALSE
Brain_Putamen_basal_ganglia_chr19_48697960_A2_ENSG00000104888.9	13	0.0172898	0.0294352	0.556944	-0.0221556	-0.00168077	-0.0520197	0.2008	8.87287e-11	0.928411	FALSE
Brain_Putamen_basal_ganglia_chr19_48697960_A2_ENSG00000105373.18	4	0.0392558	0.0858373	0.647435	0.0270918	0.0289703	0.0129237	0.856299	1.28359e-05	0.949112	FALSE
Brain_Putamen_basal_ganglia_chr19_48697960_A2_ENSG00000105483.17	12	0.0307601	0.0353864	0.384702	0.0507329	0.0373673	0.0458687	0.772475	2.04017e-32	0.871473	FALSE
Brain_Putamen_basal_ganglia_chr19_48697960_A2_ENSG00000105486.13	9	-0.00886534	0.0388334	0.81942	-0.0174003	-0.0201963	-0.0381848	0.575946	9.07876e-10	0.97887	FALSE
Brain_Putamen_basal_ganglia_chr19_48697960_A2_ENSG00000105499.13	5	-0.014663	0.0405963	0.717956	-0.0316618	-0.0411964	0.0290867	0.617967	2.70899e-07	0.963572	FALSE
Brain_Putamen_basal_ganglia_chr19_48697960_A2_ENSG00000126453.9	4	0.0129709	0.0845173	0.878027	0.0358481	0.0324284	0.0381482	0.81392	0.0358992	0.985786	FALSE
Brain_Putamen_basal_ganglia_chr19_48697960_A2_ENSG00000126456.15	6	-0.0920087	0.0823904	0.264106	-0.0733375	-0.0736468	-0.0346489	0.736816	2.52707e-05	0.801994	FALSE
Brain_Putamen_basal_ganglia_chr19_48697960_A2_ENSG00000126457.21	6	0.18026	0.124662	0.14818	0.0882652	0.0892802	0.085691	0.695644	5.661e-05	0.689717	FALSE
Brain_Putamen_basal_ganglia_chr19_48697960_A2_ENSG00000126458.3	6	-0.105638	0.120816	0.381914	-0.0177857	-0.0219762	-0.149145	0.876071	2.4167e-05	0.869566	FALSE
Brain_Putamen_basal_ganglia_chr19_48697960_A2_ENSG00000126460.10	3	0.040493	0.0580603	0.485533	0.0311749	0.0261181	-0.0879431	0.703538	0.000773003	0.908578	FALSE
Brain_Putamen_basal_ganglia_chr19_48697960_A2_ENSG00000126461.14	5	-0.0137418	0.0684568	0.840905	-0.0302491	-0.0906668	-0.0427598	0.911231	2.46456e-06	0.981424	FALSE
Brain_Putamen_basal_ganglia_chr19_48697960_A2_ENSG00000126464.13	3	0.0388527	0.067589	0.565401	0.0432055	0.063403	0.0285501	0.92452	4.27126e-05	0.930553	FALSE
Brain_Putamen_basal_ganglia_chr19_48697960_A2_ENSG00000142534.6	6	0.0770467	0.121556	0.526188	-0.0697441	-0.073208	0.0357133	0.961551	0.000105731	0.920548	FALSE
Brain_Putamen_basal_ganglia_chr19_48697960_A2_ENSG00000142541.16	6	-0.00385647	0.135206	0.977245	-0.0563977	-0.0497108	0.0450433	0.910169	1.76825e-05	0.997082	FALSE
Brain_Putamen_basal_ganglia_chr19_48697960_A2_ENSG00000142546.13	13	0.0224214	0.0494888	0.650505	-0.0162649	0.0125556	-0.0204442	0.433438	2.9817e-07	0.949691	FALSE
Brain_Putamen_basal_ganglia_chr19_48697960_A2_ENSG00000142552.7	8	0.00495669	0.0944688	0.958155	0.0891559	0.0628197	0.402264	0.27908	6.26913e-06	0.994717	FALSE
Brain_Putamen_basal_ganglia_chr19_48697960_A2_ENSG00000161618.9	16	0.0206045	0.029675	0.487469	-0.030306	-0.0421716	-0.0105715	0.635012	6.55186e-13	0.90908	FALSE
Brain_Putamen_basal_ganglia_chr19_48697960_A2_ENSG00000178980.14	5	-0.0223074	0.121771	0.854648	-0.0218052	-0.0204963	-0.304481	0.212484	0.00140219	0.983144	FALSE
Brain_Putamen_basal_ganglia_chr19_48697960_A2_ENSG00000185453.12	17	-0.00344641	0.0358187	0.923347	0.0723364	0.0419163	0.0472211	0.407986	1.84881e-14	0.991201	FALSE
Brain_Putamen_basal_ganglia_chr19_48697960_A2_ENSG00000200530.1	8	-0.0108763	0.0393162	0.782059	-0.0077705	-0.0122188	0.0160708	0.708349	7.31369e-05	0.974425	FALSE
Brain_Putamen_basal_ganglia_chr19_48697960_A2_ENSG00000213035.4	3	0.00632984	0.0381192	0.868115	0.011035	0.0114915	0.0424199	0.617302	0.00110542	0.984708	FALSE
Brain_Putamen_basal_ganglia_chr19_48697960_A2_ENSG00000268001.1	12	-0.0330992	0.0358586	0.355983	-0.0202499	0.00219725	0.0131733	0.441627	3.2234e-09	0.857046	FALSE
Brain_Putamen_basal_ganglia_chr19_48697960_A2_ENSG00000269420.5	10	0.0385993	0.0385304	0.316446	0.0285737	0.0380689	0.0867243	0.472219	4.33153e-07	0.835166	FALSE
Brain_Putamen_basal_ganglia_chr19_48697960_A2_ENSG00000269656.1	4	0.00630365	0.0370159	0.864778	0.0141746	0.0149234	-0.0493724	0.49144	0.00182552	0.984112	FALSE
Brain_Putamen_basal_ganglia_chr19_48697960_A2_ENSG00000280353.1	4	-0.0238757	0.04817	0.620138	0.0069325	0.00769736	0.0953644	0.188237	1.15602e-06	0.943088	FALSE
Brain_Putamen_basal_ganglia_chr19_48702851_C2_ENSG00000024422.11	5	0.00390066	0.0350858	0.911478	-0.0119297	-0.00042488	-0.0641462	0.311473	0.00348145	0.990052	FALSE
Brain_Putamen_basal_ganglia_chr19_48702851_C2_ENSG00000074219.13	5	-0.0197984	0.018177	0.276063	-0.0254213	-0.0336761	-0.0221635	0.969911	2.20027e-08	0.810822	FALSE
Brain_Putamen_basal_ganglia_chr19_48702851_C2_ENSG00000090554.12	14	0.0102193	0.0128187	0.425321	0.0101516	0.00933684	0.0388334	0.154719	1.47896e-11	0.88727	FALSE
Brain_Putamen_basal_ganglia_chr19_48702851_C2_ENSG00000104870.12	16	-0.0114678	0.0171036	0.502546	-0.0257198	-0.014327	-0.0425241	0.196636	3.92983e-11	0.913388	FALSE
Brain_Putamen_basal_ganglia_chr19_48702851_C2_ENSG00000104872.10	4	0.0168727	0.0211355	0.424689	0.0214727	0.0209877	-0.0454471	0.618763	9.16697e-05	0.886988	FALSE
Brain_Putamen_basal_ganglia_chr19_48702851_C2_ENSG00000104888.9	13	-0.00397527	0.00891538	0.655678	0.0100602	0.0103343	0.0161519	0.200141	7.61892e-11	0.950903	FALSE
Brain_Putamen_basal_ganglia_chr19_48702851_C2_ENSG00000105373.18	4	0.0568876	0.027338	0.037443	0.0475298	0.0613829	0.0672095	0.8147	1.27131e-05	0.411384	FALSE
Brain_Putamen_basal_ganglia_chr19_48702851_C2_ENSG00000105483.17	12	-0.00112834	0.0127454	0.929456	0.00884124	0.0121869	-0.00855863	0.719438	1.71372e-32	0.991772	FALSE
Brain_Putamen_basal_ganglia_chr19_48702851_C2_ENSG00000105486.13	10	-0.0064577	0.0115638	0.576542	-0.00400502	0.016118	0.018879	0.10249	2.61908e-11	0.933844	FALSE
Brain_Putamen_basal_ganglia_chr19_48702851_C2_ENSG00000105499.13	5	-0.00225822	0.0183041	0.901812	-0.00409782	-0.0113715	0.0030023	0.911793	2.82234e-07	0.988627	FALSE
Brain_Putamen_basal_ganglia_chr19_48702851_C2_ENSG00000126453.9	4	-0.0263046	0.0256838	0.305754	-0.0261419	-0.0274248	-0.0440594	0.618127	0.0353356	0.827779	FALSE
Brain_Putamen_basal_ganglia_chr19_48702851_C2_ENSG00000126456.15	6	-0.0154074	0.0225898	0.495206	-0.0123861	-0.0133447	0.0120371	0.555595	2.43163e-05	0.91105	FALSE
Brain_Putamen_basal_ganglia_chr19_48702851_C2_ENSG00000126457.21	7	0.0235248	0.0302711	0.437077	0.0207035	0.0177248	-0.0218138	0.3722	2.35915e-05	0.891969	FALSE
Brain_Putamen_basal_ganglia_chr19_48702851_C2_ENSG00000126458.3	6	0.0143552	0.0419347	0.732107	-0.00321129	-0.00429033	0.0205477	0.94409	2.17123e-05	0.966004	FALSE
Brain_Putamen_basal_ganglia_chr19_48702851_C2_ENSG00000126460.10	3	-0.008298	0.0221204	0.707565	-0.0113944	-0.0195679	-0.0869907	0.452461	0.000749959	0.962099	FALSE
Brain_Putamen_basal_ganglia_chr19_48702851_C2_ENSG00000126461.14	5	-0.0117026	0.030429	0.700545	0.00755569	0.00987478	0.0114015	0.86261	2.57274e-06	0.961047	FALSE
Brain_Putamen_basal_ganglia_chr19_48702851_C2_ENSG00000126464.13	3	0.00291777	0.0199612	0.883786	0.000501223	-0.00668986	0.0152547	0.754223	4.09629e-05	0.986381	FALSE
Brain_Putamen_basal_ganglia_chr19_48702851_C2_ENSG00000142534.6	8	0.0541205	0.0372034	0.145747	0.068446	0.0683252	-0.0525567	0.627303	1.82039e-05	0.687215	FALSE
Brain_Putamen_basal_ganglia_chr19_48702851_C2_ENSG00000142541.16	7	0.0256891	0.0514165	0.617337	0.0347505	0.0747603	0.0961883	0.629797	4.31958e-06	0.942424	FALSE
Brain_Putamen_basal_ganglia_chr19_48702851_C2_ENSG00000142546.13	13	0.00152847	0.0155709	0.921804	-0.0104166	-0.0094527	-0.0174818	0.343646	8.00607e-08	0.991158	FALSE
Brain_Putamen_basal_ganglia_chr19_48702851_C2_ENSG00000142552.7	8	-0.0080322	0.0270662	0.766649	0.00494344	0.0048654	0.0504787	0.551537	5.57249e-06	0.971695	FALSE
Brain_Putamen_basal_ganglia_chr19_48702851_C2_ENSG00000161618.9	16	-0.0150862	0.00979508	0.123517	-0.00990773	-0.0109139	-0.0098561	0.807845	5.4803e-13	0.650044	FALSE
Brain_Putamen_basal_ganglia_chr19_48702851_C2_ENSG00000178980.14	5	-0.0212323	0.0418709	0.612091	-0.0204778	-0.0176617	-0.122108	0.207883	0.00134881	0.94153	FALSE
Brain_Putamen_basal_ganglia_chr19_48702851_C2_ENSG00000185453.12	17	-0.00750212	0.0111393	0.50064	0.00590929	0.00600577	0.0503722	0.00729599	1.54853e-14	0.912824	FALSE
Brain_Putamen_basal_ganglia_chr19_48702851_C2_ENSG00000200530.1	8	0.0142616	0.0207965	0.492858	0.0200086	0.0184471	0.0791101	0.0382771	7.72055e-05	0.91054	FALSE
Brain_Putamen_basal_ganglia_chr19_48702851_C2_ENSG00000213035.4	3	-0.000281218	0.0127809	0.982445	0.00157435	0.00155744	0.0128959	0.58489	0.00108951	0.99752	FALSE
Brain_Putamen_basal_ganglia_chr19_48702851_C2_ENSG00000268001.1	14	0.0112059	0.0149735	0.454229	0.0255119	0.0206224	0.0124364	0.954916	3.47766e-09	0.898543	FALSE
Brain_Putamen_basal_ganglia_chr19_48702851_C2_ENSG00000269420.5	10	-0.00115101	0.0103033	0.911051	0.00775663	0.00738648	0.0282429	0.112229	3.67796e-07	0.990004	FALSE
Brain_Putamen_basal_ganglia_chr19_48702851_C2_ENSG00000269656.1	4	0.00785689	0.0126182	0.533506	0.0114135	0.010761	0.00826714	0.987915	0.00173415	0.922567	FALSE
Brain_Putamen_basal_ganglia_chr19_48702851_C2_ENSG00000280353.1	4	-0.00628374	0.0240691	0.794037	0.00765395	0.00688716	0.0262161	0.533492	1.13815e-06	0.97558	FALSE
Brain_Putamen_basal_ganglia_chr19_48703160_B2_ENSG00000024422.11	5	0.0456241	0.0835036	0.58481	-0.0233353	-0.0248839	-0.0698627	0.486469	0.00353705	0.935844	FALSE
Brain_Putamen_basal_ganglia_chr19_48703160_B2_ENSG00000074219.13	5	0.00947982	0.0383046	0.804533	-0.0107043	-0.012062	0.114224	0.453358	2.27046e-08	0.97704	FALSE
Brain_Putamen_basal_ganglia_chr19_48703160_B2_ENSG00000090554.12	14	-0.0106285	0.0277088	0.701291	0.00755949	-0.0039907	0.0190354	0.496649	9.91499e-12	0.961284	FALSE
Brain_Putamen_basal_ganglia_chr19_48703160_B2_ENSG00000104870.12	16	-0.0328185	0.0381489	0.389637	-0.0537943	-0.0538156	-0.101644	0.221306	5.65956e-12	0.873916	FALSE
Brain_Putamen_basal_ganglia_chr19_48703160_B2_ENSG00000104872.10	4	-0.0169504	0.0592357	0.774762	0.0145342	0.0138161	-0.34608	0.324849	9.57434e-05	0.973303	FALSE
Brain_Putamen_basal_ganglia_chr19_48703160_B2_ENSG00000104888.9	13	0.0205848	0.0192417	0.284709	0.00669846	0.00493587	-0.0217658	0.221259	7.62617e-11	0.816435	FALSE
Brain_Putamen_basal_ganglia_chr19_48703160_B2_ENSG00000105373.18	4	0.00407472	0.0778258	0.958244	-0.00797538	-0.00971474	-0.0995304	0.446379	1.28316e-05	0.994741	FALSE
Brain_Putamen_basal_ganglia_chr19_48703160_B2_ENSG00000105483.17	12	-0.00364697	0.0232021	0.875101	-0.0047021	-0.00114162	-0.00235243	0.970073	1.60732e-32	0.985512	FALSE
Brain_Putamen_basal_ganglia_chr19_48703160_B2_ENSG00000105486.13	9	-0.0110369	0.025441	0.664418	0.000790581	0.00130406	0.0124334	0.506908	8.78071e-10	0.953467	FALSE
Brain_Putamen_basal_ganglia_chr19_48703160_B2_ENSG00000105499.13	5	0.019614	0.0270618	0.468584	0.00668857	-0.016574	0.0130602	0.916456	2.70415e-07	0.90336	FALSE
Brain_Putamen_basal_ganglia_chr19_48703160_B2_ENSG00000126453.9	4	-0.0398484	0.0717905	0.57885	-0.0316263	-0.02246	-0.145731	0.269981	0.0365588	0.934546	FALSE
Brain_Putamen_basal_ganglia_chr19_48703160_B2_ENSG00000126456.15	6	-0.0409831	0.0548225	0.454726	-0.016113	-0.0133138	0.0392707	0.521888	2.55469e-05	0.898667	FALSE
Brain_Putamen_basal_ganglia_chr19_48703160_B2_ENSG00000126457.21	7	0.109099	0.0637799	0.0871641	0.11635	0.0986308	0.0915688	0.896109	1.37735e-05	0.576096	FALSE
Brain_Putamen_basal_ganglia_chr19_48703160_B2_ENSG00000126458.3	6	-0.0434937	0.0654439	0.50631	-0.0169501	-0.0131262	-0.203252	0.236436	2.08624e-05	0.914302	FALSE
Brain_Putamen_basal_ganglia_chr19_48703160_B2_ENSG00000126460.10	3	0.0503402	0.0468917	0.283028	0.0352302	0.0302165	-0.165631	0.349601	0.000769128	0.815559	FALSE
Brain_Putamen_basal_ganglia_chr19_48703160_B2_ENSG00000126461.14	5	0.0435462	0.0511645	0.394712	0.0643469	0.0609942	0.160026	0.597143	2.54608e-06	0.875231	FALSE
Brain_Putamen_basal_ganglia_chr19_48703160_B2_ENSG00000126464.13	4	-0.011028	0.0433512	0.799196	-0.0139238	-0.0148811	-0.0267681	0.82217	2.96805e-05	0.976034	FALSE
Brain_Putamen_basal_ganglia_chr19_48703160_B2_ENSG00000142534.6	7	0.0989898	0.11073	0.371334	-0.0437501	-0.00169409	-0.35217	0.544732	3.05468e-05	0.865235	FALSE
Brain_Putamen_basal_ganglia_chr19_48703160_B2_ENSG00000142541.16	7	0.0681583	0.0795017	0.391269	0.0563231	0.0535722	0.216432	0.502538	4.07053e-06	0.874681	FALSE
Brain_Putamen_basal_ganglia_chr19_48703160_B2_ENSG00000142546.13	13	-0.0239848	0.0455224	0.598278	-0.0552984	-0.0506713	-0.037125	0.821658	1.52687e-07	0.938249	FALSE
Brain_Putamen_basal_ganglia_chr19_48703160_B2_ENSG00000142552.7	8	0.0213121	0.0483896	0.659628	0.046696	0.0518084	0.187124	0.359065	5.45688e-06	0.952071	FALSE
Brain_Putamen_basal_ganglia_chr19_48703160_B2_ENSG00000161618.9	16	0.00103249	0.0206272	0.960079	0.0122149	0.0105341	0.0113323	0.820559	3.92299e-13	0.994892	FALSE
Brain_Putamen_basal_ganglia_chr19_48703160_B2_ENSG00000178980.14	5	0.0118333	0.116766	0.919279	0.000932252	0.00456683	-0.173468	0.441354	0.00140389	0.990811	FALSE
Brain_Putamen_basal_ganglia_chr19_48703160_B2_ENSG00000185453.12	17	-0.00628999	0.0256903	0.806581	0.0129011	0.0107401	0.0485134	0.218664	1.64378e-14	0.977255	FALSE
Brain_Putamen_basal_ganglia_chr19_48703160_B2_ENSG00000200530.1	8	-0.00795195	0.0267543	0.766297	0.00254092	0.00163681	0.0113794	0.689258	7.18503e-05	0.971636	FALSE
Brain_Putamen_basal_ganglia_chr19_48703160_B2_ENSG00000213035.4	3	-0.0128094	0.026354	0.626931	-0.0129093	-0.0125659	-0.0172432	0.92313	0.00108266	0.944826	FALSE
Brain_Putamen_basal_ganglia_chr19_48703160_B2_ENSG00000268001.1	11	-0.036813	0.02848	0.196152	-0.024661	-0.00805117	0.0383405	0.106329	3.58473e-09	0.74568	FALSE
Brain_Putamen_basal_ganglia_chr19_48703160_B2_ENSG00000269420.5	10	0.00856045	0.0333863	0.797637	0.00382898	0.000219002	0.0686795	0.308698	4.10304e-07	0.975894	FALSE
Brain_Putamen_basal_ganglia_chr19_48703160_B2_ENSG00000269656.1	4	0.0399797	0.0265133	0.131577	0.0137758	0.014554	0.0122602	0.670967	0.00183773	0.663491	FALSE
Brain_Putamen_basal_ganglia_chr19_48703160_B2_ENSG00000280353.1	4	-0.00152472	0.0332418	0.963416	0.0165269	0.0204665	0.0659048	0.304334	1.0641e-06	0.995377	FALSE
Brain_Putamen_basal_ganglia_chr19_50362278_B2_ENSG00000105383.14	5	0.00394593	0.0412678	0.923824	0.0200678	0.0299914	-0.0457085	0.888456	1.39785e-06	0.991201	FALSE
Brain_Putamen_basal_ganglia_chr19_50362278_B2_ENSG00000105472.12	8	0.010008	0.0236241	0.671833	0.0144349	0.0184075	0.0246179	0.782147	1.1849e-11	0.955117	FALSE
Brain_Putamen_basal_ganglia_chr19_50362278_B2_ENSG00000129437.9	9	-0.00370171	0.02817	0.895454	0.0108367	0.0168881	0.0243414	0.566817	2.93651e-07	0.987956	FALSE
Brain_Putamen_basal_ganglia_chr19_50362278_B2_ENSG00000129450.8	15	-0.00859177	0.0292477	0.768942	-0.0365699	-0.0408501	0.0316418	0.293623	1.31682e-10	0.972073	FALSE
Brain_Putamen_basal_ganglia_chr19_50362278_B2_ENSG00000129451.11	7	-0.00271388	0.0214407	0.899276	0.00457555	0.0011911	0.0231257	0.403001	8.13344e-09	0.988363	FALSE
Brain_Putamen_basal_ganglia_chr19_50362278_B2_ENSG00000131409.12	8	-0.0119239	0.029534	0.686409	0.00200679	0.0102047	-0.0250589	0.767491	4.61236e-15	0.958023	FALSE
Brain_Putamen_basal_ganglia_chr19_50362278_B2_ENSG00000142513.5	13	0.0101488	0.0174898	0.561733	0.00683306	-0.00327566	0.0283626	0.615848	2.62503e-13	0.929642	FALSE
Brain_Putamen_basal_ganglia_chr19_50362278_B2_ENSG00000142515.14	17	-0.0182804	0.020046	0.361809	-0.00565755	-0.00881903	0.0250604	0.164006	1.32689e-13	0.860025	FALSE
Brain_Putamen_basal_ganglia_chr19_50362278_B2_ENSG00000142530.10	8	-0.00988319	0.0277174	0.721414	-0.0275427	-0.017712	0.00182205	0.836789	5.23345e-13	0.963904	FALSE
Brain_Putamen_basal_ganglia_chr19_50362278_B2_ENSG00000142544.6	7	-0.0376221	0.0338405	0.266247	-0.0343338	-0.0238243	-0.0630571	0.661967	3.9491e-06	0.803344	FALSE
Brain_Putamen_basal_ganglia_chr19_50362278_B2_ENSG00000142549.9	6	0.0383457	0.0631137	0.543475	0.0400224	0.0613165	-0.00952187	0.774394	0.000935605	0.92477	FALSE
Brain_Putamen_basal_ganglia_chr19_50362278_B2_ENSG00000161671.16	9	0.0671787	0.0393003	0.0873824	0.0631564	0.0684073	0.073856	0.940355	5.10504e-10	0.576644	FALSE
Brain_Putamen_basal_ganglia_chr19_50362278_B2_ENSG00000161677.11	9	-0.0200537	0.051915	0.69929	-0.0104884	-0.0118386	0.044426	0.341369	9.72818e-14	0.9608	FALSE
Brain_Putamen_basal_ganglia_chr19_50362278_B2_ENSG00000161681.15	10	-0.00472594	0.0374119	0.899477	-0.0128616	-0.0106945	0.0454638	0.37928	1.20081e-15	0.988398	FALSE
Brain_Putamen_basal_ganglia_chr19_50362278_B2_ENSG00000167747.13	10	0.0080085	0.0295364	0.786283	-0.00988049	-0.0108405	0.125271	0.356158	7.77661e-17	0.974968	FALSE
Brain_Putamen_basal_ganglia_chr19_50362278_B2_ENSG00000167748.10	9	0.00136682	0.0241764	0.954915	0.00546692	0.00571069	-0.0240411	0.67233	2.59047e-14	0.994514	FALSE
Brain_Putamen_basal_ganglia_chr19_50362278_B2_ENSG00000167754.12	7	-0.0313307	0.0254085	0.217545	-0.0149458	-0.00776578	-0.0464229	0.780385	2.86903e-08	0.76731	FALSE
Brain_Putamen_basal_ganglia_chr19_50362278_B2_ENSG00000167755.14	10	0.0149915	0.0526571	0.775873	-0.0135641	-0.0105669	-0.138093	0.0330661	1.86624e-11	0.973572	FALSE
Brain_Putamen_basal_ganglia_chr19_50362278_B2_ENSG00000168995.13	5	0.000376519	0.028501	0.98946	-0.00122739	0.00228651	0.0682701	0.278587	7.56351e-07	0.998792	FALSE
Brain_Putamen_basal_ganglia_chr19_50362278_B2_ENSG00000169035.11	9	0.0042863	0.017419	0.805628	0.00417238	0.00520615	0.0064519	0.956425	1.25993e-17	0.977155	FALSE
Brain_Putamen_basal_ganglia_chr19_50362278_B2_ENSG00000180279.6	8	-0.0204393	0.010897	0.0606978	-0.014156	-0.0141094	-0.00501282	0.377238	2.14191e-37	0.503674	FALSE
Brain_Putamen_basal_ganglia_chr19_50362278_B2_ENSG00000186806.5	8	0.0108157	0.0280282	0.699581	0.0134038	0.0120992	0.0406727	0.533185	0.000123002	0.9608	FALSE
Brain_Putamen_basal_ganglia_chr19_50362278_B2_ENSG00000204653.9	8	0.0103799	0.0180476	0.565197	0.0108596	0.0114435	0.0186044	0.750777	5.74237e-27	0.930512	FALSE
Brain_Putamen_basal_ganglia_chr19_50362278_B2_ENSG00000213023.10	16	-0.00529458	0.0664812	0.936523	-0.0572754	-0.0778698	-0.00171461	0.9775	6.86294e-16	0.992664	FALSE
Brain_Putamen_basal_ganglia_chr19_50362278_B2_ENSG00000235034.6	10	0.0315209	0.0257603	0.221095	0.0311309	0.0313781	-0.00598917	0.517369	6.9849e-10	0.77114	FALSE
Brain_Putamen_basal_ganglia_chr19_50362278_B2_ENSG00000268231.1	8	0.00271161	0.0165369	0.869752	0.00724469	0.0078669	0.0215034	0.676148	7.04167e-12	0.985001	FALSE
Brain_Putamen_basal_ganglia_chr19_50362278_C2_ENSG00000105383.14	5	0.0124154	0.0186945	0.506615	0.00975916	0.00417445	-0.0478334	0.695583	1.43669e-06	0.914326	FALSE
Brain_Putamen_basal_ganglia_chr19_50362278_C2_ENSG00000105472.12	8	-0.002781	0.0107917	0.79664	0.00259861	-0.00148876	-0.00552564	0.908324	1.21661e-11	0.975865	FALSE
Brain_Putamen_basal_ganglia_chr19_50362278_C2_ENSG00000129437.9	9	0.00421259	0.0130472	0.746791	0.026235	0.0269623	0.0253102	0.355995	2.97974e-07	0.967783	FALSE
Brain_Putamen_basal_ganglia_chr19_50362278_C2_ENSG00000129450.8	15	0.0202279	0.0160743	0.208246	0.0287415	0.0245862	0.0383357	0.368777	1.42594e-10	0.757748	FALSE
Brain_Putamen_basal_ganglia_chr19_50362278_C2_ENSG00000129451.11	7	-0.0019349	0.0122581	0.874578	-0.000584001	-0.00162766	9.10739e-05	0.906798	8.71172e-09	0.985491	FALSE
Brain_Putamen_basal_ganglia_chr19_50362278_C2_ENSG00000131409.12	8	-0.00458511	0.0127725	0.719608	-0.00844294	-0.00716154	-0.00314633	0.942259	4.41086e-15	0.963755	FALSE
Brain_Putamen_basal_ganglia_chr19_50362278_C2_ENSG00000142513.5	10	0.00193044	0.00739004	0.793921	0.00181937	-0.00107297	-0.00719781	0.431016	3.23196e-12	0.97558	FALSE
Brain_Putamen_basal_ganglia_chr19_50362278_C2_ENSG00000142515.14	16	-0.0187904	0.00821558	0.0221862	-0.0130557	-0.00976478	-0.0146203	0.780658	1.20619e-13	0.31584	FALSE
Brain_Putamen_basal_ganglia_chr19_50362278_C2_ENSG00000142530.10	8	0.000382808	0.01112	0.972538	0.00652542	0.00727548	0.0173232	0.436573	4.83554e-13	0.996581	FALSE
Brain_Putamen_basal_ganglia_chr19_50362278_C2_ENSG00000142544.6	7	-0.0104354	0.0159297	0.512411	0.000525767	0.000207604	0.0194977	0.303863	4.00879e-06	0.916093	FALSE
Brain_Putamen_basal_ganglia_chr19_50362278_C2_ENSG00000142549.9	6	0.0299895	0.0244782	0.220518	0.0336916	0.0339108	0.0529316	0.71179	0.000874382	0.770373	FALSE
Brain_Putamen_basal_ganglia_chr19_50362278_C2_ENSG00000161671.16	9	-0.0053597	0.0183033	0.769654	0.0133944	0.00630004	-0.00541129	0.999099	5.23378e-10	0.972163	FALSE
Brain_Putamen_basal_ganglia_chr19_50362278_C2_ENSG00000161677.11	9	-0.0391184	0.0197246	0.0473421	-0.0416073	-0.0438667	-0.0553804	0.535919	9.61791e-14	0.453737	FALSE
Brain_Putamen_basal_ganglia_chr19_50362278_C2_ENSG00000161681.15	10	-0.00834092	0.0154851	0.590135	-0.014206	-0.0140932	-9.27997e-05	0.737599	1.12511e-15	0.937092	FALSE
Brain_Putamen_basal_ganglia_chr19_50362278_C2_ENSG00000167747.13	10	0.00915287	0.0133908	0.49428	0.0143595	-0.00046204	-0.0128242	0.693746	7.89773e-17	0.910778	FALSE
Brain_Putamen_basal_ganglia_chr19_50362278_C2_ENSG00000167748.10	9	0.00721881	0.0106252	0.496883	0.00667858	0.00348647	-0.00868354	0.550485	2.53151e-14	0.911688	FALSE
Brain_Putamen_basal_ganglia_chr19_50362278_C2_ENSG00000167754.12	7	0.000984753	0.0132368	0.940696	0.0171945	0.0192981	-0.00745835	0.77066	2.81896e-08	0.993188	FALSE
Brain_Putamen_basal_ganglia_chr19_50362278_C2_ENSG00000167755.14	11	0.0346565	0.0202371	0.0868003	0.0209747	0.0219054	-0.00473301	0.179573	1.64679e-11	0.575038	FALSE
Brain_Putamen_basal_ganglia_chr19_50362278_C2_ENSG00000168995.13	5	-0.0146592	0.0134722	0.276549	-0.017575	-0.0168082	0.0153368	0.307349	7.5494e-07	0.81136	FALSE
Brain_Putamen_basal_ganglia_chr19_50362278_C2_ENSG00000169035.11	10	0.00633902	0.0064066	0.322442	0.00451474	0.00114912	0.0234219	0.197133	3.02622e-18	0.838795	FALSE
Brain_Putamen_basal_ganglia_chr19_50362278_C2_ENSG00000180279.6	8	-0.00949234	0.00575218	0.0988987	-0.0101355	-0.010875	-0.00129848	0.349715	2.09461e-37	0.602316	FALSE
Brain_Putamen_basal_ganglia_chr19_50362278_C2_ENSG00000186806.5	8	-0.00385605	0.0107443	0.719675	-0.000477385	-0.00114722	-0.0035602	0.986144	0.000115466	0.963768	FALSE
Brain_Putamen_basal_ganglia_chr19_50362278_C2_ENSG00000204653.9	8	-0.012919	0.007635	0.0906308	-0.00967292	-0.0103024	-0.0045651	0.444438	5.59035e-27	0.584136	FALSE
Brain_Putamen_basal_ganglia_chr19_50362278_C2_ENSG00000213023.10	16	0.00873339	0.0253676	0.730641	-0.00720015	0.00564295	0.00035247	0.861268	6.17272e-16	0.965805	FALSE
Brain_Putamen_basal_ganglia_chr19_50362278_C2_ENSG00000235034.6	10	0.0126906	0.0117737	0.281088	0.0117485	0.010341	0.0237542	0.684641	7.45592e-10	0.814432	FALSE
Brain_Putamen_basal_ganglia_chr19_50362278_C2_ENSG00000268231.1	8	0.00225811	0.00763328	0.767365	0.00171669	0.0022694	0.019343	0.407312	7.30055e-12	0.971836	FALSE
Brain_Putamen_basal_ganglia_chr19_50363849_A2_ENSG00000105383.14	5	0.0450641	0.0910989	0.620832	0.0763783	0.0749183	0.0614611	0.987811	1.61367e-06	0.943297	FALSE
Brain_Putamen_basal_ganglia_chr19_50363849_A2_ENSG00000105472.12	8	-0.00254679	0.0368181	0.944852	-0.00400561	-0.00274829	0.0885598	0.313493	1.23846e-11	0.993497	FALSE
Brain_Putamen_basal_ganglia_chr19_50363849_A2_ENSG00000129437.9	9	0.0496422	0.0412018	0.22826	0.0692083	0.0713445	0.081084	0.673218	3.04877e-07	0.776229	FALSE
Brain_Putamen_basal_ganglia_chr19_50363849_A2_ENSG00000129450.8	14	-0.0768814	0.0491917	0.118078	-0.0803894	-0.0739173	-0.002617	0.218434	3.03728e-10	0.640347	FALSE
Brain_Putamen_basal_ganglia_chr19_50363849_A2_ENSG00000129451.11	7	0.0257172	0.0392846	0.512702	0.0483161	0.0669534	0.0333592	0.906756	9.17988e-09	0.916236	FALSE
Brain_Putamen_basal_ganglia_chr19_50363849_A2_ENSG00000131409.12	8	-0.0132578	0.0525703	0.800892	-0.00156599	0.0115282	0.0660724	0.325578	5.45416e-15	0.976535	FALSE
Brain_Putamen_basal_ganglia_chr19_50363849_A2_ENSG00000142513.5	13	0.0234377	0.0242099	0.332992	0.024485	0.0245393	0.0195187	0.934683	2.71044e-13	0.845133	FALSE
Brain_Putamen_basal_ganglia_chr19_50363849_A2_ENSG00000142515.14	15	-0.00987433	0.0275854	0.720377	0.0124882	0.0161991	-0.00215831	0.860414	3.70279e-13	0.963826	FALSE
Brain_Putamen_basal_ganglia_chr19_50363849_A2_ENSG00000142530.10	7	-0.00857251	0.04361	0.844162	-0.0279279	-0.0386701	-0.0977248	0.318356	2.9795e-12	0.981754	FALSE
Brain_Putamen_basal_ganglia_chr19_50363849_A2_ENSG00000142544.6	7	-0.00650348	0.0513567	0.899231	-0.0190654	-0.0273684	-0.115302	0.253898	4.29504e-06	0.988363	FALSE
Brain_Putamen_basal_ganglia_chr19_50363849_A2_ENSG00000142549.9	7	0.0914621	0.100087	0.360808	0.181162	0.158408	0.127514	0.853503	0.000481354	0.859645	FALSE
Brain_Putamen_basal_ganglia_chr19_50363849_A2_ENSG00000161671.16	8	0.18799	0.0599822	0.0017238	0.138528	0.137569	0.31276	0.433892	8.31924e-10	0.0609345	FALSE
Brain_Putamen_basal_ganglia_chr19_50363849_A2_ENSG00000161677.11	9	-0.051853	0.0898342	0.563799	-0.118901	-0.131188	-0.0194937	0.775306	1.24439e-13	0.930177	FALSE
Brain_Putamen_basal_ganglia_chr19_50363849_A2_ENSG00000161681.15	10	-0.0187528	0.0513784	0.715116	-0.0103657	-0.0263552	0.0105102	0.713078	1.34021e-15	0.963059	FALSE
Brain_Putamen_basal_ganglia_chr19_50363849_A2_ENSG00000167747.13	10	-0.0326359	0.0452709	0.470969	-0.0372041	-0.0325761	0.00310592	0.851941	7.99872e-17	0.904466	FALSE
Brain_Putamen_basal_ganglia_chr19_50363849_A2_ENSG00000167748.10	9	0.00739364	0.0367561	0.840578	-0.00975431	-0.0163843	0.0923683	0.35933	8.67597e-14	0.98134	FALSE
Brain_Putamen_basal_ganglia_chr19_50363849_A2_ENSG00000167754.12	7	-0.041556	0.0333343	0.212528	0.000524437	-0.00789645	-0.0815415	0.551833	3.00588e-08	0.762835	FALSE
Brain_Putamen_basal_ganglia_chr19_50363849_A2_ENSG00000167755.14	10	0.0957645	0.0901953	0.288351	0.115077	0.108419	-0.0711891	0.183863	2.28817e-11	0.818279	FALSE
Brain_Putamen_basal_ganglia_chr19_50363849_A2_ENSG00000168995.13	5	-0.00554858	0.0417334	0.894231	-0.00715088	-0.00308205	-0.00344329	0.980644	7.9241e-07	0.987937	FALSE
Brain_Putamen_basal_ganglia_chr19_50363849_A2_ENSG00000169035.11	9	0.0241196	0.0281063	0.390806	0.00533493	-0.00150034	0.0459723	0.734034	1.61868e-17	0.874384	FALSE
Brain_Putamen_basal_ganglia_chr19_50363849_A2_ENSG00000180279.6	8	-0.0268997	0.0253671	0.288955	-0.0113186	-0.0121469	-0.0209487	0.889611	3.42267e-37	0.818657	FALSE
Brain_Putamen_basal_ganglia_chr19_50363849_A2_ENSG00000186806.5	8	0.0293067	0.0430063	0.495586	0.0351198	0.0317283	0.0894764	0.399589	0.000131096	0.911054	FALSE
Brain_Putamen_basal_ganglia_chr19_50363849_A2_ENSG00000204653.9	11	0.0474985	0.0281855	0.0919487	0.040934	0.0523845	0.0195396	0.379216	2.98911e-27	0.587379	FALSE
Brain_Putamen_basal_ganglia_chr19_50363849_A2_ENSG00000213023.10	16	0.0393442	0.0852367	0.644377	0.123756	0.0733814	0.235711	0.247123	7.86931e-16	0.948514	FALSE
Brain_Putamen_basal_ganglia_chr19_50363849_A2_ENSG00000235034.6	10	0.00747454	0.038564	0.846315	0.024882	0.0189258	-0.0261847	0.705113	8.06192e-10	0.981994	FALSE
Brain_Putamen_basal_ganglia_chr19_50363849_A2_ENSG00000268231.1	8	-0.0109684	0.0250302	0.661236	0.0061521	0.00352709	-0.0105282	0.993979	2.1769e-12	0.952419	FALSE
Brain_Putamen_basal_ganglia_chr1_155162859_C2_ENSG00000116539.12	6	0.154243	0.0867456	0.0753852	-0.016692	-0.0235318	-0.130926	0.118668	5.48039e-05	0.546748	FALSE
Brain_Putamen_basal_ganglia_chr1_155162859_C2_ENSG00000116580.18	13	-0.0353878	0.0295493	0.231078	-0.0329726	-0.0431816	-0.0673425	0.558944	1.11009e-05	0.778088	FALSE
Brain_Putamen_basal_ganglia_chr1_155162859_C2_ENSG00000116584.17	5	-0.0431997	0.174503	0.804476	0.0634773	0.158488	0.10977	0.859482	0.00974226	0.977028	FALSE
Brain_Putamen_basal_ganglia_chr1_155162859_C2_ENSG00000116586.11	10	0.00208102	0.04894	0.966083	-0.0272813	-0.0259719	0.161624	0.163057	1.62061e-07	0.995599	FALSE
Brain_Putamen_basal_ganglia_chr1_155162859_C2_ENSG00000125459.14	13	-0.00607432	0.0316272	0.847695	-0.00404669	0.0019915	-0.00216514	0.938574	1.42508e-07	0.982187	FALSE
Brain_Putamen_basal_ganglia_chr1_155162859_C2_ENSG00000132676.15	17	-0.00523951	0.0322632	0.870992	0.00362213	-0.0023856	-0.00794838	0.94558	3.73791e-07	0.985159	FALSE
Brain_Putamen_basal_ganglia_chr1_155162859_C2_ENSG00000132680.10	14	-0.020826	0.0318924	0.513751	-0.0120534	0.00274973	-0.0291744	0.884128	8.11133e-09	0.916574	FALSE
Brain_Putamen_basal_ganglia_chr1_155162859_C2_ENSG00000132698.14	5	-0.0293859	0.0118572	0.0132008	-0.0224811	-0.0190614	-0.0354765	0.777763	0.000307831	0.23464	FALSE
Brain_Putamen_basal_ganglia_chr1_155162859_C2_ENSG00000132718.8	14	-0.0140173	0.0399511	0.725692	-0.0321287	-0.0294929	-0.0505096	0.457201	2.85366e-08	0.964757	FALSE
Brain_Putamen_basal_ganglia_chr1_155162859_C2_ENSG00000143515.16	5	-0.00673909	0.0272397	0.804599	-0.0237786	-0.0152213	-0.0315104	0.799914	2.55208e-05	0.97704	FALSE
Brain_Putamen_basal_ganglia_chr1_155162859_C2_ENSG00000143549.19	4	0.0430802	0.0322764	0.181965	0.0309161	0.0325393	0.09494	0.54162	0.000849847	0.731593	FALSE
Brain_Putamen_basal_ganglia_chr1_155162859_C2_ENSG00000143569.18	5	0.000519239	0.0272875	0.984818	-0.00983433	-0.00969823	-0.0353368	0.63178	6.08565e-06	0.99803	FALSE
Brain_Putamen_basal_ganglia_chr1_155162859_C2_ENSG00000143575.14	6	0.0247088	0.0279806	0.377199	0.0312568	0.0330514	0.0166113	0.87068	0.000152423	0.867195	FALSE
Brain_Putamen_basal_ganglia_chr1_155162859_C2_ENSG00000143612.19	2	-0.0169392	0.0362111	0.639934					0.00196863	0.947643	FALSE
Brain_Putamen_basal_ganglia_chr1_155162859_C2_ENSG00000143622.10	10	-0.0549214	0.0223981	0.0142042	-0.0314187	-0.0314451	-0.0305071	0.474685	8.03119e-06	0.244888	FALSE
Brain_Putamen_basal_ganglia_chr1_155162859_C2_ENSG00000160712.12	5	0.00936321	0.019873	0.637532	0.00152547	0.00246834	-0.0530684	0.274898	2.17532e-06	0.947167	FALSE
Brain_Putamen_basal_ganglia_chr1_155162859_C2_ENSG00000160789.19	9	-0.0705671	0.0681371	0.300359	0.0375169	-0.000280645	-0.0247719	0.712806	0.000146795	0.824722	FALSE
Brain_Putamen_basal_ganglia_chr1_155162859_C2_ENSG00000160803.7	8	0.0396729	0.0240723	0.0993377	0.028365	0.0291968	0.0187507	0.600563	9.8896e-09	0.602812	FALSE
Brain_Putamen_basal_ganglia_chr1_155162859_C2_ENSG00000163374.19	15	-0.0523431	0.0359114	0.144961	-0.0142019	-0.00506249	-0.0818657	0.634145	1.14209e-07	0.685897	FALSE
Brain_Putamen_basal_ganglia_chr1_155162859_C2_ENSG00000163479.13	2	-0.0153917	0.039578	0.697354					0.0031909	0.960315	FALSE
Brain_Putamen_basal_ganglia_chr1_155162859_C2_ENSG00000203761.5	13	-0.0178073	0.018901	0.346123	0.00853911	0.0241393	0.00428556	0.363379	1.21736e-08	0.85229	FALSE
Brain_Putamen_basal_ganglia_chr1_155162859_C2_ENSG00000228013.1	6	-0.0218259	0.0246252	0.375444	-0.00805315	-0.00550941	-0.0409883	0.613002	5.53758e-07	0.866951	FALSE
Brain_Putamen_basal_ganglia_chr1_155162859_C2_ENSG00000235919.4	20	-0.00751222	0.0121821	0.537458	-0.00454752	-0.0146864	0.0104918	0.280618	2.39988e-13	0.923491	FALSE
Brain_Putamen_basal_ganglia_chr1_155162859_C2_ENSG00000246203.2	14	0.0264748	0.0132541	0.0457734	0.0199379	0.0183342	0.00627554	0.387364	1.22968e-06	0.446874	FALSE
Brain_Putamen_basal_ganglia_chr1_155162859_C2_ENSG00000254726.2	7	0.110581	0.0537776	0.0397567	0.128246	0.122965	0.205082	0.10046	0.0293073	0.421626	FALSE
Brain_Putamen_basal_ganglia_chr1_155162859_C2_ENSG00000273002.1	12	0.00235167	0.0253301	0.92603	0.0244663	0.020377	0.0412528	0.230243	5.07718e-08	0.991439	FALSE
Brain_Putamen_basal_ganglia_chr1_155197995_A2_ENSG00000116539.12	6	0.175848	0.262517	0.502951	0.150681	0.147981	-0.419701	0.316778	6.01975e-05	0.913468	FALSE
Brain_Putamen_basal_ganglia_chr1_155197995_A2_ENSG00000116580.18	14	-0.293479	0.149461	0.0495776	-0.116745	-0.122457	-0.167015	0.612509	1.66319e-05	0.462829	FALSE
Brain_Putamen_basal_ganglia_chr1_155197995_A2_ENSG00000116584.17	6	0.120685	0.489615	0.805303	0.074362	0.0798943	1.05354	0.673042	0.00506632	0.977135	FALSE
Brain_Putamen_basal_ganglia_chr1_155197995_A2_ENSG00000116586.11	12	-0.133464	0.157437	0.396588	-0.341497	-0.34143	-0.244286	0.851687	4.42013e-09	0.876054	FALSE
Brain_Putamen_basal_ganglia_chr1_155197995_A2_ENSG00000125459.14	7	0.290369	0.222995	0.192872	0.249888	0.25175	0.60184	0.68202	0.000280476	0.7416	FALSE
Brain_Putamen_basal_ganglia_chr1_155197995_A2_ENSG00000132676.15	18	0.0352058	0.141347	0.803304	0.143979	0.135747	0.120549	0.649578	3.39067e-07	0.976773	FALSE
Brain_Putamen_basal_ganglia_chr1_155197995_A2_ENSG00000132680.10	16	-0.0904907	0.0915053	0.322706	-0.0435366	-0.0286746	-0.30286	0.250598	1.88351e-09	0.838965	FALSE
Brain_Putamen_basal_ganglia_chr1_155197995_A2_ENSG00000132698.14	12	-0.0627419	0.0555241	0.258479	-0.0584651	-0.0444393	0.0292594	0.222804	4.49193e-06	0.798399	FALSE
Brain_Putamen_basal_ganglia_chr1_155197995_A2_ENSG00000132718.8	14	-0.163836	0.127957	0.200406	-0.270372	-0.225497	-0.293684	0.41763	4.01868e-08	0.750337	FALSE
Brain_Putamen_basal_ganglia_chr1_155197995_A2_ENSG00000143515.16	4	0.0468777	0.100223	0.639975	-0.0117657	-0.0127988	0.297928	0.613169	2.76724e-05	0.947643	FALSE
Brain_Putamen_basal_ganglia_chr1_155197995_A2_ENSG00000143575.14	5	0.0763069	0.107196	0.476563	0.117351	0.100012	0.276537	0.393172	0.000273509	0.905866	FALSE
Brain_Putamen_basal_ganglia_chr1_155197995_A2_ENSG00000143622.10	10	-0.162838	0.106664	0.126851	-0.0239964	-0.0390315	0.164565	0.022683	1.04936e-05	0.655522	FALSE
Brain_Putamen_basal_ganglia_chr1_155197995_A2_ENSG00000160712.12	6	0.204745	0.0823967	0.0129601	0.0924069	0.0522063	0.381823	0.188517	1.94515e-07	0.231971	FALSE
Brain_Putamen_basal_ganglia_chr1_155197995_A2_ENSG00000160789.19	11	0.0474909	0.225115	0.832916	0.137045	0.153019	1.06061	0.00331583	3.17685e-07	0.980459	FALSE
Brain_Putamen_basal_ganglia_chr1_155197995_A2_ENSG00000160803.7	10	0.121221	0.173472	0.48468	0.100169	0.0626687	0.268114	0.621575	1.06148e-08	0.908224	FALSE
Brain_Putamen_basal_ganglia_chr1_155197995_A2_ENSG00000163374.19	18	0.0202404	0.0919192	0.825717	-0.218837	-0.186853	-0.250636	0.0224402	3.96124e-12	0.979853	FALSE
Brain_Putamen_basal_ganglia_chr1_155197995_A2_ENSG00000163479.13	1	-0.306296	0.0916817	0.000835183					0.00986114	0.0357574	TRUE
Brain_Putamen_basal_ganglia_chr1_155197995_A2_ENSG00000203761.5	13	-0.0407803	0.089965	0.650339	-0.0723536	0.0493399	-0.263246	0.0477795	1.60063e-08	0.949691	FALSE
Brain_Putamen_basal_ganglia_chr1_155197995_A2_ENSG00000228013.1	4	0.0567068	0.0352534	0.107715	0.0543613	0.0495811	0.000207125	0.519089	1.58782e-06	0.620899	FALSE
Brain_Putamen_basal_ganglia_chr1_155197995_A2_ENSG00000235919.4	20	-0.103014	0.0543938	0.0582449	0.0379751	0.0236859	-0.0918623	0.877088	3.78378e-13	0.495759	FALSE
Brain_Putamen_basal_ganglia_chr1_155197995_A2_ENSG00000246203.2	14	0.0991495	0.0650129	0.12724	-0.00996157	0.0039258	-0.0234214	0.275492	3.57045e-07	0.656143	FALSE
Brain_Putamen_basal_ganglia_chr1_155197995_A2_ENSG00000254726.2	9	0.171814	0.158367	0.277962	0.18837	0.19265	0.265851	0.661999	0.0224171	0.81238	FALSE
Brain_Putamen_basal_ganglia_chr1_155197995_A2_ENSG00000273002.1	13	0.0689793	0.0849369	0.41672	0.0911681	0.1668	0.152578	0.501035	3.20227e-08	0.883993	FALSE
Brain_Putamen_basal_ganglia_chr1_155197995_B2_ENSG00000116539.12	6	0.310264	0.108336	0.00418444	0.198133	0.200628	-0.0233585	0.14605	5.26675e-05	0.112703	FALSE
Brain_Putamen_basal_ganglia_chr1_155197995_B2_ENSG00000116580.18	14	-0.169467	0.0821459	0.0391121	-0.0732388	-0.0812974	-0.124407	0.740533	1.28484e-05	0.418813	FALSE
Brain_Putamen_basal_ganglia_chr1_155197995_B2_ENSG00000116584.17	6	0.160511	0.385729	0.677319	0.200249	0.218458	0.423534	0.877406	0.00487451	0.956097	FALSE
Brain_Putamen_basal_ganglia_chr1_155197995_B2_ENSG00000116586.11	12	-0.0191674	0.105947	0.856435	-0.15414	-0.147166	0.227168	0.51019	3.44749e-09	0.983177	FALSE
Brain_Putamen_basal_ganglia_chr1_155197995_B2_ENSG00000125459.14	7	0.110637	0.125052	0.376302	0.0760534	0.0740844	0.10805	0.9953	0.000216286	0.867118	FALSE
Brain_Putamen_basal_ganglia_chr1_155197995_B2_ENSG00000132676.15	18	-0.0186027	0.0754322	0.805207	0.0665318	0.0548972	0.0366728	0.584474	2.46833e-07	0.977135	FALSE
Brain_Putamen_basal_ganglia_chr1_155197995_B2_ENSG00000132680.10	16	-0.0525249	0.0641122	0.412636	-0.0739824	-0.0761203	-0.126502	0.542335	1.57526e-09	0.882443	FALSE
Brain_Putamen_basal_ganglia_chr1_155197995_B2_ENSG00000132698.14	12	-0.0292658	0.0418273	0.484126	-0.0557132	-0.0349321	0.0541743	0.139206	3.9524e-06	0.908173	FALSE
Brain_Putamen_basal_ganglia_chr1_155197995_B2_ENSG00000132718.8	14	-0.0923072	0.0916028	0.313604	-0.152927	-0.129201	-0.168854	0.507112	3.21353e-08	0.833533	FALSE
Brain_Putamen_basal_ganglia_chr1_155197995_B2_ENSG00000143515.16	4	-0.0120456	0.0811645	0.88202	-0.0502874	-0.0494203	0.180099	0.577614	2.66604e-05	0.986187	FALSE
Brain_Putamen_basal_ganglia_chr1_155197995_B2_ENSG00000143575.14	5	-0.0122615	0.0943866	0.89664	0.00339466	0.00323464	0.182669	0.26217	0.000269941	0.988052	FALSE
Brain_Putamen_basal_ganglia_chr1_155197995_B2_ENSG00000143622.10	10	-0.06766	0.0593278	0.254102	-0.00108112	-0.0150889	0.0496764	0.171483	8.39861e-06	0.795543	FALSE
Brain_Putamen_basal_ganglia_chr1_155197995_B2_ENSG00000160712.12	6	0.108229	0.0359451	0.00260417	0.102847	0.0387838	0.128836	0.727798	1.56493e-07	0.0815629	FALSE
Brain_Putamen_basal_ganglia_chr1_155197995_B2_ENSG00000160789.19	11	-0.00532848	0.135775	0.968695	-0.0123769	0.0205671	0.524631	0.0237959	2.43564e-07	0.996078	FALSE
Brain_Putamen_basal_ganglia_chr1_155197995_B2_ENSG00000160803.7	10	0.111856	0.0807915	0.166204	0.0594517	0.0651141	0.161057	0.716992	7.32576e-09	0.712804	FALSE
Brain_Putamen_basal_ganglia_chr1_155197995_B2_ENSG00000163374.19	18	-0.0494471	0.0470208	0.292984	-0.118177	-0.122284	-0.181234	0.0322321	2.57377e-12	0.821183	FALSE
Brain_Putamen_basal_ganglia_chr1_155197995_B2_ENSG00000163479.13	1	-0.0922579	0.0618115	0.13555					0.00893916	0.669796	FALSE
Brain_Putamen_basal_ganglia_chr1_155197995_B2_ENSG00000203761.5	13	-0.036498	0.0390134	0.349517	-0.0363696	-0.0460555	-0.0760708	0.440708	1.22962e-08	0.853928	FALSE
Brain_Putamen_basal_ganglia_chr1_155197995_B2_ENSG00000228013.1	4	0.0244532	0.0191184	0.200882	0.0178719	0.00107794	0.0445952	0.66668	1.41751e-06	0.750586	FALSE
Brain_Putamen_basal_ganglia_chr1_155197995_B2_ENSG00000235919.4	20	-0.0621685	0.0277073	0.024848	0.0247955	0.0228132	-0.0706287	0.823439	2.16827e-13	0.334446	FALSE
Brain_Putamen_basal_ganglia_chr1_155197995_B2_ENSG00000246203.2	14	0.091956	0.0317824	0.00381213	0.0575474	0.0577386	0.0280495	0.231121	2.79572e-07	0.105953	FALSE
Brain_Putamen_basal_ganglia_chr1_155197995_B2_ENSG00000254726.2	9	0.128517	0.111891	0.250725	0.147212	0.142869	0.312342	0.207964	0.0210106	0.793642	FALSE
Brain_Putamen_basal_ganglia_chr1_155197995_B2_ENSG00000273002.1	13	0.00239992	0.0465119	0.958849	0.0899451	0.0511095	0.06516	0.350907	2.24627e-08	0.994796	FALSE
Brain_Putamen_basal_ganglia_chr1_35671648_A2_ENSG00000054116.11	13	0.0181411	0.0693386	0.793606	-0.00246835	-0.00774491	0.0401437	0.801161	3.03826e-09	0.975572	FALSE
Brain_Putamen_basal_ganglia_chr1_35671648_A2_ENSG00000054118.13	13	0.042463	0.0430569	0.324032	0.0161792	0.0148676	0.0784198	0.600307	1.50337e-05	0.83994	FALSE
Brain_Putamen_basal_ganglia_chr1_35671648_A2_ENSG00000092850.11	11	0.0362584	0.0387061	0.348882	0.037769	0.038168	0.11398	0.265013	4.23143e-07	0.853788	FALSE
Brain_Putamen_basal_ganglia_chr1_35671648_A2_ENSG00000116863.10	14	-0.0419577	0.043511	0.334895	-0.0872994	-0.0862237	-0.0792286	0.631372	6.37834e-09	0.846226	FALSE
Brain_Putamen_basal_ganglia_chr1_35671648_A2_ENSG00000116871.15	15	-0.0957136	0.0842194	0.255756	-0.100527	-0.124725	-0.0745961	0.892338	1.35148e-09	0.796102	FALSE
Brain_Putamen_basal_ganglia_chr1_35671648_A2_ENSG00000116883.8	10	-0.0625016	0.0927202	0.500255	0.028215	0.0129494	-0.00116226	0.809352	6.93422e-05	0.912729	FALSE
Brain_Putamen_basal_ganglia_chr1_35671648_A2_ENSG00000116885.18	12	0.0147015	0.0528515	0.780884	0.0325127	0.0389898	0.161977	0.0295697	1.51563e-10	0.974201	FALSE
Brain_Putamen_basal_ganglia_chr1_35671648_A2_ENSG00000116898.11	5	0.0655382	0.124092	0.5974	0.103363	0.162108	0.292553	0.322018	0.000107004	0.937928	FALSE
Brain_Putamen_basal_ganglia_chr1_35671648_A2_ENSG00000119535.17	8	-0.0419953	0.0496203	0.397367	-0.037697	-0.0285807	-0.151245	0.321474	7.77167e-05	0.876394	FALSE
Brain_Putamen_basal_ganglia_chr1_35671648_A2_ENSG00000142694.6	13	0.0425572	0.0403746	0.291856	0.0146403	0.0178775	0.038194	0.908628	1.64212e-06	0.820526	FALSE
Brain_Putamen_basal_ganglia_chr1_35671648_A2_ENSG00000171812.12	14	-0.00456996	0.0402052	0.909503	-0.0068188	-0.0182545	-0.0602006	0.282405	2.04379e-07	0.98974	FALSE
Brain_Putamen_basal_ganglia_chr1_35671648_A2_ENSG00000181817.5	14	-0.0167713	0.078107	0.829984	-0.0138907	-0.0212168	0.124412	0.287039	5.40335e-07	0.980324	FALSE
Brain_Putamen_basal_ganglia_chr1_35671648_A2_ENSG00000187513.8	13	0.0301164	0.0683065	0.659285	-0.051177	-0.0201975	0.00934467	0.829536	0.000152473	0.951914	FALSE
Brain_Putamen_basal_ganglia_chr1_35671648_A2_ENSG00000188910.7	9	-0.000958655	0.0263913	0.971023	-0.00532734	-0.00384211	0.00284392	0.921087	3.27228e-07	0.996326	FALSE
Brain_Putamen_basal_ganglia_chr1_35671648_A2_ENSG00000189280.3	10	0.0321249	0.0462438	0.487253	0.00206054	0.00568671	-0.0415689	0.213783	0.000139458	0.909031	FALSE
Brain_Putamen_basal_ganglia_chr1_35671648_A2_ENSG00000196182.10	3	0.0357828	0.109359	0.743514	0.0723715	0.0916707	0.248821	0.742763	0.000865594	0.967113	FALSE
Brain_Putamen_basal_ganglia_chr1_35671648_A2_ENSG00000214193.10	10	0.0357219	0.0379424	0.34646	-0.00753806	-0.0137378	-0.00636598	0.544566	5.71801e-10	0.852496	FALSE
Brain_Putamen_basal_ganglia_chr1_35671648_A2_ENSG00000232862.5	11	-0.00770797	0.0385461	0.841506	-0.00980395	-0.0350402	-0.0606013	0.590916	6.83314e-06	0.981498	FALSE
Brain_Putamen_basal_ganglia_chr1_64969600_A2_ENSG00000184588.17	11	-0.0312469	0.0762481	0.681949	-0.0596734	-0.067687	-0.332135	0.221665	1.47087e-06	0.956952	FALSE
Brain_Putamen_basal_ganglia_chr1_64995008_B2_ENSG00000184588.17	11	-0.00192887	0.0514086	0.97007	-0.0295619	-0.045735	-0.212191	0.169472	1.33553e-06	0.996196	FALSE
Brain_Putamen_basal_ganglia_chr1_77481554_B2_ENSG00000036549.12	15	0.0307942	0.0482707	0.523507	0.0384573	0.041358	-0.00606049	0.643196	2.46574e-12	0.919757	FALSE
Brain_Putamen_basal_ganglia_chr1_77481554_B2_ENSG00000077254.14	7	0.0689373	0.0473017	0.145007	0.0558522	0.0450062	0.129304	0.362125	4.51173e-13	0.685897	FALSE
Brain_Putamen_basal_ganglia_chr1_77481554_B2_ENSG00000117069.14	12	0.0264951	0.0423479	0.531544	0.0356637	0.0337508	-0.113788	0.0681548	3.13036e-11	0.922041	FALSE
Brain_Putamen_basal_ganglia_chr1_77481554_B2_ENSG00000122420.9	10	-0.0273943	0.0411927	0.506032	0.027266	0.0121965	0.0519671	0.127324	1.70776e-05	0.914223	FALSE
Brain_Putamen_basal_ganglia_chr1_77481554_B2_ENSG00000137960.5	10	0.00436494	0.0328506	0.894294	0.0189589	0.0169327	0.128949	0.054777	0.000274638	0.987955	FALSE
Brain_Putamen_basal_ganglia_chr1_77481554_B2_ENSG00000142892.14	8	0.0502319	0.0688307	0.465519	0.0591205	0.0528875	0.141406	0.601467	6.31942e-11	0.902355	FALSE
Brain_Putamen_basal_ganglia_chr1_77481554_B2_ENSG00000154027.18	8	0.0116659	0.0343128	0.733866	0.011335	0.014146	-0.0720427	0.564058	2.40928e-14	0.966015	FALSE
Brain_Putamen_basal_ganglia_chr1_77481554_B2_ENSG00000162613.16	11	-0.00221645	0.0379438	0.953419	0.0386305	0.0258798	-0.0189788	0.848683	5.70688e-08	0.994358	FALSE
Brain_Putamen_basal_ganglia_chr1_77481554_B2_ENSG00000162614.18	11	0.00221665	0.026854	0.934214	-0.00367209	-0.00662946	-0.110688	0.0237336	1.62104e-09	0.992598	FALSE
Brain_Putamen_basal_ganglia_chr1_77481554_B2_ENSG00000162616.8	2	-0.22286	0.101208	0.0276651					0.000130316	0.353814	FALSE
Brain_Putamen_basal_ganglia_chr1_77481554_B2_ENSG00000180488.14	15	0.00272162	0.0501316	0.956705	-0.031599	-0.0288905	-0.0176727	0.83084	1.51999e-14	0.994614	FALSE
Brain_Putamen_basal_ganglia_chr1_77481554_B2_ENSG00000219201.4	5	0.0297277	0.0246809	0.228403	0.0332015	0.0295044	0.127397	0.337863	7.15112e-07	0.776262	FALSE
Brain_Putamen_basal_ganglia_chr1_77481554_B2_ENSG00000226084.5	14	0.0177368	0.0230979	0.442549	-0.00701333	-0.00275254	0.00637543	0.735338	5.62746e-10	0.894387	FALSE
Brain_Putamen_basal_ganglia_chr1_77481554_B2_ENSG00000226415.1	11	-0.0176352	0.0230493	0.444208	-0.00887116	-0.00700015	-0.0218859	0.924818	4.31538e-07	0.895077	FALSE
Brain_Putamen_basal_ganglia_chr1_77481554_B2_ENSG00000235613.2	15	-0.0640258	0.029387	0.0293533	-0.0423587	-0.0414973	-0.0909165	0.551967	3.79178e-08	0.365308	FALSE
Brain_Putamen_basal_ganglia_chr1_77481554_B2_ENSG00000235927.4	5	0.063514	0.024524	0.00960123	0.0713028	0.0688632	0.139731	0.497018	6.25433e-05	0.193313	FALSE
Brain_Putamen_basal_ganglia_chr1_77481554_B2_ENSG00000272855.1	11	0.000246795	0.0164389	0.988022	-0.00147463	0.00635098	-0.0496912	0.144955	3.93594e-10	0.998544	FALSE
Brain_Putamen_basal_ganglia_chr1_77481554_B2_ENSG00000273338.1	4	-0.000145114	0.0511781	0.997738	-0.0173892	-0.0169192	-0.0661441	0.81633	0.00749805	0.999729	FALSE
Brain_Putamen_basal_ganglia_chr21_33237639_A2_ENSG00000142166.12	7	0.0769959	0.111318	0.489143	0.162125	0.159222	0.448252	0.0127346	3.36111e-10	0.909533	FALSE
Brain_Putamen_basal_ganglia_chr21_33237639_A2_ENSG00000142188.16	6	0.0448228	0.0404688	0.268039	0.0358964	0.055192	0.00210659	0.44203	4.07332e-32	0.804597	FALSE
Brain_Putamen_basal_ganglia_chr21_33237639_A2_ENSG00000142207.6	11	0.00195142	0.0439024	0.964546	0.0499694	0.0379227	0.0863061	0.274664	1.03024e-05	0.995421	FALSE
Brain_Putamen_basal_ganglia_chr21_33237639_A2_ENSG00000159055.3	4	-0.000964673	0.0689618	0.988839	-0.0185698	-0.0353136	0.0266311	0.927235	0.000471095	0.998661	FALSE
Brain_Putamen_basal_ganglia_chr21_33237639_A2_ENSG00000159079.18	9	0.00464165	0.0403234	0.908357	0.00564237	0.005677	-0.0383494	0.52882	5.03535e-07	0.989582	FALSE
Brain_Putamen_basal_ganglia_chr21_33237639_A2_ENSG00000159082.17	12	0.0324172	0.150293	0.829227	-0.022058	-0.0869509	0.0695059	0.892389	7.95123e-07	0.980219	FALSE
Brain_Putamen_basal_ganglia_chr21_33237639_A2_ENSG00000159086.14	6	0.0103579	0.0600617	0.86308	0.00951833	-0.000484825	-0.0108387	0.74298	4.69785e-11	0.983857	FALSE
Brain_Putamen_basal_ganglia_chr21_33237639_A2_ENSG00000159110.19	7	0.0972979	0.0459154	0.0340847	0.0977723	0.0943622	0.178952	0.58259	1.70879e-12	0.3928	FALSE
Brain_Putamen_basal_ganglia_chr21_33237639_A2_ENSG00000159128.14	9	-0.0568745	0.0495081	0.250642	-0.0117846	-0.0182133	-0.0458335	0.909816	4.75395e-10	0.793577	FALSE
Brain_Putamen_basal_ganglia_chr21_33237639_A2_ENSG00000159131.16	8	0.0727556	0.107204	0.497352	0.0607933	0.0661174	0.0599818	0.95063	7.19797e-10	0.911871	FALSE
Brain_Putamen_basal_ganglia_chr21_33237639_A2_ENSG00000159140.19	10	-0.0387692	0.0822996	0.637588	-0.0407592	-0.0370641	0.248077	0.0270553	5.73127e-08	0.947174	FALSE
Brain_Putamen_basal_ganglia_chr21_33237639_A2_ENSG00000159147.17	14	-0.192804	0.0584304	0.000967782	-0.206523	-0.183384	-0.248552	0.641354	2.18001e-12	0.0399056	TRUE
Brain_Putamen_basal_ganglia_chr21_33237639_A2_ENSG00000166979.12	11	-0.0440506	0.0901809	0.625218	-0.0555323	-0.0670118	-0.329661	0.147946	8.06636e-06	0.944184	FALSE
Brain_Putamen_basal_ganglia_chr21_33237639_A2_ENSG00000177692.11	9	0.0324881	0.0698914	0.642048	0.00222783	0.00518536	0.0658402	0.844375	1.32475e-08	0.948083	FALSE
Brain_Putamen_basal_ganglia_chr21_33237639_A2_ENSG00000184221.12	8	0.0173888	0.0519871	0.738016	0.0193083	0.0603931	-0.0281574	0.64839	6.7438e-11	0.966728	FALSE
Brain_Putamen_basal_ganglia_chr21_33237639_A2_ENSG00000186842.4	6	0.0116118	0.0337808	0.731043	0.0172932	0.00926546	0.0155149	0.952179	2.70753e-07	0.965855	FALSE
Brain_Putamen_basal_ganglia_chr21_33237639_A2_ENSG00000198743.6	1	-0.369456	0.088206	2.80729e-05					0.0142549	0.00224706	TRUE
Brain_Putamen_basal_ganglia_chr21_33237639_A2_ENSG00000205726.14	7	-0.105106	0.161295	0.514633	-0.067	-0.0696313	0.899503	0.21015	5.00812e-08	0.916881	FALSE
Brain_Putamen_basal_ganglia_chr21_33237639_A2_ENSG00000205758.11	5	0.127829	0.0953976	0.180259	0.00793768	0.00105293	0.205313	0.843423	4.09779e-06	0.729773	FALSE
Brain_Putamen_basal_ganglia_chr21_33237639_A2_ENSG00000205927.4	11	-0.0747086	0.0456188	0.10149	-0.097623	-0.101246	-0.147178	0.39882	1.63668e-18	0.60768	FALSE
Brain_Putamen_basal_ganglia_chr21_33237639_A2_ENSG00000205929.10	10	-0.0103524	0.0267136	0.698363	0.0122982	0.0156222	0.0466301	0.436662	9.64099e-10	0.960624	FALSE
Brain_Putamen_basal_ganglia_chr21_33237639_A2_ENSG00000205930.8	6	0.0101451	0.0427594	0.812455	-0.0108272	-0.00981482	-0.0160313	0.830928	2.44079e-11	0.978159	FALSE
Brain_Putamen_basal_ganglia_chr21_33237639_A2_ENSG00000223799.1	9	-0.0189261	0.0407241	0.642117	-0.023919	-0.00329611	-0.0735882	0.410722	4.03223e-11	0.948114	FALSE
Brain_Putamen_basal_ganglia_chr21_33237639_A2_ENSG00000226527.1	10	0.00274402	0.0377038	0.941983	0.021688	0.0146006	0.0248031	0.78563	3.98832e-12	0.993391	FALSE
Brain_Putamen_basal_ganglia_chr21_33237639_A2_ENSG00000227256.1	7	0.019396	0.0556342	0.727364	0.0506961	0.0569042	0.0954331	0.631215	0.00211064	0.965126	FALSE
Brain_Putamen_basal_ganglia_chr21_33237639_A2_ENSG00000227456.7	2	0.149005	0.0608941	0.0144068					0.00682418	0.246616	FALSE
Brain_Putamen_basal_ganglia_chr21_33237639_A2_ENSG00000227757.3	11	0.0529902	0.034032	0.119454	0.000838356	0.0106881	0.135501	0.505768	1.3179e-09	0.642715	FALSE
Brain_Putamen_basal_ganglia_chr21_33237639_A2_ENSG00000229007.1	3	-0.0384792	0.0272226	0.157508	-0.0494184	-0.0514174	-0.0928363	0.449666	2.74648e-05	0.702184	FALSE
Brain_Putamen_basal_ganglia_chr21_33237639_A2_ENSG00000231355.1	5	0.102064	0.0437814	0.0197417	0.0756904	0.0734613	0.158501	0.735789	6.51189e-08	0.296041	FALSE
Brain_Putamen_basal_ganglia_chr21_33237639_A2_ENSG00000237945.7	9	-0.0413539	0.0527097	0.432712	-0.0355536	-0.0295867	0.0113013	0.723778	8.94936e-07	0.88991	FALSE
Brain_Putamen_basal_ganglia_chr21_33237639_A2_ENSG00000238197.5	6	0.0414644	0.0453575	0.360628	0.0236934	0.0215481	-0.103809	0.400059	2.78967e-07	0.859576	FALSE
Brain_Putamen_basal_ganglia_chr21_33237639_A2_ENSG00000241837.6	7	0.00687962	0.138105	0.96027	0.0159355	0.0214146	0.00220222	0.986386	3.76818e-06	0.994892	FALSE
Brain_Putamen_basal_ganglia_chr21_33237639_A2_ENSG00000242220.6	6	-0.0225795	0.0390609	0.563224	0.0203653	0.0274654	-0.279125	0.120125	1.51357e-06	0.930116	FALSE
Brain_Putamen_basal_ganglia_chr21_33237639_A2_ENSG00000243646.9	9	0.0336187	0.030005	0.262528	0.0538234	0.0556996	0.084965	0.460017	9.30345e-30	0.800853	FALSE
Brain_Putamen_basal_ganglia_chr21_33237639_A2_ENSG00000243927.5	11	0.0199672	0.107316	0.852397	-0.100675	-0.114372	-0.265174	0.155209	9.74921e-06	0.982926	FALSE
Brain_Putamen_basal_ganglia_chr21_33237639_A2_ENSG00000256073.3	9	0.00379601	0.0507499	0.940375	0.0511896	0.0234407	0.00862485	0.946837	2.18785e-05	0.993176	FALSE
Brain_Putamen_basal_ganglia_chr21_33237639_A2_ENSG00000279690.1	8	-0.0199115	0.125141	0.87358	0.0385881	0.0350449	0.470651	0.0291155	2.85207e-08	0.985446	FALSE
Brain_Putamen_basal_ganglia_chr21_33237639_B2_ENSG00000142166.12	7	0.0737749	0.0613665	0.229286	0.0674324	0.0764484	0.260485	0.0302323	2.88183e-10	0.776859	FALSE
Brain_Putamen_basal_ganglia_chr21_33237639_B2_ENSG00000142188.16	6	0.0501719	0.0209954	0.016864	0.0477949	0.0490039	0.016427	0.208982	3.2139e-32	0.271159	FALSE
Brain_Putamen_basal_ganglia_chr21_33237639_B2_ENSG00000142207.6	11	0.0227646	0.0297152	0.44362	0.064755	0.0445561	0.0744959	0.326391	1.01007e-05	0.894915	FALSE
Brain_Putamen_basal_ganglia_chr21_33237639_B2_ENSG00000159055.3	4	-0.0977301	0.0811418	0.228421	-0.094218	-0.0946601	-0.593694	0.102083	0.000501784	0.776262	FALSE
Brain_Putamen_basal_ganglia_chr21_33237639_B2_ENSG00000159079.18	9	0.0463671	0.0305269	0.12879	0.0476594	0.0492814	0.101836	0.268393	4.91826e-07	0.658716	FALSE
Brain_Putamen_basal_ganglia_chr21_33237639_B2_ENSG00000159082.17	12	0.126909	0.117087	0.278418	0.038286	0.0586254	0.161711	0.872292	7.64145e-07	0.812665	FALSE
Brain_Putamen_basal_ganglia_chr21_33237639_B2_ENSG00000159086.14	6	-0.00446916	0.0330846	0.892546	-0.00462763	-0.0065781	-0.0331752	0.429928	4.16974e-11	0.987516	FALSE
Brain_Putamen_basal_ganglia_chr21_33237639_B2_ENSG00000159110.19	7	0.091455	0.0306833	0.00287674	0.110084	0.11705	0.245175	0.163459	1.66641e-12	0.0873491	FALSE
Brain_Putamen_basal_ganglia_chr21_33237639_B2_ENSG00000159128.14	9	-0.0188419	0.0341783	0.581441	-0.0133018	-0.0123129	0.0455403	0.354354	4.12412e-10	0.935066	FALSE
Brain_Putamen_basal_ganglia_chr21_33237639_B2_ENSG00000159131.16	8	0.0557817	0.0749934	0.456985	0.0653256	0.0575141	0.0744162	0.898375	6.13963e-10	0.899185	FALSE
Brain_Putamen_basal_ganglia_chr21_33237639_B2_ENSG00000159140.19	10	-0.0431009	0.0648283	0.506148	-0.0813468	-0.040414	0.144959	0.0871913	5.18222e-08	0.914253	FALSE
Brain_Putamen_basal_ganglia_chr21_33237639_B2_ENSG00000159147.17	14	-0.105953	0.0400306	0.00812549	-0.109236	-0.0857814	-0.138348	0.698018	1.59682e-12	0.174475	FALSE
Brain_Putamen_basal_ganglia_chr21_33237639_B2_ENSG00000166979.12	11	-0.0683199	0.0560159	0.222597	-0.0856546	-0.0721597	-0.206057	0.26664	7.41599e-06	0.772507	FALSE
Brain_Putamen_basal_ganglia_chr21_33237639_B2_ENSG00000177692.11	9	0.0217544	0.0473934	0.646221	0.0303436	0.0344375	-0.0211972	0.707169	1.16778e-08	0.94889	FALSE
Brain_Putamen_basal_ganglia_chr21_33237639_B2_ENSG00000184221.12	8	0.0213702	0.0361649	0.554581	-0.0182384	-0.0540974	0.0884533	0.350638	6.35577e-11	0.928142	FALSE
Brain_Putamen_basal_ganglia_chr21_33237639_B2_ENSG00000186842.4	6	-0.00739112	0.0222781	0.740066	-2.38708e-05	-0.00636193	0.0212119	0.579303	2.74618e-07	0.966728	FALSE
Brain_Putamen_basal_ganglia_chr21_33237639_B2_ENSG00000198743.6	1	-0.228596	0.0602849	0.000149479					0.0134174	0.00924037	TRUE
Brain_Putamen_basal_ganglia_chr21_33237639_B2_ENSG00000205726.14	7	-0.0629844	0.103382	0.542365	-0.0222922	-0.0276973	0.557592	0.239348	4.10761e-08	0.924435	FALSE
Brain_Putamen_basal_ganglia_chr21_33237639_B2_ENSG00000205758.11	5	0.0902179	0.0642163	0.160049	0.0279515	-0.00394331	-0.00638275	0.72448	3.78778e-06	0.705252	FALSE
Brain_Putamen_basal_ganglia_chr21_33237639_B2_ENSG00000205927.4	11	-0.0291579	0.0338281	0.388719	-0.0330545	-0.0368015	0.0503572	0.227557	1.45759e-18	0.873589	FALSE
Brain_Putamen_basal_ganglia_chr21_33237639_B2_ENSG00000205929.10	10	-0.00219658	0.0232187	0.924629	0.00631912	0.0129043	0.0550346	0.374348	9.4209e-10	0.991201	FALSE
Brain_Putamen_basal_ganglia_chr21_33237639_B2_ENSG00000205930.8	6	-0.000352999	0.0367691	0.99234	-0.0189776	-0.0191504	-0.0653896	0.527213	2.33759e-11	0.999159	FALSE
Brain_Putamen_basal_ganglia_chr21_33237639_B2_ENSG00000223799.1	9	-0.0280777	0.0293181	0.338218	-0.00345325	0.00243949	-0.025501	0.958558	3.58616e-11	0.847984	FALSE
Brain_Putamen_basal_ganglia_chr21_33237639_B2_ENSG00000226527.1	10	-0.00644346	0.0222338	0.771966	-0.0117016	-0.0153385	0.0294075	0.449027	3.25243e-12	0.972804	FALSE
Brain_Putamen_basal_ganglia_chr21_33237639_B2_ENSG00000227256.1	7	0.01653	0.0481072	0.731142	0.0581125	0.0674738	0.0501221	0.808211	0.00207095	0.965861	FALSE
Brain_Putamen_basal_ganglia_chr21_33237639_B2_ENSG00000227456.7	2	0.073467	0.0416366	0.077651					0.00647185	0.552453	FALSE
Brain_Putamen_basal_ganglia_chr21_33237639_B2_ENSG00000227757.3	11	0.0264737	0.0224537	0.238384	-0.0187403	-0.0147596	0.117274	0.191733	1.57471e-09	0.784264	FALSE
Brain_Putamen_basal_ganglia_chr21_33237639_B2_ENSG00000229007.1	3	-0.0419731	0.0189127	0.0264657	-0.0400977	-0.0485085	-0.0556273	0.74244	2.69851e-05	0.346496	FALSE
Brain_Putamen_basal_ganglia_chr21_33237639_B2_ENSG00000231355.1	5	0.0500802	0.0330575	0.129787	0.0274933	0.0281426	0.111914	0.614083	5.66134e-08	0.659965	FALSE
Brain_Putamen_basal_ganglia_chr21_33237639_B2_ENSG00000237945.7	9	-0.0512439	0.0327654	0.117826	-0.0228323	-0.0325217	0.0210036	0.411891	7.82104e-07	0.64015	FALSE
Brain_Putamen_basal_ganglia_chr21_33237639_B2_ENSG00000238197.5	6	0.0540626	0.0317022	0.0881331	0.0458574	0.0415354	-0.128352	0.137253	2.87551e-07	0.578895	FALSE
Brain_Putamen_basal_ganglia_chr21_33237639_B2_ENSG00000241837.6	7	0.0410971	0.102169	0.687504	0.0441235	0.0426959	0.0522993	0.956703	3.65856e-06	0.958143	FALSE
Brain_Putamen_basal_ganglia_chr21_33237639_B2_ENSG00000242220.6	6	-0.00162346	0.0295967	0.956256	-0.0011093	0.00413693	-0.123529	0.29222	1.4448e-06	0.994571	FALSE
Brain_Putamen_basal_ganglia_chr21_33237639_B2_ENSG00000243646.9	9	0.0208968	0.0229937	0.363453	0.0430604	0.0351318	0.0542423	0.531649	7.90532e-30	0.860908	FALSE
Brain_Putamen_basal_ganglia_chr21_33237639_B2_ENSG00000243927.5	11	-0.0139336	0.0834157	0.86734	-0.0338166	-0.0638622	-0.222013	0.16419	9.13875e-06	0.984498	FALSE
Brain_Putamen_basal_ganglia_chr21_33237639_B2_ENSG00000256073.3	9	-0.0223402	0.0325097	0.491965	-0.0100345	-0.00788769	0.00250717	0.563909	2.10659e-05	0.910411	FALSE
Brain_Putamen_basal_ganglia_chr21_33237639_B2_ENSG00000279690.1	8	0.000948789	0.0829847	0.990878	0.0468077	0.054668	0.343429	0.0186449	2.07627e-08	0.99898	FALSE
Brain_Putamen_basal_ganglia_chr21_33244908_C2_ENSG00000142166.12	7	0.0279419	0.0210667	0.184722	0.0279448	0.0357992	0.0814533	0.121662	2.59754e-10	0.733973	FALSE
Brain_Putamen_basal_ganglia_chr21_33244908_C2_ENSG00000142188.16	6	-0.00448149	0.00739446	0.544474	-0.00390364	-0.00339931	-0.00840352	0.689335	2.3426e-32	0.924925	FALSE
Brain_Putamen_basal_ganglia_chr21_33244908_C2_ENSG00000142207.6	11	0.013011	0.0182417	0.475687	4.2137e-05	0.00388304	0.0114406	0.962195	1.02749e-05	0.905518	FALSE
Brain_Putamen_basal_ganglia_chr21_33244908_C2_ENSG00000159055.3	4	-0.0435825	0.0330679	0.187514	-0.0526217	-0.0519886	-0.169103	0.377555	0.000485547	0.736725	FALSE
Brain_Putamen_basal_ganglia_chr21_33244908_C2_ENSG00000159079.18	9	0.0190509	0.0125963	0.130427	-0.000919077	0.00221453	0.0438774	0.268879	4.59212e-07	0.661144	FALSE
Brain_Putamen_basal_ganglia_chr21_33244908_C2_ENSG00000159082.17	12	-0.000845891	0.0518255	0.986978	0.0111314	-0.0145329	-0.0007977	0.999594	7.28649e-07	0.99839	FALSE
Brain_Putamen_basal_ganglia_chr21_33244908_C2_ENSG00000159086.14	5	0.00669174	0.0230951	0.77201	0.00584613	0.0076603	0.00579547	0.980812	1.80694e-10	0.972804	FALSE
Brain_Putamen_basal_ganglia_chr21_33244908_C2_ENSG00000159110.19	7	0.0160813	0.0160593	0.31665	-0.00100039	-0.00335771	0.0947417	0.149013	1.52449e-12	0.835297	FALSE
Brain_Putamen_basal_ganglia_chr21_33244908_C2_ENSG00000159128.14	9	0.00717038	0.016231	0.658656	-0.0123398	-0.00901216	0.00572072	0.964037	4.20948e-10	0.951687	FALSE
Brain_Putamen_basal_ganglia_chr21_33244908_C2_ENSG00000159131.16	8	0.0198421	0.0293925	0.499631	0.0200694	0.0203068	0.0507733	0.577115	5.4506e-10	0.912494	FALSE
Brain_Putamen_basal_ganglia_chr21_33244908_C2_ENSG00000159140.19	10	-0.00228387	0.0214086	0.915043	-0.0119571	-0.0144061	0.0323317	0.39552	4.32206e-08	0.990367	FALSE
Brain_Putamen_basal_ganglia_chr21_33244908_C2_ENSG00000159147.17	14	-0.0460748	0.0146893	0.00170909	-0.0328249	-0.0367805	-0.0733517	0.373864	1.3828e-12	0.0605967	FALSE
Brain_Putamen_basal_ganglia_chr21_33244908_C2_ENSG00000166979.12	11	-0.032487	0.0274067	0.235872	-0.0037292	-0.00996362	-0.0874095	0.359384	3.41323e-05	0.782385	FALSE
Brain_Putamen_basal_ganglia_chr21_33244908_C2_ENSG00000177692.11	9	-0.00136406	0.0132566	0.918045	-0.0125029	-0.00869878	-0.00449048	0.920166	9.98478e-09	0.99072	FALSE
Brain_Putamen_basal_ganglia_chr21_33244908_C2_ENSG00000184221.12	8	-0.0146841	0.0219588	0.503681	-0.000417977	0.00332319	-0.0262224	0.802629	1.32766e-10	0.913608	FALSE
Brain_Putamen_basal_ganglia_chr21_33244908_C2_ENSG00000186842.4	6	-0.0160421	0.0113678	0.158191	-0.013214	-0.0122735	-0.00767816	0.75994	2.83211e-07	0.703031	FALSE
Brain_Putamen_basal_ganglia_chr21_33244908_C2_ENSG00000198743.6	1	-0.0580636	0.0287842	0.0436746					0.0126439	0.438718	FALSE
Brain_Putamen_basal_ganglia_chr21_33244908_C2_ENSG00000205726.14	7	-0.0376195	0.0322283	0.243097	0.00147183	0.0181958	0.10804	0.407541	3.49821e-08	0.788228	FALSE
Brain_Putamen_basal_ganglia_chr21_33244908_C2_ENSG00000205758.11	5	0.00576662	0.0251791	0.818851	0.00252911	0.0436007	-0.0449938	0.635216	3.47697e-06	0.978682	FALSE
Brain_Putamen_basal_ganglia_chr21_33244908_C2_ENSG00000205927.4	11	-0.0310862	0.0127455	0.0147282	-0.0104268	-0.0145068	-0.0377774	0.801314	1.39764e-18	0.249763	FALSE
Brain_Putamen_basal_ganglia_chr21_33244908_C2_ENSG00000205929.10	10	0.00376588	0.00988138	0.703123	0.0107651	0.0106412	0.0469462	0.0871331	8.82951e-10	0.961505	FALSE
Brain_Putamen_basal_ganglia_chr21_33244908_C2_ENSG00000205930.8	6	-0.0043372	0.0102127	0.671064	0.000668084	-0.00406468	0.00966023	0.628069	1.99234e-11	0.954855	FALSE
Brain_Putamen_basal_ganglia_chr21_33244908_C2_ENSG00000223799.1	11	-0.0117411	0.00855484	0.169923	-0.00143129	0.00338861	-0.012952	0.954669	7.48965e-12	0.717461	FALSE
Brain_Putamen_basal_ganglia_chr21_33244908_C2_ENSG00000226527.1	10	0.00552353	0.00731521	0.450204	0.00718535	0.00452477	0.0193703	0.342899	2.87568e-12	0.896936	FALSE
Brain_Putamen_basal_ganglia_chr21_33244908_C2_ENSG00000227256.1	5	5.76304e-05	0.0319698	0.998562	-0.00935924	0.000361606	0.0113629	0.839741	0.00841681	0.9998	FALSE
Brain_Putamen_basal_ganglia_chr21_33244908_C2_ENSG00000227456.7	2	-0.00680602	0.0202194	0.736412					0.00627757	0.966498	FALSE
Brain_Putamen_basal_ganglia_chr21_33244908_C2_ENSG00000227757.3	11	0.00110525	0.00780826	0.887436	-0.00595763	-0.00690144	0.0298285	0.262573	1.3747e-09	0.986939	FALSE
Brain_Putamen_basal_ganglia_chr21_33244908_C2_ENSG00000229007.1	3	-0.0308627	0.00903763	0.000638027	-0.0282254	-0.029567	-0.0257388	0.794141	2.81933e-05	0.0292154	TRUE
Brain_Putamen_basal_ganglia_chr21_33244908_C2_ENSG00000231355.1	5	-5.01695e-05	0.00921856	0.995658	-0.00288945	-0.00791604	-0.0171976	0.583137	4.6346e-08	0.999463	FALSE
Brain_Putamen_basal_ganglia_chr21_33244908_C2_ENSG00000237945.7	9	-0.010073	0.00885641	0.255383	-0.00897144	-0.00863504	0.00878151	0.268155	1.49789e-08	0.795932	FALSE
Brain_Putamen_basal_ganglia_chr21_33244908_C2_ENSG00000238197.5	6	-0.000420927	0.019392	0.982682	-0.0110827	-0.0129313	0.0659659	0.30369	2.73065e-07	0.997554	FALSE
Brain_Putamen_basal_ganglia_chr21_33244908_C2_ENSG00000241837.6	7	-0.00987555	0.0286476	0.730301	-0.0143498	-0.00556372	0.0193854	0.59959	3.24131e-06	0.965696	FALSE
Brain_Putamen_basal_ganglia_chr21_33244908_C2_ENSG00000242220.6	6	-0.0109554	0.0154799	0.479119	-0.014162	-0.0120392	0.055663	0.265768	1.47484e-06	0.906583	FALSE
Brain_Putamen_basal_ganglia_chr21_33244908_C2_ENSG00000243646.9	9	0.00423719	0.00764502	0.579413	0.00625377	0.011605	0.0237919	0.259794	6.26105e-30	0.934659	FALSE
Brain_Putamen_basal_ganglia_chr21_33244908_C2_ENSG00000243927.5	12	0.00490675	0.0225835	0.827997	-0.0234233	-0.018798	0.0249609	0.636239	3.32783e-06	0.97999	FALSE
Brain_Putamen_basal_ganglia_chr21_33244908_C2_ENSG00000256073.3	9	-0.0178664	0.0184012	0.331581	-0.0392223	-0.030902	-0.0449019	0.240667	2.12458e-05	0.844556	FALSE
Brain_Putamen_basal_ganglia_chr21_33244908_C2_ENSG00000279690.1	8	-0.0107818	0.0290464	0.710493	-0.000433726	-0.000710388	0.123822	0.00281491	1.67108e-08	0.962516	FALSE
Brain_Putamen_basal_ganglia_chr21_33940612_B2_ENSG00000142166.12	10	0.0690886	0.0342843	0.0438872	0.0615239	0.060679	0.0618286	0.859706	1.7244e-07	0.439666	FALSE
Brain_Putamen_basal_ganglia_chr21_33940612_B2_ENSG00000159110.19	8	0.0543764	0.0641142	0.396372	0.0147947	-0.0307281	-0.220528	0.134402	2.88076e-06	0.875982	FALSE
Brain_Putamen_basal_ganglia_chr21_33940612_B2_ENSG00000159200.17	5	-0.0303112	0.0431169	0.482056	-0.0271013	-0.0393388	-0.153849	0.315136	3.02361e-08	0.907586	FALSE
Brain_Putamen_basal_ganglia_chr21_33940612_B2_ENSG00000159212.12	10	0.0113918	0.0222402	0.608497	-0.00478757	0.0033754	0.0147513	0.911764	2.49725e-07	0.940633	FALSE
Brain_Putamen_basal_ganglia_chr21_33940612_B2_ENSG00000184221.12	2	0.199884	0.0828503	0.0158397					0.00571792	0.261068	FALSE
Brain_Putamen_basal_ganglia_chr21_33940612_B2_ENSG00000205927.4	7	-0.0322927	0.0660141	0.624715	0.025219	0.0557379	-0.187197	0.28861	1.35312e-06	0.944087	FALSE
Brain_Putamen_basal_ganglia_chr21_33940612_B2_ENSG00000223799.1	10	0.0395426	0.0302448	0.191071	0.0555065	0.0533723	0.00545607	0.63059	8.14623e-10	0.740021	FALSE
Brain_Putamen_basal_ganglia_chr21_33940612_B2_ENSG00000226527.1	3	-0.0453287	0.034718	0.19168	-0.0307608	-0.0269524	0.0307103	0.293376	4.81839e-06	0.740604	FALSE
Brain_Putamen_basal_ganglia_chr21_33940612_B2_ENSG00000243646.9	9	-0.0419699	0.0453976	0.355228	0.00123863	0.0209715	0.0592439	0.0994315	2.31042e-05	0.856692	FALSE
Brain_Putamen_basal_ganglia_chr21_33969937_A2_ENSG00000142166.12	12	0.106434	0.0497249	0.0323185	0.0468429	0.0492859	0.0939214	0.830913	3.71911e-08	0.382846	FALSE
Brain_Putamen_basal_ganglia_chr21_33969937_A2_ENSG00000159110.19	8	0.0555885	0.0608032	0.360593	0.0106631	0.00298759	-0.196616	0.175355	3.90219e-06	0.859544	FALSE
Brain_Putamen_basal_ganglia_chr21_33969937_A2_ENSG00000159200.17	5	-0.0921252	0.0471652	0.0507909	-0.055824	-0.0726393	-0.137027	0.72324	3.18661e-08	0.467109	FALSE
Brain_Putamen_basal_ganglia_chr21_33969937_A2_ENSG00000159212.12	10	0.0134507	0.0273775	0.623211	0.00804932	0.0138899	0.0551126	0.274788	2.5448e-07	0.943798	FALSE
Brain_Putamen_basal_ganglia_chr21_33969937_A2_ENSG00000184221.12	2	0.227201	0.121817	0.0621668					0.00579247	0.50875	FALSE
Brain_Putamen_basal_ganglia_chr21_33969937_A2_ENSG00000205927.4	5	-0.0193128	0.0980279	0.843817	-0.0150956	-0.18737	-0.0937122	0.820848	2.59963e-05	0.98175	FALSE
Brain_Putamen_basal_ganglia_chr21_33969937_A2_ENSG00000223799.1	10	0.0347865	0.0293051	0.23521	0.0510055	0.0558758	0.0467091	0.85769	7.79335e-10	0.781708	FALSE
Brain_Putamen_basal_ganglia_chr21_33969937_A2_ENSG00000226527.1	2	-0.170961	0.0498167	0.000599593					0.00323371	0.0277733	TRUE
Brain_Putamen_basal_ganglia_chr21_33969937_A2_ENSG00000243646.9	9	0.0107371	0.0614721	0.861342	0.0530853	0.0493147	0.0624611	0.546982	2.42949e-05	0.983781	FALSE
Brain_Putamen_basal_ganglia_chr21_41471061_A2_ENSG00000141956.13	8	0.020046	0.0250176	0.422971	0.0178276	0.0162803	0.0662539	0.292436	1.86349e-15	0.886363	FALSE
Brain_Putamen_basal_ganglia_chr21_41471061_A2_ENSG00000157617.16	12	-0.0151642	0.0365394	0.678136	0.0165227	-0.0130532	0.0307137	0.607593	4.10277e-14	0.956305	FALSE
Brain_Putamen_basal_ganglia_chr21_41471061_A2_ENSG00000160179.18	9	0.0356861	0.0383139	0.35164	0.0226425	0.0446045	0.186248	0.180862	5.60645e-11	0.8551	FALSE
Brain_Putamen_basal_ganglia_chr21_41471061_A2_ENSG00000160180.15	9	0.0205596	0.0307748	0.504092	0.0476286	0.0495282	-0.0278578	0.511308	1.71622e-08	0.913735	FALSE
Brain_Putamen_basal_ganglia_chr21_41471061_A2_ENSG00000160183.13	4	-0.0316289	0.0625441	0.613064	-0.0254164	-0.00982019	-0.0760438	0.819073	2.01299e-06	0.941771	FALSE
Brain_Putamen_basal_ganglia_chr21_41471061_A2_ENSG00000173276.13	10	-0.000130546	0.0423031	0.997538	-0.0114159	0.0450613	-0.0112331	0.86285	5.93303e-11	0.999729	FALSE
Brain_Putamen_basal_ganglia_chr21_41471061_A2_ENSG00000177398.18	9	0.00194223	0.0308758	0.949842	0.00821751	0.0102064	-0.0204139	0.710128	1.00665e-12	0.99393	FALSE
Brain_Putamen_basal_ganglia_chr21_41471061_A2_ENSG00000184385.2	9	0.0197215	0.0245529	0.421843	0.00571384	0.00173421	0.0465778	0.629947	2.50397e-09	0.885761	FALSE
Brain_Putamen_basal_ganglia_chr21_41471061_A2_ENSG00000237232.7	6	-0.0234196	0.0201552	0.245251	0.0068986	0.00826412	-0.0560479	0.602133	1.42103e-11	0.789854	FALSE
Brain_Putamen_basal_ganglia_chr21_41479527_B2_ENSG00000141956.13	7	0.0353336	0.0232396	0.128409	0.0340977	0.0328545	0.0830546	0.260129	2.03431e-15	0.657889	FALSE
Brain_Putamen_basal_ganglia_chr21_41479527_B2_ENSG00000157617.16	12	-0.013658	0.0255424	0.592844	-0.0175352	-0.0159777	-0.119176	0.111161	3.54822e-14	0.937257	FALSE
Brain_Putamen_basal_ganglia_chr21_41479527_B2_ENSG00000160179.18	9	0.011058	0.0257884	0.668071	0.00203232	0.00491779	0.0209292	0.890123	4.82356e-11	0.954268	FALSE
Brain_Putamen_basal_ganglia_chr21_41479527_B2_ENSG00000160180.15	9	-0.00963432	0.018441	0.601363	-0.0103669	-0.00685375	-0.00158076	0.858727	1.52002e-08	0.939081	FALSE
Brain_Putamen_basal_ganglia_chr21_41479527_B2_ENSG00000160183.13	4	-0.0180104	0.0395225	0.648606	-0.0170664	-0.000931221	-0.0719538	0.580679	1.99702e-07	0.949471	FALSE
Brain_Putamen_basal_ganglia_chr21_41479527_B2_ENSG00000173276.13	10	-0.0228833	0.0277927	0.410305	-0.00675059	-0.00459382	0.0335967	0.242337	5.84432e-11	0.881432	FALSE
Brain_Putamen_basal_ganglia_chr21_41479527_B2_ENSG00000177398.18	9	-0.00916313	0.0212431	0.666217	-0.00281531	0.044277	-0.0468645	0.377652	9.69118e-13	0.953955	FALSE
Brain_Putamen_basal_ganglia_chr21_41479527_B2_ENSG00000184385.2	9	0.0229748	0.0170297	0.177303	0.0122946	0.00956264	0.0360321	0.732781	2.32758e-09	0.726397	FALSE
Brain_Putamen_basal_ganglia_chr21_41479527_B2_ENSG00000237232.7	6	0.00480828	0.0176287	0.785043	0.00149188	0.00276626	0.0383937	0.564246	1.40992e-11	0.974759	FALSE
Brain_Putamen_basal_ganglia_chr2_223837219_A2_ENSG00000036257.12	6	-0.0581212	0.133305	0.662834	-0.0438234	-0.0375038	-0.224913	0.64994	0.00206171	0.952972	FALSE
Brain_Putamen_basal_ganglia_chr2_223837219_A2_ENSG00000228446.2	9	-0.0197818	0.02392	0.408237	-0.00883826	-0.0112671	0.0216148	0.591499	3.42578e-09	0.880672	FALSE
Brain_Putamen_basal_ganglia_chr2_57089368_A2_ENSG00000028116.16	4	0.00294507	0.108284	0.978302	-0.00430901	0.00111754	0.0240691	0.926975	0.000612177	0.997172	FALSE
Brain_Putamen_basal_ganglia_chr2_57089368_A2_ENSG00000055813.5	1	-0.0408095	0.0573549	0.476758					6.17671e-07	0.905957	FALSE
Brain_Putamen_basal_ganglia_chr2_57089368_A2_ENSG00000233251.7	2	-0.0968385	0.0724249	0.181194					0.00037598	0.730633	FALSE
Brain_Putamen_basal_ganglia_chr2_60480453_A2_ENSG00000162927.13	14	-0.0499012	0.0245727	0.04228	-0.0718513	-0.0772192	-0.0809573	0.309041	1.97522e-14	0.432754	FALSE
Brain_Putamen_basal_ganglia_chr2_60480453_A2_ENSG00000162929.13	16	-0.00126358	0.0405747	0.975156	0.0659886	0.0830137	0.0470195	0.487904	8.27285e-16	0.99694	FALSE
Brain_Putamen_basal_ganglia_chr2_60480453_A2_ENSG00000173209.22	6	0.100743	0.0462736	0.0294717	0.0815654	0.0903449	0.264379	0.107012	8.8887e-07	0.365784	FALSE
Brain_Putamen_basal_ganglia_chr2_60480453_A2_ENSG00000212978.6	8	-0.0534202	0.0828057	0.518845	-0.0137215	-0.00734046	0.102768	0.578031	3.72949e-05	0.918111	FALSE
Brain_Putamen_basal_ganglia_chr2_60480453_A2_ENSG00000237651.6	3	-0.0714868	0.0364529	0.0498703	-0.0673435	-0.0503326	-0.144305	0.789956	4.00875e-10	0.46393	FALSE
Brain_Putamen_basal_ganglia_chr2_60480453_A2_ENSG00000271889.1	5	-0.0290541	0.0504754	0.564879	-0.0091788	-0.0150871	0.219033	0.150813	0.000254574	0.930428	FALSE
Brain_Putamen_basal_ganglia_chr2_60480453_A2_ENSG00000273302.1	4	-0.0525334	0.048551	0.279241	-0.0425346	-0.0428995	0.0625593	0.525696	0.000991222	0.813149	FALSE
Brain_Putamen_basal_ganglia_chr2_60480453_B2_ENSG00000162927.13	15	-0.020215	0.0186069	0.277291	-0.0367109	-0.0363727	-0.0473099	0.204976	1.33146e-14	0.811889	FALSE
Brain_Putamen_basal_ganglia_chr2_60480453_B2_ENSG00000162929.13	16	0.0107373	0.0217408	0.621392	0.00838647	-0.0139731	0.0185584	0.82537	6.48547e-16	0.943421	FALSE
Brain_Putamen_basal_ganglia_chr2_60480453_B2_ENSG00000173209.22	6	0.0280819	0.0259463	0.279116	0.0322981	0.0335698	0.0863998	0.345825	7.4679e-07	0.813095	FALSE
Brain_Putamen_basal_ganglia_chr2_60480453_B2_ENSG00000212978.6	8	-0.0112986	0.0424672	0.790197	0.0202863	0.0314477	0.197937	0.163791	3.4031e-05	0.975289	FALSE
Brain_Putamen_basal_ganglia_chr2_60480453_B2_ENSG00000237651.6	3	-0.0687462	0.0250615	0.00608622	-0.0674653	-0.0671487	-0.112185	0.81602	3.92923e-10	0.144559	FALSE
Brain_Putamen_basal_ganglia_chr2_60480453_B2_ENSG00000271889.1	5	-0.00822537	0.0279328	0.768399	0.00563489	0.00450217	0.0105894	0.838749	0.000233319	0.972006	FALSE
Brain_Putamen_basal_ganglia_chr2_60480453_B2_ENSG00000273302.1	4	-0.0173187	0.0590601	0.76934	-0.0190937	-0.0181313	0.165301	0.389639	0.00100575	0.972087	FALSE
Brain_Putamen_basal_ganglia_chr2_60480453_C2_ENSG00000162927.13	15	-0.00585326	0.00735932	0.426408	-0.00912704	-0.00812779	-0.0102608	0.620465	8.91969e-15	0.887632	FALSE
Brain_Putamen_basal_ganglia_chr2_60480453_C2_ENSG00000162929.13	16	-0.00261285	0.0109923	0.812114	0.0165442	0.00681507	-0.00956481	0.69615	6.44279e-16	0.978028	FALSE
Brain_Putamen_basal_ganglia_chr2_60480453_C2_ENSG00000173209.22	6	0.0165912	0.0117617	0.158359	0.0167211	0.0179693	0.0411488	0.411143	7.46747e-07	0.703247	FALSE
Brain_Putamen_basal_ganglia_chr2_60480453_C2_ENSG00000212978.6	8	-0.0148351	0.0198295	0.45438	-0.00230173	0.00962923	0.00993862	0.724086	3.4101e-05	0.89857	FALSE
Brain_Putamen_basal_ganglia_chr2_60480453_C2_ENSG00000237651.6	3	-0.0186587	0.01301	0.15152	-0.0140293	-0.00853076	-0.0747071	0.645193	3.71272e-10	0.694619	FALSE
Brain_Putamen_basal_ganglia_chr2_60480453_C2_ENSG00000271889.1	5	-0.0307911	0.01277	0.0158997	-0.0230461	-0.0244758	-0.0139889	0.700008	0.000246027	0.261815	FALSE
Brain_Putamen_basal_ganglia_chr2_60480453_C2_ENSG00000273302.1	4	0.00548398	0.016418	0.738363	0.00627078	0.00630957	0.043745	0.541534	0.000940847	0.966728	FALSE
Brain_Putamen_basal_ganglia_chr3_45793925_C2_ENSG00000011376.9	5	-0.0338941	0.0270962	0.210978	-0.0165611	-0.0141184	0.00465047	0.327181	1.86708e-46	0.761296	FALSE
Brain_Putamen_basal_ganglia_chr3_45793925_C2_ENSG00000012223.12	11	-0.0343261	0.0362017	0.343033	-0.0439749	-0.0573619	0.0159573	0.446732	2.00358e-06	0.851177	FALSE
Brain_Putamen_basal_ganglia_chr3_45793925_C2_ENSG00000075914.12	4	0.0434164	0.035832	0.225641	0.0331393	0.0376018	-0.0911544	0.608162	0.000401679	0.774516	FALSE
Brain_Putamen_basal_ganglia_chr3_45793925_C2_ENSG00000163812.13	3	-0.00893623	0.0221512	0.686639	-0.0107062	-0.0141784	0.109746	0.586249	0.000188268	0.95808	FALSE
Brain_Putamen_basal_ganglia_chr3_45793925_C2_ENSG00000163814.7	3	0.0266468	0.0173052	0.123606	0.025964	0.0230522	0.00781706	0.802482	2.81131e-06	0.650044	FALSE
Brain_Putamen_basal_ganglia_chr3_45793925_C2_ENSG00000163815.5	13	0.0147732	0.0374233	0.69302	-0.0237487	-0.0191742	-0.0777646	0.0591333	1.99801e-08	0.959432	FALSE
Brain_Putamen_basal_ganglia_chr3_45793925_C2_ENSG00000163827.12	10	-0.00352022	0.017187	0.837714	-0.0174993	-0.0145611	-0.0514451	0.126233	3.32723e-07	0.98083	FALSE
Brain_Putamen_basal_ganglia_chr3_45793925_C2_ENSG00000169964.7	8	-0.00707883	0.0534669	0.894671	-0.0285685	-0.0263447	-0.0928163	0.302915	0.00121993	0.987956	FALSE
Brain_Putamen_basal_ganglia_chr3_45793925_C2_ENSG00000178038.16	8	-0.0216193	0.0678477	0.749996	0.0665138	0.0847828	0.150625	0.0412862	0.000198916	0.968491	FALSE
Brain_Putamen_basal_ganglia_chr3_45793925_C2_ENSG00000181585.3	4	0.0369284	0.10571	0.726836	0.0593709	0.0688819	0.362067	0.221588	0.00101656	0.965059	FALSE
Brain_Putamen_basal_ganglia_chr3_45793925_C2_ENSG00000188086.13	7	0.0162221	0.0217966	0.456726	0.00567533	0.00404084	0.0286802	0.672366	0.0105009	0.899185	FALSE
Brain_Putamen_basal_ganglia_chr3_45793925_C2_ENSG00000224094.1	11	-0.00589017	0.0151259	0.696974	-0.0112654	-0.00801914	0.0554842	0.0496483	2.61578e-06	0.960209	FALSE
Brain_Putamen_basal_ganglia_chr3_45793925_C2_ENSG00000241186.9	4	0.0025947	0.0256619	0.919462	-0.00736127	-0.0283336	0.114511	0.542433	1.36412e-05	0.990811	FALSE
Brain_Putamen_basal_ganglia_chr3_45793925_C2_ENSG00000249992.1	12	-0.0711908	0.0276038	0.00990805	-0.0519177	-0.0480106	-0.0105842	0.247364	6.162e-08	0.196877	FALSE
Brain_Putamen_basal_ganglia_chr3_45818159_A2_ENSG00000011376.9	5	-0.00712199	0.0471201	0.879861	0.0183914	0.0128363	0.0996822	0.0876674	1.37251e-46	0.985854	FALSE
Brain_Putamen_basal_ganglia_chr3_45818159_A2_ENSG00000012223.12	12	-0.163435	0.160278	0.30787	-0.178304	-0.189173	-0.137892	0.923109	3.28681e-06	0.829418	FALSE
Brain_Putamen_basal_ganglia_chr3_45818159_A2_ENSG00000075914.12	2	0.00994951	0.194146	0.959128					0.00128257	0.994821	FALSE
Brain_Putamen_basal_ganglia_chr3_45818159_A2_ENSG00000163812.13	3	-0.0122156	0.069641	0.860759	-0.0200109	-0.0245511	0.239983	0.692394	0.000191394	0.983778	FALSE
Brain_Putamen_basal_ganglia_chr3_45818159_A2_ENSG00000163814.7	3	0.120823	0.169948	0.477119	0.000987457	-0.0363501	-0.665926	0.170544	3.72294e-06	0.905984	FALSE
Brain_Putamen_basal_ganglia_chr3_45818159_A2_ENSG00000163815.5	13	-0.0343759	0.123959	0.781537	-0.0683098	-0.0825142	-0.264135	0.179768	3.96125e-08	0.974338	FALSE
Brain_Putamen_basal_ganglia_chr3_45818159_A2_ENSG00000163827.12	9	0.0202829	0.0448726	0.651261	0.0312493	0.0282469	0.0272865	0.951296	2.65832e-07	0.949771	FALSE
Brain_Putamen_basal_ganglia_chr3_45818159_A2_ENSG00000169964.7	6	-0.139372	0.169057	0.409708	-0.00598049	-0.019003	-0.518354	0.214795	0.0017638	0.881332	FALSE
Brain_Putamen_basal_ganglia_chr3_45818159_A2_ENSG00000178038.16	8	-0.071342	0.22075	0.746559	0.30878	0.185395	0.361956	0.151393	0.00021801	0.967705	FALSE
Brain_Putamen_basal_ganglia_chr3_45818159_A2_ENSG00000181585.3	4	0.205593	0.773273	0.790337	0.335706	0.349071	3.08575	0.0482989	0.00192987	0.975289	FALSE
Brain_Putamen_basal_ganglia_chr3_45818159_A2_ENSG00000188086.13	7	0.0514469	0.0424417	0.225444	0.0458476	0.0339234	0.0989169	0.504562	0.00426285	0.77444	FALSE
Brain_Putamen_basal_ganglia_chr3_45818159_A2_ENSG00000224094.1	11	0.0123906	0.0518431	0.811104	-0.0129612	-0.0337563	0.232603	0.050277	3.83003e-06	0.97793	FALSE
Brain_Putamen_basal_ganglia_chr3_45818159_A2_ENSG00000241186.9	4	-0.0152863	0.0504283	0.761792	-0.00689026	-0.0134516	0.274826	0.420134	1.36406e-05	0.970829	FALSE
Brain_Putamen_basal_ganglia_chr3_45818159_A2_ENSG00000249992.1	12	-0.095836	0.0709586	0.176827	-0.0580184	-0.0580427	0.10527	0.153286	6.18927e-08	0.726004	FALSE
Brain_Putamen_basal_ganglia_chr3_45830416_B2_ENSG00000011376.9	5	-0.0252801	0.0316356	0.424231	-0.00871554	-0.0108461	0.0468172	0.0563458	1.09145e-46	0.886804	FALSE
Brain_Putamen_basal_ganglia_chr3_45830416_B2_ENSG00000012223.12	12	-0.112101	0.100695	0.265591	-0.0360395	-0.0309409	-0.0764393	0.836176	2.38961e-06	0.802909	FALSE
Brain_Putamen_basal_ganglia_chr3_45830416_B2_ENSG00000075914.12	2	0.0205726	0.0850801	0.808933					0.00118362	0.977605	FALSE
Brain_Putamen_basal_ganglia_chr3_45830416_B2_ENSG00000163812.13	3	0.0162413	0.0473818	0.731767	0.0168671	0.0157786	0.129179	0.790625	0.000184447	0.965967	FALSE
Brain_Putamen_basal_ganglia_chr3_45830416_B2_ENSG00000163814.7	3	0.103092	0.123974	0.405653	0.0392073	0.0300916	-0.17464	0.148465	2.06523e-05	0.879472	FALSE
Brain_Putamen_basal_ganglia_chr3_45830416_B2_ENSG00000163815.5	13	-0.00435056	0.0835547	0.958474	-0.0585395	-0.0519516	-0.18915	0.0956094	2.94283e-08	0.994759	FALSE
Brain_Putamen_basal_ganglia_chr3_45830416_B2_ENSG00000163827.12	10	0.0083385	0.0337909	0.805088	-0.0122878	0.00191556	-0.0676103	0.349229	1.68369e-07	0.977135	FALSE
Brain_Putamen_basal_ganglia_chr3_45830416_B2_ENSG00000169964.7	3	-0.144443	0.163784	0.377826	0.0377697	0.0522964	-0.215286	0.820556	0.00350542	0.86745	FALSE
Brain_Putamen_basal_ganglia_chr3_45830416_B2_ENSG00000178038.16	8	-0.0962121	0.164693	0.559092	0.0851604	-0.00100151	0.121415	0.349589	0.000207798	0.929028	FALSE
Brain_Putamen_basal_ganglia_chr3_45830416_B2_ENSG00000181585.3	4	0.120022	0.454868	0.791887	0.135509	0.120815	1.75466	0.0936997	0.00140755	0.975359	FALSE
Brain_Putamen_basal_ganglia_chr3_45830416_B2_ENSG00000188086.13	8	0.0272795	0.033687	0.418058	-0.0133682	-0.0063096	-0.0301152	0.240291	0.00304224	0.884306	FALSE
Brain_Putamen_basal_ganglia_chr3_45830416_B2_ENSG00000224094.1	11	0.0134076	0.0357113	0.70733	0.0270068	0.0508179	0.149403	0.0745773	3.49255e-06	0.962046	FALSE
Brain_Putamen_basal_ganglia_chr3_45830416_B2_ENSG00000241186.9	4	-0.00774766	0.0292599	0.791173	-0.00605016	-0.00714041	-0.113936	0.622574	1.29555e-05	0.975289	FALSE
Brain_Putamen_basal_ganglia_chr3_45830416_B2_ENSG00000249992.1	12	-0.124525	0.0482307	0.00982688	-0.0611095	-0.0695342	-0.0134854	0.234137	5.91295e-08	0.19587	FALSE
Brain_Putamen_basal_ganglia_chr4_105897896_A2_ENSG00000145348.16	3	0.148667	0.257363	0.563498	-0.0607973	-0.123471	-0.236917	0.634843	9.30782e-08	0.930147	FALSE
Brain_Putamen_basal_ganglia_chr4_105897896_A2_ENSG00000164022.16	12	0.0222113	0.0650568	0.732792	0.0357812	0.0260726	0.0610514	0.734751	3.37782e-07	0.966015	FALSE
Brain_Putamen_basal_ganglia_chr4_105897896_B2_ENSG00000145348.16	3	0.104743	0.150064	0.485184	-0.00183443	-0.0840693	-0.168359	0.545669	7.56046e-08	0.908461	FALSE
Brain_Putamen_basal_ganglia_chr4_105897896_B2_ENSG00000164022.16	12	-0.0103359	0.0424857	0.807788	0.00897266	0.0182445	0.0952649	0.197368	3.08107e-07	0.977503	FALSE
Brain_Putamen_basal_ganglia_chr5_119467261_B2_ENSG00000133835.14	6	-0.00857263	0.0356493	0.809965	-0.052706	-0.0641479	0.110029	0.202007	8.81023e-08	0.977716	FALSE
Brain_Putamen_basal_ganglia_chr5_119467261_B2_ENSG00000145779.7	4	-0.0110711	0.0321712	0.730748	-0.0130858	-0.0151675	-0.0329965	0.740809	5.48035e-06	0.965805	FALSE
Brain_Putamen_basal_ganglia_chr5_119467261_B2_ENSG00000169570.9	3	0.0228991	0.0310944	0.461464	0.022019	0.0084778	-0.0225166	0.744762	8.61397e-09	0.900844	FALSE
Brain_Putamen_basal_ganglia_chr5_119467261_B2_ENSG00000172869.14	3	0.0197907	0.0537287	0.712615	0.0185913	0.022508	0.195877	0.716143	6.52714e-05	0.96289	FALSE
Brain_Putamen_basal_ganglia_chr5_119467261_B2_ENSG00000197744.5	4	-0.0348225	0.0265599	0.189826	-0.0287187	-0.0264035	-0.115397	0.423353	5.1065e-06	0.738552	FALSE
Brain_Putamen_basal_ganglia_chr5_119467261_B2_ENSG00000249494.5	17	0.00413066	0.0126026	0.743091	0.021466	0.00827705	-0.0078966	0.48854	1.62496e-11	0.966997	FALSE
Brain_Putamen_basal_ganglia_chr5_119467261_B2_ENSG00000251293.1	3	-0.0995061	0.145296	0.493438	-0.127391	-0.123424	-0.692624	0.445863	0.00833557	0.910592	FALSE
Brain_Putamen_basal_ganglia_chr5_119467261_B2_ENSG00000283498.1	14	-0.00366062	0.0170181	0.829688	0.000934444	-0.00514828	0.00060529	0.869852	7.63172e-10	0.980268	FALSE
Brain_Putamen_basal_ganglia_chr5_132440814_B2_ENSG00000072364.12	7	0.0437649	0.05452	0.42213	0.0186906	0.0183033	-0.11095	0.364947	2.466e-07	0.885955	FALSE
Brain_Putamen_basal_ganglia_chr5_132440814_B2_ENSG00000072682.18	8	0.0351964	0.0263492	0.181625	0.0465095	0.0478807	0.110972	0.497292	2.18852e-10	0.731138	FALSE
Brain_Putamen_basal_ganglia_chr5_132440814_B2_ENSG00000113522.13	9	-0.0167456	0.0395324	0.671864	-0.0430867	-0.0571141	-0.00605457	0.869458	2.73507e-07	0.955129	FALSE
Brain_Putamen_basal_ganglia_chr5_132440814_B2_ENSG00000125347.13	11	-0.032995	0.0376654	0.381028	-0.0285265	-0.0235874	0.139684	0.0582982	1.56629e-08	0.869437	FALSE
Brain_Putamen_basal_ganglia_chr5_132440814_B2_ENSG00000131435.12	5	0.148098	0.10422	0.155313	-0.0741032	-0.115845	-0.231963	0.325448	9.38504e-07	0.699221	FALSE
Brain_Putamen_basal_ganglia_chr5_132440814_B2_ENSG00000131437.15	3	0.0765759	0.0772683	0.321667	0.0677215	0.0712439	0.214432	0.59639	1.55011e-06	0.838265	FALSE
Brain_Putamen_basal_ganglia_chr5_132440814_B2_ENSG00000155329.11	12	0.023149	0.0318617	0.467504	0.0132558	0.0306091	0.0765347	0.291956	2.15071e-08	0.903061	FALSE
Brain_Putamen_basal_ganglia_chr5_132440814_B2_ENSG00000158987.20	3	0.278607	0.130138	0.0322849	0.252686	0.328865	1.75458	0.257314	0.000906491	0.382782	FALSE
Brain_Putamen_basal_ganglia_chr5_132440814_B2_ENSG00000164398.12	4	0.126993	0.0815155	0.119257	0.116094	0.17759	0.250944	0.582013	4.95243e-10	0.642226	FALSE
Brain_Putamen_basal_ganglia_chr5_132440814_B2_ENSG00000164402.13	10	0.0719038	0.0547174	0.188815	0.0154763	0.0389483	0.182301	0.396276	1.45874e-08	0.738015	FALSE
Brain_Putamen_basal_ganglia_chr5_132440814_B2_ENSG00000164403.14	10	0.0966019	0.0424921	0.0230015	0.113044	0.112064	0.1087	0.905562	4.89975e-07	0.321624	FALSE
Brain_Putamen_basal_ganglia_chr5_132440814_B2_ENSG00000164404.8	9	-0.0063307	0.0231981	0.784932	-0.00234855	-0.00452263	-0.071488	0.29341	1.22338e-15	0.974738	FALSE
Brain_Putamen_basal_ganglia_chr5_132440814_B2_ENSG00000164405.10	7	-0.0274845	0.0642582	0.668855	-0.0382012	-0.0442557	0.083134	0.468143	7.02428e-06	0.954368	FALSE
Brain_Putamen_basal_ganglia_chr5_132440814_B2_ENSG00000164406.7	11	-0.0399875	0.0269854	0.138389	-0.0130453	-0.0160218	-0.000171052	0.309674	2.84939e-10	0.67499	FALSE
Brain_Putamen_basal_ganglia_chr5_132440814_B2_ENSG00000169194.9	11	0.00730944	0.0290594	0.801401	0.00281319	-0.0366782	0.0519317	0.565114	3.918e-09	0.976606	FALSE
Brain_Putamen_basal_ganglia_chr5_132440814_B2_ENSG00000170606.14	3	0.0388219	0.0461154	0.399877	0.024548	0.024562	-0.204962	0.574951	3.06336e-07	0.877323	FALSE
Brain_Putamen_basal_ganglia_chr5_132440814_B2_ENSG00000197208.5	16	-0.0997197	0.0371708	0.00730214	-0.0243196	-0.0011854	-0.148282	0.465682	1.64256e-07	0.162888	FALSE
Brain_Putamen_basal_ganglia_chr5_132440814_B2_ENSG00000197375.12	10	-0.0650285	0.0393383	0.0983192	-0.0675398	-0.134543	-0.165095	0.258787	3.16402e-19	0.601349	FALSE
Brain_Putamen_basal_ganglia_chr5_132440814_B2_ENSG00000197536.11	8	-0.010694	0.0293528	0.715616	-0.0340462	-0.0322597	-0.0018145	0.946426	2.49473e-10	0.963213	FALSE
Brain_Putamen_basal_ganglia_chr5_132440814_B2_ENSG00000198944.5	6	0.0771072	0.0894041	0.388436	0.105558	0.10432	0.862179	0.0504469	6.48148e-06	0.873452	FALSE
Brain_Putamen_basal_ganglia_chr5_132440814_B2_ENSG00000205089.7	4	0.0154385	0.0453781	0.733692	-0.0406395	-0.0555744	0.494692	0.362362	0.000310475	0.966015	FALSE
Brain_Putamen_basal_ganglia_chr5_132440814_B2_ENSG00000217128.11	3	-0.00374321	0.160393	0.981381	0.0488999	0.0537269	0.247582	0.667017	0.000126768	0.997456	FALSE
Brain_Putamen_basal_ganglia_chr5_132440814_B2_ENSG00000223442.1	13	-0.0218159	0.0175821	0.214679	-0.00663196	-0.000990612	0.0125664	0.345213	3.79253e-13	0.765031	FALSE
Brain_Putamen_basal_ganglia_chr5_132440814_B2_ENSG00000223548.1	2	-0.0741794	0.0508566	0.144675					0.00010667	0.685313	FALSE
Brain_Putamen_basal_ganglia_chr5_132440814_B2_ENSG00000230612.3	9	0.0269885	0.0165225	0.102376	-0.00202356	-0.00169445	0.0100233	0.591734	2.79661e-08	0.609784	FALSE
Brain_Putamen_basal_ganglia_chr5_132440814_B2_ENSG00000233006.6	7	-0.0175689	0.0095633	0.0661932	-0.0186061	-0.0187941	-0.0312329	0.680568	5.33103e-49	0.520377	FALSE
Brain_Putamen_basal_ganglia_chr5_132440814_B2_ENSG00000234290.2	10	-0.00941896	0.0412822	0.819521	0.0499272	0.0669257	0.0643783	0.350888	1.447e-10	0.978902	FALSE
Brain_Putamen_basal_ganglia_chr5_132440814_B2_ENSG00000239642.5	6	0.0312753	0.0426885	0.463777	0.0351994	0.0397589	-0.0656356	0.446151	1.71573e-05	0.901541	FALSE
Brain_Putamen_basal_ganglia_chr5_132440814_B2_ENSG00000250244.5	4	0.0249537	0.0380252	0.51167	0.0237625	0.0225233	0.0119829	0.941753	1.84923e-05	0.91592	FALSE
Brain_Putamen_basal_ganglia_chr5_132440814_B2_ENSG00000263597.1	9	0.0216872	0.0186433	0.244719	0.0387681	0.0442844	0.0176325	0.915579	7.89204e-09	0.789348	FALSE
Brain_Putamen_basal_ganglia_chr5_132440814_B2_ENSG00000272203.1	11	0.0219576	0.0157595	0.16353	0.0033601	0.0107667	0.00135385	0.499836	3.97249e-12	0.709936	FALSE
Brain_Putamen_basal_ganglia_chr5_132457724_A2_ENSG00000072364.12	10	0.216287	0.111177	0.0517225	0.0307999	0.0347877	0.121631	0.688231	8.07663e-08	0.471036	FALSE
Brain_Putamen_basal_ganglia_chr5_132457724_A2_ENSG00000072682.18	8	0.0175324	0.0410869	0.669587	0.0219298	0.0326031	0.170275	0.390306	2.41223e-10	0.95449	FALSE
Brain_Putamen_basal_ganglia_chr5_132457724_A2_ENSG00000113522.13	9	0.0134535	0.0596169	0.821461	-0.0279599	-0.0251909	-0.0547932	0.457623	2.87168e-07	0.979322	FALSE
Brain_Putamen_basal_ganglia_chr5_132457724_A2_ENSG00000125347.13	11	0.0278804	0.0567232	0.623061	0.0276053	0.0433199	0.226257	0.160596	1.76217e-08	0.943723	FALSE
Brain_Putamen_basal_ganglia_chr5_132457724_A2_ENSG00000131435.12	5	0.140578	0.156283	0.36838	0.0661318	0.0929545	-0.327405	0.407439	1.03946e-06	0.863357	FALSE
Brain_Putamen_basal_ganglia_chr5_132457724_A2_ENSG00000131437.15	3	0.0877185	0.112857	0.43701	0.0558595	0.0489262	0.264751	0.633564	1.59582e-06	0.891969	FALSE
Brain_Putamen_basal_ganglia_chr5_132457724_A2_ENSG00000155329.11	12	0.104935	0.0464248	0.0238017	0.13068	0.149477	0.103268	0.983135	1.60872e-08	0.327177	FALSE
Brain_Putamen_basal_ganglia_chr5_132457724_A2_ENSG00000158987.20	3	0.336829	0.188943	0.074635	0.331083	0.387294	2.58692	0.24946	0.000944581	0.544805	FALSE
Brain_Putamen_basal_ganglia_chr5_132457724_A2_ENSG00000164398.12	4	0.257243	0.112632	0.0223757	0.179659	0.324788	0.410195	0.626805	6.09063e-10	0.317397	FALSE
Brain_Putamen_basal_ganglia_chr5_132457724_A2_ENSG00000164402.13	10	0.0355581	0.104619	0.733946	-0.0961806	-0.046533	0.234725	0.41698	1.61978e-08	0.966015	FALSE
Brain_Putamen_basal_ganglia_chr5_132457724_A2_ENSG00000164403.14	10	0.0696564	0.0618853	0.260346	0.0477968	0.0446324	-0.0603723	0.386923	5.15502e-07	0.799734	FALSE
Brain_Putamen_basal_ganglia_chr5_132457724_A2_ENSG00000164404.8	9	0.00637735	0.0427273	0.881351	0.036122	0.0279802	-0.0901104	0.429471	1.56241e-15	0.986064	FALSE
Brain_Putamen_basal_ganglia_chr5_132457724_A2_ENSG00000164405.10	7	-0.0363418	0.103686	0.725965	0.0452605	0.0412176	0.252972	0.219616	7.6966e-06	0.964867	FALSE
Brain_Putamen_basal_ganglia_chr5_132457724_A2_ENSG00000164406.7	12	-0.071569	0.0403237	0.0759209	-0.0235875	-0.0360069	-0.0445221	0.654808	1.76195e-10	0.547756	FALSE
Brain_Putamen_basal_ganglia_chr5_132457724_A2_ENSG00000169194.9	11	0.030566	0.0435028	0.482292	-0.00720164	-0.0897736	0.0406492	0.929902	4.65284e-09	0.907586	FALSE
Brain_Putamen_basal_ganglia_chr5_132457724_A2_ENSG00000170606.14	3	0.0127587	0.0790956	0.871852	-0.00508031	-0.00706433	-0.0281822	0.961773	3.24511e-07	0.98525	FALSE
Brain_Putamen_basal_ganglia_chr5_132457724_A2_ENSG00000197208.5	11	-0.105953	0.08933	0.235589	-0.0365897	-0.0339467	-0.353858	0.20707	8.26182e-06	0.782134	FALSE
Brain_Putamen_basal_ganglia_chr5_132457724_A2_ENSG00000197375.12	10	-0.0796325	0.0606839	0.189435	-0.1391	-0.162762	-0.238477	0.238445	3.79564e-19	0.738359	FALSE
Brain_Putamen_basal_ganglia_chr5_132457724_A2_ENSG00000197536.11	8	0.0269553	0.0531461	0.61202	-0.064306	-0.0134554	0.11811	0.670738	2.99434e-10	0.941502	FALSE
Brain_Putamen_basal_ganglia_chr5_132457724_A2_ENSG00000198944.5	6	0.144409	0.132737	0.276624	0.137722	0.134062	1.23584	0.0471791	6.97322e-06	0.811403	FALSE
Brain_Putamen_basal_ganglia_chr5_132457724_A2_ENSG00000205089.7	4	0.0273755	0.0532692	0.607316	0.030814	-0.0116335	0.292614	0.674949	0.000309628	0.940327	FALSE
Brain_Putamen_basal_ganglia_chr5_132457724_A2_ENSG00000217128.11	2	0.00476994	0.340335	0.988818					0.00026652	0.99866	FALSE
Brain_Putamen_basal_ganglia_chr5_132457724_A2_ENSG00000223442.1	12	-0.0157931	0.0264759	0.550837	-0.0309203	-0.0330681	-0.011698	0.93695	8.67371e-13	0.926799	FALSE
Brain_Putamen_basal_ganglia_chr5_132457724_A2_ENSG00000223548.1	2	-0.130534	0.0628162	0.0377066					0.000112468	0.412534	FALSE
Brain_Putamen_basal_ganglia_chr5_132457724_A2_ENSG00000230612.3	9	0.068625	0.026162	0.00871378	0.0279145	0.0189754	0.0268733	0.439731	3.2929e-08	0.181969	FALSE
Brain_Putamen_basal_ganglia_chr5_132457724_A2_ENSG00000233006.6	7	-0.0135812	0.0155309	0.381865	-0.0125267	-0.0122302	0.00924259	0.686713	7.48169e-49	0.869506	FALSE
Brain_Putamen_basal_ganglia_chr5_132457724_A2_ENSG00000234290.2	11	-0.0220552	0.0679719	0.745578	0.0332077	0.125093	0.119146	0.246265	1.58039e-10	0.967603	FALSE
Brain_Putamen_basal_ganglia_chr5_132457724_A2_ENSG00000239642.5	6	0.00771776	0.0408464	0.850135	-0.011022	-0.00702197	0.0251844	0.881193	1.61276e-05	0.98271	FALSE
Brain_Putamen_basal_ganglia_chr5_132457724_A2_ENSG00000250244.5	4	0.0745729	0.0558641	0.18191	0.078751	0.0793273	-0.0674026	0.539315	1.92088e-05	0.731494	FALSE
Brain_Putamen_basal_ganglia_chr5_132457724_A2_ENSG00000263597.1	9	0.0159663	0.032083	0.618727	0.0321337	0.0413145	-0.0096279	0.703261	8.91894e-09	0.942894	FALSE
Brain_Putamen_basal_ganglia_chr5_132457724_A2_ENSG00000272203.1	11	0.0423205	0.0245984	0.0853492	0.0330742	0.0281435	0.0588357	0.740966	4.76285e-12	0.571164	FALSE
Brain_Putamen_basal_ganglia_chr5_90862356_A2_ENSG00000113369.8	8	0.0246476	0.0608013	0.685199	-0.0124331	0.0298654	-0.31255	0.388964	3.67706e-05	0.957838	FALSE
Brain_Putamen_basal_ganglia_chr5_90862356_A2_ENSG00000281357.2	4	0.0354062	0.0443586	0.424765	0.0402648	0.0355243	-0.0441249	0.684156	1.90233e-05	0.887032	FALSE
Brain_Putamen_basal_ganglia_chr6_14714491_A2_ENSG00000008083.13	15	0.0790632	0.0317947	0.0128942	0.0928854	0.0896782	0.147216	0.19282	4.33769e-15	0.23132	FALSE
Brain_Putamen_basal_ganglia_chr6_14714491_A2_ENSG00000047579.19	12	0.0820492	0.105656	0.437413	0.147433	0.153929	0.0556121	0.866349	0.000139447	0.892032	FALSE
Brain_Putamen_basal_ganglia_chr6_14714491_A2_ENSG00000050393.11	10	-0.0244792	0.0392412	0.53275	-0.0176114	-0.0151155	0.00486919	0.59187	7.58948e-09	0.922386	FALSE
Brain_Putamen_basal_ganglia_chr6_14714491_A2_ENSG00000112149.9	7	0.0120163	0.0537735	0.823177	-0.0255916	-0.00159873	0.0250581	0.962873	4.91233e-05	0.97947	FALSE
Brain_Putamen_basal_ganglia_chr6_14714491_A2_ENSG00000180537.12	10	0.0246665	0.0590484	0.676142	0.00383421	0.0103671	-0.00943041	0.788028	5.23417e-07	0.955963	FALSE
Brain_Putamen_basal_ganglia_chr6_14714491_A2_ENSG00000235488.1	7	-0.0299224	0.0310496	0.335199	0.016733	0.026018	-0.0442882	0.823834	5.52305e-08	0.846349	FALSE
Brain_Putamen_basal_ganglia_chr6_14714491_A2_ENSG00000271888.1	12	0.0172813	0.0288631	0.549352	0.042234	0.0318199	-0.00553866	0.68963	1.73332e-08	0.926309	FALSE
Brain_Putamen_basal_ganglia_chr6_14714491_A2_ENSG00000272209.1	4	0.0213767	0.0372712	0.566277	0.0324634	0.0346213	0.0313051	0.899809	0.000459783	0.930894	FALSE
Brain_Putamen_basal_ganglia_chr6_29946723_A2_ENSG00000066379.14	6	-0.147826	0.0754379	0.050046	-0.0328093	-0.0539455	0.165954	0.33364	1.37103e-08	0.464543	FALSE
Brain_Putamen_basal_ganglia_chr6_29946723_A2_ENSG00000137312.14	6	0.0515905	0.0747141	0.489876	0.00504601	-0.0183892	-0.0895771	0.110724	1.72782e-08	0.909705	FALSE
Brain_Putamen_basal_ganglia_chr6_29946723_A2_ENSG00000137331.11	4	-0.0736756	0.0523206	0.159085	-0.102398	-0.106702	0.159764	0.44027	0.000147691	0.7042	FALSE
Brain_Putamen_basal_ganglia_chr6_29946723_A2_ENSG00000137337.14	12	0.146965	0.10136	0.147077	-0.000803405	-0.00106186	0.0703505	0.474329	3.65683e-07	0.688854	FALSE
Brain_Putamen_basal_ganglia_chr6_29946723_A2_ENSG00000137343.17	6	-0.0313036	0.115437	0.786257	-0.0717889	-0.075307	-0.613577	0.0164714	0.000993476	0.974954	FALSE
Brain_Putamen_basal_ganglia_chr6_29946723_A2_ENSG00000137404.14	3	-0.0408937	0.182828	0.823012	0.0351717	0.0527406	0.28279	0.450272	8.38495e-05	0.979446	FALSE
Brain_Putamen_basal_ganglia_chr6_29946723_A2_ENSG00000137411.16	6	0.011355	0.0933403	0.903175	-0.0781956	-0.0437262	-0.196029	0.170763	3.12403e-08	0.988984	FALSE
Brain_Putamen_basal_ganglia_chr6_29946723_A2_ENSG00000146112.11	3	-0.0488647	0.199978	0.80696	-0.126503	-0.129071	0.144478	0.900856	0.0159368	0.977372	FALSE
Brain_Putamen_basal_ganglia_chr6_29946723_A2_ENSG00000176998.4	5	0.0251015	0.0542444	0.643545	0.0650899	0.0620161	-0.203252	0.254004	9.03738e-12	0.948431	FALSE
Brain_Putamen_basal_ganglia_chr6_29946723_A2_ENSG00000181126.13	3	-0.0270605	0.0643138	0.673932	-0.0163826	-0.00968219	-0.0415495	0.930705	4.6479e-29	0.955318	FALSE
Brain_Putamen_basal_ganglia_chr6_29946723_A2_ENSG00000196230.12	12	0.135954	0.0761057	0.0740379	-0.087125	-0.082442	-0.142061	0.0809207	7.00205e-07	0.543066	FALSE
Brain_Putamen_basal_ganglia_chr6_29946723_A2_ENSG00000197935.6	5	-0.0514261	0.0442053	0.244689	-0.0485549	-0.050354	-0.119983	0.327479	1.78159e-05	0.789348	FALSE
Brain_Putamen_basal_ganglia_chr6_29946723_A2_ENSG00000204560.9	5	-0.112641	0.0771513	0.14429	-0.123668	-0.129882	-0.561608	0.342795	9.71721e-07	0.684879	FALSE
Brain_Putamen_basal_ganglia_chr6_29946723_A2_ENSG00000204564.11	8	-0.0589978	0.128971	0.647347	0.021598	0.0197395	0.250982	0.153897	5.10266e-07	0.949094	FALSE
Brain_Putamen_basal_ganglia_chr6_29946723_A2_ENSG00000204568.11	8	-0.13576	0.077008	0.0779122	-0.172133	-0.154414	-0.298608	0.653377	0.000179946	0.553162	FALSE
Brain_Putamen_basal_ganglia_chr6_29946723_A2_ENSG00000204569.9	3	0.00489443	0.0973707	0.95991	0.0354487	0.0581623	0.37815	0.304604	0.00608107	0.994892	FALSE
Brain_Putamen_basal_ganglia_chr6_29946723_A2_ENSG00000204574.12	7	-0.023193	0.114012	0.838803	-0.111874	-0.0411463	0.199983	0.498015	5.89181e-06	0.981074	FALSE
Brain_Putamen_basal_ganglia_chr6_29946723_A2_ENSG00000204576.11	9	-0.101316	0.0823904	0.218809	-0.100001	-0.09383	-0.158351	0.741926	0.000243262	0.768777	FALSE
Brain_Putamen_basal_ganglia_chr6_29946723_A2_ENSG00000204580.13	3	-0.14781	0.215292	0.492364	-0.131942	-0.154598	0.183204	0.359244	0.00307186	0.91049	FALSE
Brain_Putamen_basal_ganglia_chr6_29946723_A2_ENSG00000204590.12	11	-0.107477	0.0803374	0.180956	-0.110717	-0.111898	-0.189008	0.582976	4.62271e-08	0.730632	FALSE
Brain_Putamen_basal_ganglia_chr6_29946723_A2_ENSG00000204592.8	3	-0.134383	0.0828039	0.104608	-0.17637	-0.185762	-0.334212	0.38938	7.92594e-07	0.615321	FALSE
Brain_Putamen_basal_ganglia_chr6_29946723_A2_ENSG00000204599.14	3	-0.10308	0.0467055	0.0273124	-0.119461	-0.121163	-0.161586	0.537163	7.02516e-06	0.352018	FALSE
Brain_Putamen_basal_ganglia_chr6_29946723_A2_ENSG00000204618.8	5	0.0069926	0.0298867	0.815008	-0.0125119	-0.0075925	-0.0815418	0.172799	1.79929e-27	0.978411	FALSE
Brain_Putamen_basal_ganglia_chr6_29946723_A2_ENSG00000204619.7	8	-0.099915	0.0713638	0.16149	-0.0120903	-0.0098389	0.0482993	0.27491	1.30749e-06	0.706926	FALSE
Brain_Putamen_basal_ganglia_chr6_29946723_A2_ENSG00000204622.11	4	-0.0711132	0.0449689	0.11379	-0.0867309	-0.0914774	-0.176243	0.124997	1.82351e-18	0.633371	FALSE
Brain_Putamen_basal_ganglia_chr6_29946723_A2_ENSG00000204623.9	3	-0.00119987	0.0955004	0.989976	0.000666554	0.0136712	0.0723426	0.868784	3.9982e-21	0.998877	FALSE
Brain_Putamen_basal_ganglia_chr6_29946723_A2_ENSG00000204625.10	5	-0.0105619	0.05156	0.837692	0.044664	0.0483108	0.170276	0.348089	2.73202e-08	0.98083	FALSE
Brain_Putamen_basal_ganglia_chr6_29946723_A2_ENSG00000204632.11	11	-0.0457151	0.0414257	0.269791	-0.0808521	-0.0964217	-0.0948332	0.748218	4.85365e-09	0.806318	FALSE
Brain_Putamen_basal_ganglia_chr6_29946723_A2_ENSG00000204642.13	5	0.183611	0.114498	0.108798	0.141209	0.157126	0.38891	0.862543	3.87647e-07	0.623085	FALSE
Brain_Putamen_basal_ganglia_chr6_29946723_A2_ENSG00000204644.9	12	0.0899163	0.0566025	0.11216	0.0756538	0.0626543	-0.0108689	0.364971	1.32443e-08	0.629961	FALSE
Brain_Putamen_basal_ganglia_chr6_29946723_A2_ENSG00000204655.11	4	0.0255572	0.496795	0.958972	0.319727	0.318924	1.82941	0.0652131	0.00163944	0.994796	FALSE
Brain_Putamen_basal_ganglia_chr6_29946723_A2_ENSG00000204657.3	6	-0.0562591	0.0453136	0.214403	-0.0862152	-0.0411415	-0.0686911	0.940006	4.31011e-07	0.764717	FALSE
Brain_Putamen_basal_ganglia_chr6_29946723_A2_ENSG00000204681.10	8	0.0355872	0.0389517	0.360914	0.079827	0.0975968	0.0183456	0.865218	2.04936e-19	0.859712	FALSE
Brain_Putamen_basal_ganglia_chr6_29946723_A2_ENSG00000206341.7	6	0.0634024	0.021884	0.00376497	0.053078	0.0600425	0.022629	0.621694	9.46809e-18	0.105089	FALSE
Brain_Putamen_basal_ganglia_chr6_29946723_A2_ENSG00000206503.12	5	0.00890419	0.0826369	0.914193	0.010737	0.162158	0.1356	0.330227	1.37677e-13	0.990326	FALSE
Brain_Putamen_basal_ganglia_chr6_29946723_A2_ENSG00000213780.10	2	0.0312407	0.194393	0.872322					0.0300191	0.985346	FALSE
Brain_Putamen_basal_ganglia_chr6_29946723_A2_ENSG00000214922.9	4	-0.077619	0.106766	0.467224	-0.00330879	0.0116644	0.0248051	0.893563	2.18887e-07	0.902998	FALSE
Brain_Putamen_basal_ganglia_chr6_29946723_A2_ENSG00000227214.2	5	-0.0115546	0.0528233	0.826852	-0.0282082	-0.0308088	-0.0521196	0.736649	0.00347311	0.979969	FALSE
Brain_Putamen_basal_ganglia_chr6_29946723_A2_ENSG00000227262.3	7	-0.0115914	0.0263613	0.660144	-0.020344	-0.0196076	0.0837518	0.196957	1.59759e-20	0.952302	FALSE
Brain_Putamen_basal_ganglia_chr6_29946723_A2_ENSG00000227609.2	4	-0.0232433	0.053985	0.666794	-0.00515703	0.00905541	0.138918	0.286588	0.000599367	0.953991	FALSE
Brain_Putamen_basal_ganglia_chr6_29946723_A2_ENSG00000228022.5	3	0.00342457	0.0324135	0.915858	0.00744174	0.0106075	0.444332	0.37216	2.99637e-06	0.990502	FALSE
Brain_Putamen_basal_ganglia_chr6_29946723_A2_ENSG00000228078.1	11	0.0891053	0.0268477	0.000903679	0.0756426	0.0752163	0.147224	0.357441	1.07371e-12	0.0378427	TRUE
Brain_Putamen_basal_ganglia_chr6_29946723_A2_ENSG00000228415.3	7	0.00121627	0.0651632	0.985108	0.056651	0.0525249	0.187955	0.405673	0.000114224	0.998072	FALSE
Brain_Putamen_basal_ganglia_chr6_29946723_A2_ENSG00000230521.1	6	0.0183481	0.0268103	0.493743	0.0117622	-0.0109066	-0.0470161	0.248395	3.18104e-21	0.910592	FALSE
Brain_Putamen_basal_ganglia_chr6_29946723_A2_ENSG00000230795.3	6	0.00912011	0.0201105	0.650188	0.00873973	0.0101278	0.0591044	0.33886	1.13017e-45	0.949691	FALSE
Brain_Putamen_basal_ganglia_chr6_29946723_A2_ENSG00000231074.8	8	-0.0269361	0.0446608	0.546425	-0.00128641	0.000813336	-0.0192284	0.912635	2.48732e-10	0.925501	FALSE
Brain_Putamen_basal_ganglia_chr6_29946723_A2_ENSG00000231130.1	8	-0.0269426	0.0354369	0.447076	-0.0417242	-0.0439904	-0.0754877	0.791046	7.14296e-11	0.895836	FALSE
Brain_Putamen_basal_ganglia_chr6_29946723_A2_ENSG00000232173.2	7	0.0157892	0.0501585	0.752924	-0.0111416	0.00719451	-0.0563821	0.626538	2.66759e-08	0.969114	FALSE
Brain_Putamen_basal_ganglia_chr6_29946723_A2_ENSG00000233892.1	6	0.00432812	0.0558874	0.938271	0.0662732	0.0932571	0.0381968	0.8256	2.49605e-09	0.992995	FALSE
Brain_Putamen_basal_ganglia_chr6_29946723_A2_ENSG00000234127.8	4	-0.0447527	0.0884255	0.612782	-0.0584854	-0.106086	-1.47982	0.0689535	1.14344e-08	0.941771	FALSE
Brain_Putamen_basal_ganglia_chr6_29946723_A2_ENSG00000235238.1	9	0.0309903	0.0551395	0.574092	0.047742	0.112924	-0.237465	0.0688659	2.19944e-11	0.933052	FALSE
Brain_Putamen_basal_ganglia_chr6_29946723_A2_ENSG00000235290.1	5	0.04216	0.0363383	0.245965	0.0147891	0.0124723	-0.00459821	0.390869	2.12105e-15	0.790098	FALSE
Brain_Putamen_basal_ganglia_chr6_29946723_A2_ENSG00000235821.1	4	-0.0150994	0.0657609	0.818395	-0.0209543	-0.0296681	0.0508023	0.538021	1.47189e-07	0.978682	FALSE
Brain_Putamen_basal_ganglia_chr6_29946723_A2_ENSG00000236603.2	9	0.0132892	0.0352559	0.706222	-0.0219506	-0.0400849	-0.0639171	0.446298	1.72832e-06	0.961743	FALSE
Brain_Putamen_basal_ganglia_chr6_29946723_A2_ENSG00000237669.1	6	0.0910941	0.0244764	0.000197876	0.0793362	0.0793433	0.0690979	0.655585	2.519e-23	0.0116579	TRUE
Brain_Putamen_basal_ganglia_chr6_29946723_A2_ENSG00000239257.1	4	0.0206968	0.0318876	0.516302	0.0276878	0.038761	0.109572	0.118997	6.32486e-21	0.917447	FALSE
Brain_Putamen_basal_ganglia_chr6_29946723_A2_ENSG00000241370.5	10	-0.0312166	0.0750557	0.677474	-0.062363	-0.049644	0.121104	0.40811	7.74224e-13	0.956116	FALSE
Brain_Putamen_basal_ganglia_chr6_29946723_A2_ENSG00000243753.5	14	-0.00658405	0.0295695	0.823797	0.0260611	0.0130519	-0.0119133	0.941259	1.23565e-12	0.979532	FALSE
Brain_Putamen_basal_ganglia_chr6_29946723_A2_ENSG00000263426.2	6	-0.0292055	0.0748794	0.696511	0.0244759	0.0190831	0.110916	0.0727667	0.000528218	0.960162	FALSE
Brain_Putamen_basal_ganglia_chr6_29946723_A2_ENSG00000270604.5	4	-0.00768804	0.0219476	0.726121	-0.00256325	0.00653801	0.0415835	0.27744	1.76492e-17	0.964879	FALSE
Brain_Putamen_basal_ganglia_chr6_29946723_A2_ENSG00000272273.1	7	-0.0370522	0.0493519	0.452787	-0.00751962	-0.00608464	0.133129	0.0180575	7.85205e-06	0.897865	FALSE
Brain_Putamen_basal_ganglia_chr6_29946723_A2_ENSG00000272540.1	10	0.0105736	0.0429819	0.805681	0.0455398	0.0252481	-0.0111743	0.851531	4.64021e-07	0.977175	FALSE
Brain_Putamen_basal_ganglia_chr6_29946723_A2_ENSG00000273340.1	10	0.0046469	0.0284647	0.870321	0.021463	0.0209804	0.0211601	0.83919	3.80588e-08	0.985139	FALSE
Brain_Putamen_basal_ganglia_chr6_29946723_A2_ENSG00000280128.1	5	0.0492696	0.0805313	0.540666	0.115593	0.12799	-0.00310577	0.753839	3.00109e-12	0.923909	FALSE
Brain_Putamen_basal_ganglia_chr6_29946723_A2_ENSG00000281831.1	4	-0.0454053	0.0240377	0.0589031	-0.0470841	-0.0418316	0.0106459	0.483459	3.23073e-30	0.497953	FALSE
Brain_Putamen_basal_ganglia_chr6_31182658_A2_ENSG00000137310.11	12	0.0726255	0.0414784	0.0799589	0.112212	0.110053	0.138767	0.442151	1.0642e-23	0.558339	FALSE
Brain_Putamen_basal_ganglia_chr6_31182658_A2_ENSG00000137312.14	8	0.00590507	0.0583469	0.919387	-0.0175715	-0.0403935	0.0146836	0.913285	1.56666e-10	0.990811	FALSE
Brain_Putamen_basal_ganglia_chr6_31182658_A2_ENSG00000137331.11	13	0.0498983	0.0324083	0.12364	0.0292445	0.0468883	0.110062	0.287294	4.53346e-13	0.650044	FALSE
Brain_Putamen_basal_ganglia_chr6_31182658_A2_ENSG00000137337.14	17	0.0453227	0.0481927	0.346989	0.05022	0.0564963	0.0844971	0.543526	1.91369e-20	0.852747	FALSE
Brain_Putamen_basal_ganglia_chr6_31182658_A2_ENSG00000137343.17	5	-0.00412662	0.0501572	0.934429	0.00432581	0.00212704	-0.036975	0.807839	1.16235e-05	0.9926	FALSE
Brain_Putamen_basal_ganglia_chr6_31182658_A2_ENSG00000137404.14	9	0.153677	0.0726785	0.0344747	0.088603	0.0809719	-0.0275949	0.425	4.15105e-08	0.394846	FALSE
Brain_Putamen_basal_ganglia_chr6_31182658_A2_ENSG00000137411.16	7	0.0365674	0.0387028	0.344748	0.0170833	0.0168623	0.0218756	0.864798	1.47725e-40	0.851942	FALSE
Brain_Putamen_basal_ganglia_chr6_31182658_A2_ENSG00000146112.11	13	0.00317215	0.0691899	0.963432	0.00168008	0.00860531	-0.025358	0.831844	1.28289e-10	0.995377	FALSE
Brain_Putamen_basal_ganglia_chr6_31182658_A2_ENSG00000166278.14	6	0.00592737	0.0910263	0.948081	0.0872494	0.09124	-0.0911192	0.776709	4.00525e-06	0.993819	FALSE
Brain_Putamen_basal_ganglia_chr6_31182658_A2_ENSG00000168477.17	8	0.0638824	0.104547	0.541173	-0.022594	-0.0390816	-0.235031	0.0806932	8.76136e-05	0.924099	FALSE
Brain_Putamen_basal_ganglia_chr6_31182658_A2_ENSG00000196230.12	13	0.0185298	0.0449337	0.680061	-0.049833	-0.0672355	-0.11082	0.31426	8.64133e-11	0.956546	FALSE
Brain_Putamen_basal_ganglia_chr6_31182658_A2_ENSG00000196260.4	8	-0.018378	0.0183271	0.315969	-0.0151095	-0.0154654	-0.000177656	0.698822	9.48045e-17	0.834882	FALSE
Brain_Putamen_basal_ganglia_chr6_31182658_A2_ENSG00000198563.13	7	-0.0384409	0.0403357	0.340578	0.0129163	0.0299701	-0.173412	0.0459141	4.18743e-08	0.84944	FALSE
Brain_Putamen_basal_ganglia_chr6_31182658_A2_ENSG00000204314.10	7	-0.108475	0.216616	0.616531	-0.0954113	-0.0795122	-0.0429325	0.87061	0.000998694	0.942325	FALSE
Brain_Putamen_basal_ganglia_chr6_31182658_A2_ENSG00000204315.3	5	0.0361359	0.115816	0.755031	0.0888026	0.0894902	0.237759	0.42593	0.0139211	0.969531	FALSE
Brain_Putamen_basal_ganglia_chr6_31182658_A2_ENSG00000204338.8	10	-0.058928	0.0322739	0.0678693	-0.0331183	-0.0324018	-0.00173345	0.468695	5.05946e-10	0.525057	FALSE
Brain_Putamen_basal_ganglia_chr6_31182658_A2_ENSG00000204344.14	15	-0.0529413	0.0485148	0.275167	0.0172431	0.00743407	0.0174818	0.272237	1.73518e-10	0.810239	FALSE
Brain_Putamen_basal_ganglia_chr6_31182658_A2_ENSG00000204348.9	14	0.0940357	0.0502904	0.0615043	0.00609379	0.0158789	-0.0764221	0.0517052	4.56575e-13	0.506544	FALSE
Brain_Putamen_basal_ganglia_chr6_31182658_A2_ENSG00000204351.11	10	0.016679	0.0479112	0.727749	0.0112335	0.0107963	-0.00494584	0.822678	7.67044e-12	0.965126	FALSE
Brain_Putamen_basal_ganglia_chr6_31182658_A2_ENSG00000204356.13	8	-0.072243	0.0855226	0.398265	-0.00073844	0.000496687	-0.04642	0.87156	3.39454e-08	0.876762	FALSE
Brain_Putamen_basal_ganglia_chr6_31182658_A2_ENSG00000204366.3	4	0.0995845	0.0896171	0.266473	0.0351446	0.0321043	-0.114166	0.51157	5.75787e-05	0.803415	FALSE
Brain_Putamen_basal_ganglia_chr6_31182658_A2_ENSG00000204371.11	11	-0.0138825	0.101833	0.891564	0.223578	0.231274	-0.233705	0.33166	1.60165e-09	0.987371	FALSE
Brain_Putamen_basal_ganglia_chr6_31182658_A2_ENSG00000204386.10	4	-0.183684	0.0953402	0.0540271	-0.170328	-0.180153	-0.511623	0.101072	7.41211e-06	0.480781	FALSE
Brain_Putamen_basal_ganglia_chr6_31182658_A2_ENSG00000204387.12	6	0.0241255	0.0917581	0.792608	0.0385871	0.0334568	0.021046	0.975713	8.13259e-07	0.975429	FALSE
Brain_Putamen_basal_ganglia_chr6_31182658_A2_ENSG00000204388.6	4	-0.146789	0.0661259	0.0264293	-0.138141	-0.135625	-0.106135	0.816024	1.22364e-05	0.34617	FALSE
Brain_Putamen_basal_ganglia_chr6_31182658_A2_ENSG00000204389.9	4	-0.124399	0.110979	0.262319	-0.124528	-0.122686	-0.145116	0.933498	6.99791e-07	0.80074	FALSE
Brain_Putamen_basal_ganglia_chr6_31182658_A2_ENSG00000204390.9	5	-0.0460733	0.0429236	0.283101	-0.0114226	0.0156947	-0.139343	0.281923	7.9509e-10	0.815583	FALSE
Brain_Putamen_basal_ganglia_chr6_31182658_A2_ENSG00000204392.10	8	-0.048899	0.105548	0.643158	0.0143572	0.0923386	-0.443653	0.0801589	4.27178e-08	0.948306	FALSE
Brain_Putamen_basal_ganglia_chr6_31182658_A2_ENSG00000204394.12	4	0.193076	0.0694912	0.00546242	0.158451	0.155168	-0.0194283	0.325386	5.06417e-06	0.134936	FALSE
Brain_Putamen_basal_ganglia_chr6_31182658_A2_ENSG00000204396.10	5	0.132353	0.143539	0.356492	0.251435	0.302157	-0.0904238	0.521464	1.00528e-05	0.857293	FALSE
Brain_Putamen_basal_ganglia_chr6_31182658_A2_ENSG00000204410.14	7	-0.0839936	0.0418228	0.0446091	-0.103846	-0.102998	-0.125678	0.65825	1.19007e-10	0.442687	FALSE
Brain_Putamen_basal_ganglia_chr6_31182658_A2_ENSG00000204420.8	11	-0.00557586	0.047087	0.905738	0.0192962	-0.015522	0.0272696	0.771938	1.24804e-07	0.989517	FALSE
Brain_Putamen_basal_ganglia_chr6_31182658_A2_ENSG00000204421.2	5	0.00840485	0.0471358	0.858479	0.0100109	0.00883077	-0.0798089	0.184523	2.32442e-05	0.983388	FALSE
Brain_Putamen_basal_ganglia_chr6_31182658_A2_ENSG00000204427.11	9	0.0600896	0.0776361	0.438936	-0.0605798	-0.0886679	0.198845	0.389988	2.92137e-09	0.892651	FALSE
Brain_Putamen_basal_ganglia_chr6_31182658_A2_ENSG00000204428.12	3	0.00553628	0.0690205	0.936069	-0.0149921	-0.0146039	-0.104562	0.313744	1.13985e-71	0.992664	FALSE
Brain_Putamen_basal_ganglia_chr6_31182658_A2_ENSG00000204435.13	5	-0.213862	0.0540612	7.62384e-05	-0.190702	-0.189539	-0.144296	0.472289	1.9575e-08	0.00532244	TRUE
Brain_Putamen_basal_ganglia_chr6_31182658_A2_ENSG00000204438.10	3	0.0767426	0.0689975	0.26603	0.0599623	0.0587639	-0.000648172	0.824978	2.76871e-07	0.803045	FALSE
Brain_Putamen_basal_ganglia_chr6_31182658_A2_ENSG00000204439.3	14	0.0386101	0.0463543	0.404882	0.0695485	0.0304139	0.0259926	0.84927	1.28089e-11	0.879169	FALSE
Brain_Putamen_basal_ganglia_chr6_31182658_A2_ENSG00000204444.10	6	-0.0703194	0.170752	0.68047	-0.115817	-0.115106	0.381253	0.558548	5.94547e-06	0.956663	FALSE
Brain_Putamen_basal_ganglia_chr6_31182658_A2_ENSG00000204463.12	17	-0.000673678	0.033022	0.983724	-0.0150641	-0.00887919	-0.0847044	0.20225	5.61303e-24	0.997957	FALSE
Brain_Putamen_basal_ganglia_chr6_31182658_A2_ENSG00000204469.12	4	-0.0273266	0.167082	0.870084	-0.000830552	-0.0122158	0.192355	0.727339	1.26627e-07	0.985064	FALSE
Brain_Putamen_basal_ganglia_chr6_31182658_A2_ENSG00000204472.12	5	0.0718272	0.163931	0.661274	-0.13742	-0.0337357	-0.0716134	0.78953	1.21093e-05	0.952419	FALSE
Brain_Putamen_basal_ganglia_chr6_31182658_A2_ENSG00000204475.9	6	-0.0892094	0.037192	0.0164571	-0.103928	-0.107735	-0.121933	0.782846	8.33913e-08	0.267506	FALSE
Brain_Putamen_basal_ganglia_chr6_31182658_A2_ENSG00000204482.10	12	-0.0201638	0.0862962	0.815251	-0.0742145	-0.0885791	-0.0327066	0.949602	2.69184e-10	0.978411	FALSE
Brain_Putamen_basal_ganglia_chr6_31182658_A2_ENSG00000204498.10	4	0.0460246	0.121075	0.703847	-0.0176523	-0.0844758	-0.313552	0.245272	1.17703e-06	0.961527	FALSE
Brain_Putamen_basal_ganglia_chr6_31182658_A2_ENSG00000204516.9	5	-0.0125514	0.0296256	0.671809	-0.0220918	-0.0206192	-0.094761	0.663055	1.78362e-12	0.955117	FALSE
Brain_Putamen_basal_ganglia_chr6_31182658_A2_ENSG00000204520.12	6	-0.0131875	0.0245422	0.591033	-0.0219632	-0.0393672	-0.049876	0.495165	5.36825e-88	0.937115	FALSE
Brain_Putamen_basal_ganglia_chr6_31182658_A2_ENSG00000204525.16	7	0.0854182	0.027161	0.0016615	0.0580627	0.0563152	0.00933291	0.172311	3.15644e-63	0.0595289	FALSE
Brain_Putamen_basal_ganglia_chr6_31182658_A2_ENSG00000204531.17	6	0.0546426	0.0405975	0.178315	0.0883744	0.0993502	0.145205	0.350274	4.44926e-19	0.727846	FALSE
Brain_Putamen_basal_ganglia_chr6_31182658_A2_ENSG00000204536.13	7	0.122261	0.0271648	6.77281e-06	0.133547	0.142469	0.175532	0.585053	4.2617e-17	0.000658848	TRUE
Brain_Putamen_basal_ganglia_chr6_31182658_A2_ENSG00000204538.3	11	-0.0417839	0.0330134	0.205633	-0.0363219	-0.0316066	-0.0501312	0.915622	3.31519e-08	0.755245	FALSE
Brain_Putamen_basal_ganglia_chr6_31182658_A2_ENSG00000204540.10	6	-0.0332095	0.0305683	0.277301	-0.0240694	-0.0228863	-0.0313649	0.974757	4.49444e-17	0.811889	FALSE
Brain_Putamen_basal_ganglia_chr6_31182658_A2_ENSG00000204560.9	11	0.0374447	0.0694286	0.589661	-0.0518065	-0.0644001	0.032959	0.979287	9.70657e-12	0.937057	FALSE
Brain_Putamen_basal_ganglia_chr6_31182658_A2_ENSG00000204564.11	15	0.065734	0.064038	0.304663	0.0225763	0.0248156	0.0584154	0.931055	2.11769e-11	0.827158	FALSE
Brain_Putamen_basal_ganglia_chr6_31182658_A2_ENSG00000204568.11	14	0.0759459	0.0644578	0.238706	0.0416159	0.0452274	0.0896397	0.921882	1.4512e-11	0.784418	FALSE
Brain_Putamen_basal_ganglia_chr6_31182658_A2_ENSG00000204569.9	9	0.00892578	0.0556292	0.872525	0.0218282	0.00223421	-0.103402	0.344754	3.68903e-08	0.985369	FALSE
Brain_Putamen_basal_ganglia_chr6_31182658_A2_ENSG00000204574.12	4	0.0371103	0.0544481	0.495509	0.0436647	0.0434125	0.169906	0.358611	2.77242e-06	0.911054	FALSE
Brain_Putamen_basal_ganglia_chr6_31182658_A2_ENSG00000204576.11	15	0.0106057	0.0417997	0.799707	-0.0231897	-0.0267256	-0.0140172	0.71382	8.45682e-12	0.976139	FALSE
Brain_Putamen_basal_ganglia_chr6_31182658_A2_ENSG00000204580.13	16	-0.0183821	0.0626442	0.769188	-0.0199699	-0.0285851	0.095934	0.110652	7.0716e-15	0.972087	FALSE
Brain_Putamen_basal_ganglia_chr6_31182658_A2_ENSG00000204590.12	4	-0.109541	0.0894606	0.220778	-0.119887	-0.122615	-0.0893717	0.946735	3.95583e-05	0.770791	FALSE
Brain_Putamen_basal_ganglia_chr6_31182658_A2_ENSG00000204592.8	7	-0.0857777	0.0958537	0.370851	-0.0682927	-0.111031	-0.00512839	0.860716	6.6723e-07	0.864795	FALSE
Brain_Putamen_basal_ganglia_chr6_31182658_A2_ENSG00000204599.14	9	-0.0957818	0.0318433	0.00263051	-0.111708	-0.113637	-0.111848	0.765131	1.09402e-09	0.0821147	FALSE
Brain_Putamen_basal_ganglia_chr6_31182658_A2_ENSG00000206337.10	5	0.0409211	0.0882637	0.642918	-0.0445994	-0.0294712	-0.0328987	0.579809	3.68734e-06	0.94824	FALSE
Brain_Putamen_basal_ganglia_chr6_31182658_A2_ENSG00000206344.7	8	-0.0452274	0.0494745	0.360635	-0.0589942	-0.0645062	-0.00437794	0.743604	7.84205e-24	0.859576	FALSE
Brain_Putamen_basal_ganglia_chr6_31182658_A2_ENSG00000213676.10	1	-0.168931	0.0467785	0.000304673					0.000110085	0.0163739	TRUE
Brain_Putamen_basal_ganglia_chr6_31182658_A2_ENSG00000213719.8	8	0.0620669	0.0835433	0.457524	-0.0156167	-0.056815	0.0873942	0.869591	4.45303e-11	0.899321	FALSE
Brain_Putamen_basal_ganglia_chr6_31182658_A2_ENSG00000213722.8	14	0.109352	0.0874379	0.211072	0.0626057	0.0476768	0.173162	0.760184	1.99412e-12	0.761385	FALSE
Brain_Putamen_basal_ganglia_chr6_31182658_A2_ENSG00000213760.10	6	0.137727	0.123775	0.265827	0.106984	0.100216	-0.184782	0.321992	3.60865e-12	0.803045	FALSE
Brain_Putamen_basal_ganglia_chr6_31182658_A2_ENSG00000213780.10	6	-0.10274	0.120509	0.393909	-0.0881987	-0.0861814	0.0693021	0.168042	1.13533e-11	0.875139	FALSE
Brain_Putamen_basal_ganglia_chr6_31182658_A2_ENSG00000221988.12	5	0.0858759	0.0771292	0.265535	-0.00158372	-0.023085	-0.121356	0.227965	0.000552198	0.802871	FALSE
Brain_Putamen_basal_ganglia_chr6_31182658_A2_ENSG00000224389.8	12	-0.0187681	0.0605555	0.756612	0.0045112	0.0173743	-0.0593338	0.717871	1.19759e-08	0.969888	FALSE
Brain_Putamen_basal_ganglia_chr6_31182658_A2_ENSG00000226979.8	6	0.0336043	0.0484192	0.487664	-0.00886774	-0.00772156	-0.116429	0.155732	5.28713e-10	0.909161	FALSE
Brain_Putamen_basal_ganglia_chr6_31182658_A2_ENSG00000227507.2	4	0.129994	0.0943385	0.168217	0.109861	0.116553	-0.00530409	0.773094	0.000183373	0.714933	FALSE
Brain_Putamen_basal_ganglia_chr6_31182658_A2_ENSG00000227939.1	5	-0.0453396	0.0477717	0.342575	-0.0604912	-0.0626221	-0.148516	0.2757	4.41162e-08	0.850818	FALSE
Brain_Putamen_basal_ganglia_chr6_31182658_A2_ENSG00000228022.5	5	0.0317242	0.0225521	0.159514	0.0246631	0.0169125	-0.0805289	0.428582	1.59729e-14	0.704687	FALSE
Brain_Putamen_basal_ganglia_chr6_31182658_A2_ENSG00000228415.3	5	-0.022462	0.0619239	0.716803	0.00682604	0.0078187	0.0816399	0.486961	0.000104688	0.963481	FALSE
Brain_Putamen_basal_ganglia_chr6_31182658_A2_ENSG00000228727.8	14	-0.0648675	0.0514158	0.207083	-0.0706312	-0.0516503	-0.0717263	0.911883	1.40248e-08	0.756643	FALSE
Brain_Putamen_basal_ganglia_chr6_31182658_A2_ENSG00000228789.6	4	0.029463	0.044452	0.507455	0.0580415	0.0574799	0.145454	0.446357	5.84105e-17	0.914561	FALSE
Brain_Putamen_basal_ganglia_chr6_31182658_A2_ENSG00000231074.8	12	-0.102805	0.0512484	0.0448553	-0.0687949	-0.0867273	-0.223848	0.297503	9.02082e-08	0.443654	FALSE
Brain_Putamen_basal_ganglia_chr6_31182658_A2_ENSG00000231852.6	7	-0.0823147	0.0547454	0.132686	-0.0973789	-0.108359	-0.192336	0.466951	7.02712e-09	0.665429	FALSE
Brain_Putamen_basal_ganglia_chr6_31182658_A2_ENSG00000232810.3	12	0.0549045	0.0325862	0.0920078	0.0142776	0.0236329	-0.0133744	0.144054	1.22158e-08	0.587507	FALSE
Brain_Putamen_basal_ganglia_chr6_31182658_A2_ENSG00000234006.1	5	-0.0555165	0.0252901	0.0281501	-0.0675586	-0.0614515	-0.131888	0.278964	1.73165e-07	0.357302	FALSE
Brain_Putamen_basal_ganglia_chr6_31182658_A2_ENSG00000234127.8	2	0.045119	0.0460468	0.327159					2.8452e-05	0.841698	FALSE
Brain_Putamen_basal_ganglia_chr6_31182658_A2_ENSG00000234745.10	7	-0.163158	0.0772313	0.0346361	-0.0877608	-0.0871079	0.0245148	0.11388	2.72144e-14	0.395898	FALSE
Brain_Putamen_basal_ganglia_chr6_31182658_A2_ENSG00000235663.1	6	-0.0109291	0.061522	0.859002	-0.0128726	-0.0217184	0.140665	0.526719	1.3064e-07	0.983482	FALSE
Brain_Putamen_basal_ganglia_chr6_31182658_A2_ENSG00000236603.2	13	-0.00298925	0.0381851	0.937603	-0.0545672	-0.0440622	-0.0323298	0.660187	4.26766e-07	0.99284	FALSE
Brain_Putamen_basal_ganglia_chr6_31182658_A2_ENSG00000240053.8	5	0.0699953	0.114242	0.540078	0.0147401	-0.00028881	-0.130981	0.32608	4.2888e-18	0.923909	FALSE
Brain_Putamen_basal_ganglia_chr6_31182658_A2_ENSG00000241370.5	5	0.0970852	0.0958618	0.311174	0.0457327	0.0536742	0.0320152	0.880645	7.63111e-06	0.831771	FALSE
Brain_Putamen_basal_ganglia_chr6_31182658_A2_ENSG00000241404.6	4	0.131466	0.19749	0.505614	0.114956	0.243956	-0.0291183	0.805589	0.00305209	0.9142	FALSE
Brain_Putamen_basal_ganglia_chr6_31182658_A2_ENSG00000243649.8	6	0.0110007	0.0474501	0.816664	-0.0332893	-0.0474375	-0.00232114	0.881241	1.15643e-07	0.978601	FALSE
Brain_Putamen_basal_ganglia_chr6_31182658_A2_ENSG00000243753.5	5	-0.0902209	0.0614798	0.142243	-0.119244	-0.0764192	-0.223243	0.209087	0.000168902	0.681405	FALSE
Brain_Putamen_basal_ganglia_chr6_31182658_A2_ENSG00000244355.7	6	0.0842111	0.0311122	0.00679571	0.0643448	0.0606196	0.0128619	0.297418	1.13949e-06	0.155239	FALSE
Brain_Putamen_basal_ganglia_chr6_31182658_A2_ENSG00000244731.7	8	-0.0505834	0.043133	0.240904	-0.0584246	-0.0560431	0.132039	0.173865	1.88812e-14	0.786187	FALSE
Brain_Putamen_basal_ganglia_chr6_31182658_A2_ENSG00000248290.1	6	-0.0379355	0.0510306	0.457247	-0.0520898	-0.0502328	0.0542194	0.585603	1.30517e-05	0.899248	FALSE
Brain_Putamen_basal_ganglia_chr6_31182658_A2_ENSG00000250535.1	14	0.0550107	0.0353795	0.119975	0.0713571	0.0298536	0.0267499	0.595692	4.84679e-12	0.643738	FALSE
Brain_Putamen_basal_ganglia_chr6_31182658_A2_ENSG00000270604.5	5	-0.0445426	0.0450779	0.323091	-0.0586083	-0.0613893	-0.0521982	0.94238	4.57731e-08	0.83935	FALSE
Brain_Putamen_basal_ganglia_chr6_31182658_A2_ENSG00000272221.1	4	-0.0364319	0.0388085	0.347852	-0.0365003	-0.0362016	-0.078206	0.538879	1.93624e-36	0.853415	FALSE
Brain_Putamen_basal_ganglia_chr6_31182658_A2_ENSG00000272273.1	5	0.00586058	0.0292418	0.841154	0.0199465	0.0154517	0.0751902	0.517621	5.43422e-06	0.981465	FALSE
Brain_Putamen_basal_ganglia_chr6_31182658_A2_ENSG00000272501.1	5	0.0421565	0.0394968	0.285819	0.0380529	0.0372894	0.114784	0.436698	6.03181e-23	0.816978	FALSE
Brain_Putamen_basal_ganglia_chr6_31182658_A2_ENSG00000272540.1	8	0.0512287	0.0410694	0.212262	0.0882945	0.0961692	-0.0173645	0.454476	2.55956e-07	0.762706	FALSE
Brain_Putamen_basal_ganglia_chr6_31182658_A2_ENSG00000280128.1	10	-0.037304	0.0749992	0.618913	-0.058796	-0.041933	-0.323692	0.00891117	2.31696e-11	0.942964	FALSE
Brain_Putamen_basal_ganglia_chr6_31276554_C2_ENSG00000137310.11	12	0.0253429	0.0122354	0.0383323	0.0325423	0.0348213	0.0439452	0.394412	1.96644e-23	0.415303	FALSE
Brain_Putamen_basal_ganglia_chr6_31276554_C2_ENSG00000137312.14	18	0.000596313	0.0179869	0.973553	-0.00457156	-2.00699e-06	-0.0297678	0.223842	5.31064e-14	0.996677	FALSE
Brain_Putamen_basal_ganglia_chr6_31276554_C2_ENSG00000137331.11	13	0.0242533	0.0125905	0.0540642	0.0191154	0.0189358	0.0303427	0.748773	4.36295e-13	0.480849	FALSE
Brain_Putamen_basal_ganglia_chr6_31276554_C2_ENSG00000137337.14	16	-0.000929483	0.0160238	0.953743	0.00212256	0.000728065	0.0117898	0.621319	4.19415e-17	0.994358	FALSE
Brain_Putamen_basal_ganglia_chr6_31276554_C2_ENSG00000137343.17	4	0.00142277	0.01939	0.941506	0.0085393	0.00653429	0.00970973	0.932214	1.16548e-05	0.993243	FALSE
Brain_Putamen_basal_ganglia_chr6_31276554_C2_ENSG00000137404.14	12	0.0580891	0.0206332	0.00487296	0.0680058	0.058047	0.00141033	0.434086	8.54295e-12	0.125691	FALSE
Brain_Putamen_basal_ganglia_chr6_31276554_C2_ENSG00000137411.16	6	-0.00401442	0.0119043	0.735948	-0.0114771	-0.01149	0.011806	0.675132	3.90482e-38	0.966424	FALSE
Brain_Putamen_basal_ganglia_chr6_31276554_C2_ENSG00000146112.11	14	0.0608249	0.029347	0.0382086	0.0535883	0.049642	0.0696757	0.854979	1.49379e-10	0.414921	FALSE
Brain_Putamen_basal_ganglia_chr6_31276554_C2_ENSG00000166278.14	5	-0.0122589	0.0319431	0.701146	-0.0181966	-0.0167682	-0.0135727	0.989771	1.00908e-07	0.961284	FALSE
Brain_Putamen_basal_ganglia_chr6_31276554_C2_ENSG00000168477.17	10	0.0174461	0.0244489	0.475489	0.00506113	0.00468124	-0.0209697	0.295232	3.73564e-05	0.905518	FALSE
Brain_Putamen_basal_ganglia_chr6_31276554_C2_ENSG00000196230.12	13	-0.0217784	0.0189243	0.249807	-0.0162596	-0.0212856	-0.0468566	0.533948	3.60163e-09	0.793414	FALSE
Brain_Putamen_basal_ganglia_chr6_31276554_C2_ENSG00000196260.4	8	-0.00394896	0.00617442	0.522454	-0.00472638	-0.00516282	-0.0168305	0.426355	1.23921e-16	0.919548	FALSE
Brain_Putamen_basal_ganglia_chr6_31276554_C2_ENSG00000198563.13	9	-0.0205686	0.0151453	0.174435	-0.0120547	-0.00643989	-0.0499902	0.203929	1.52006e-08	0.723383	FALSE
Brain_Putamen_basal_ganglia_chr6_31276554_C2_ENSG00000204301.6	4	-0.0282409	0.0294994	0.338397	-0.030278	-0.0302893	-0.153832	0.157546	0.000256005	0.848082	FALSE
Brain_Putamen_basal_ganglia_chr6_31276554_C2_ENSG00000204304.11	7	-0.00327047	0.019782	0.868688	-0.0148687	-0.0201527	-0.0750675	0.0996333	5.57556e-07	0.984861	FALSE
Brain_Putamen_basal_ganglia_chr6_31276554_C2_ENSG00000204305.13	7	0.0156806	0.0196949	0.425928	0.0269973	0.0265057	-0.0293012	0.400672	1.31997e-07	0.887514	FALSE
Brain_Putamen_basal_ganglia_chr6_31276554_C2_ENSG00000204308.7	5	-0.0149488	0.0450826	0.740202	-0.0460968	-0.0396739	-0.08394	0.564293	0.000971918	0.966728	FALSE
Brain_Putamen_basal_ganglia_chr6_31276554_C2_ENSG00000204310.12	8	0.00324823	0.0262389	0.901478	-0.000978517	-0.00160362	0.0333652	0.649757	2.31278e-08	0.988622	FALSE
Brain_Putamen_basal_ganglia_chr6_31276554_C2_ENSG00000204314.10	9	-0.0276292	0.025763	0.283523	-0.0541076	-0.0322111	-0.0607378	0.311177	6.08211e-08	0.815785	FALSE
Brain_Putamen_basal_ganglia_chr6_31276554_C2_ENSG00000204315.3	2	-0.0314085	0.0269372	0.243618					0.0256498	0.788663	FALSE
Brain_Putamen_basal_ganglia_chr6_31276554_C2_ENSG00000204338.8	12	-0.01002	0.00748332	0.18058	-0.00305967	-0.00504368	-0.0115685	0.928758	2.56712e-13	0.73011	FALSE
Brain_Putamen_basal_ganglia_chr6_31276554_C2_ENSG00000204344.14	13	-0.0167762	0.0104277	0.107657	-0.0235595	-0.0186662	-0.00382211	0.429094	7.47852e-11	0.620787	FALSE
Brain_Putamen_basal_ganglia_chr6_31276554_C2_ENSG00000204348.9	14	-0.00954875	0.0167618	0.568899	-0.00789605	-0.0188779	-0.00642431	0.909972	1.14678e-14	0.93179	FALSE
Brain_Putamen_basal_ganglia_chr6_31276554_C2_ENSG00000204351.11	11	-0.00082143	0.0176267	0.962831	0.00884434	0.00754677	0.00604249	0.828262	9.83584e-14	0.995248	FALSE
Brain_Putamen_basal_ganglia_chr6_31276554_C2_ENSG00000204356.13	9	-0.0303037	0.0186182	0.103601	-0.0200501	-0.0197042	-0.00850459	0.50766	2.69399e-08	0.61268	FALSE
Brain_Putamen_basal_ganglia_chr6_31276554_C2_ENSG00000204366.3	4	-0.00787977	0.0266543	0.767514	0.00271085	0.00336892	0.036357	0.656642	5.25705e-05	0.971847	FALSE
Brain_Putamen_basal_ganglia_chr6_31276554_C2_ENSG00000204371.11	12	-0.000998988	0.0234221	0.965979	-0.00451929	0.0045661	-0.0830701	0.106213	5.89656e-12	0.995599	FALSE
Brain_Putamen_basal_ganglia_chr6_31276554_C2_ENSG00000204386.10	4	-0.0488246	0.0200508	0.0148899	-0.041267	-0.0442077	-0.118231	0.213543	6.33274e-06	0.251355	FALSE
Brain_Putamen_basal_ganglia_chr6_31276554_C2_ENSG00000204387.12	7	0.0197404	0.0162582	0.224678	0.0145821	0.0150226	0.0467742	0.680375	2.6802e-11	0.773798	FALSE
Brain_Putamen_basal_ganglia_chr6_31276554_C2_ENSG00000204388.6	6	-0.0317263	0.0170174	0.0622726	-0.0353567	-0.0421692	-0.0606537	0.581904	1.87264e-06	0.508923	FALSE
Brain_Putamen_basal_ganglia_chr6_31276554_C2_ENSG00000204389.9	6	-0.0334179	0.0149823	0.0257148	-0.0401126	-0.0423379	-0.0828065	0.261742	5.90221e-08	0.341083	FALSE
Brain_Putamen_basal_ganglia_chr6_31276554_C2_ENSG00000204390.9	5	0.00823505	0.0123579	0.50517	0.009681	0.0113375	0.0040186	0.853956	7.10419e-10	0.914084	FALSE
Brain_Putamen_basal_ganglia_chr6_31276554_C2_ENSG00000204392.10	8	-0.0343984	0.0315309	0.275298	-0.0122895	-0.0240543	-0.122499	0.188811	3.66434e-08	0.810306	FALSE
Brain_Putamen_basal_ganglia_chr6_31276554_C2_ENSG00000204394.12	4	-0.00362678	0.0346576	0.916657	0.00616569	0.00541325	0.0536308	0.478508	5.69127e-07	0.990681	FALSE
Brain_Putamen_basal_ganglia_chr6_31276554_C2_ENSG00000204396.10	7	-0.0167146	0.0263649	0.526099	-0.00212146	-0.00179581	0.0442216	0.316567	2.8984e-07	0.920489	FALSE
Brain_Putamen_basal_ganglia_chr6_31276554_C2_ENSG00000204410.14	7	-0.0076163	0.0181235	0.674308	-0.0076655	-0.00261975	0.0231713	0.393303	1.0632e-10	0.95538	FALSE
Brain_Putamen_basal_ganglia_chr6_31276554_C2_ENSG00000204420.8	12	-0.00605791	0.0135268	0.654264	-0.021203	-0.026411	0.0202604	0.550354	1.13239e-08	0.950428	FALSE
Brain_Putamen_basal_ganglia_chr6_31276554_C2_ENSG00000204421.2	6	-0.0132451	0.0132981	0.319241	-0.0125009	-0.0267047	-0.0739675	0.0565594	5.33109e-06	0.837039	FALSE
Brain_Putamen_basal_ganglia_chr6_31276554_C2_ENSG00000204427.11	4	-0.048861	0.0397139	0.218575	-0.0314178	-0.0178182	0.155438	0.0961202	1.67924e-07	0.768591	FALSE
Brain_Putamen_basal_ganglia_chr6_31276554_C2_ENSG00000204428.12	3	-0.000184864	0.0175716	0.991606	-0.00514592	-0.00487881	-0.0313874	0.263101	1.62964e-74	0.99915	FALSE
Brain_Putamen_basal_ganglia_chr6_31276554_C2_ENSG00000204435.13	5	-0.0459405	0.0256776	0.073595	-0.0331089	-0.03147	-0.00519377	0.302952	7.61439e-10	0.541744	FALSE
Brain_Putamen_basal_ganglia_chr6_31276554_C2_ENSG00000204438.10	3	0.0143994	0.025801	0.576779	0.00640839	0.00652242	-0.0737548	0.514636	2.42852e-07	0.933979	FALSE
Brain_Putamen_basal_ganglia_chr6_31276554_C2_ENSG00000204439.3	12	-0.010035	0.0117387	0.392624	-0.00322676	-0.0055795	0.00151146	0.433058	3.42972e-12	0.874781	FALSE
Brain_Putamen_basal_ganglia_chr6_31276554_C2_ENSG00000204444.10	7	-0.0039388	0.0212056	0.852646	0.0186928	6.32977e-05	-0.0504351	0.521821	1.35411e-06	0.982926	FALSE
Brain_Putamen_basal_ganglia_chr6_31276554_C2_ENSG00000204463.12	6	0.012331	0.0155671	0.428293	0.00859594	0.0139454	0.0194797	0.831057	4.039e-17	0.888508	FALSE
Brain_Putamen_basal_ganglia_chr6_31276554_C2_ENSG00000204469.12	4	0.0180728	0.0392569	0.645248	-0.00248264	-0.00656706	0.0122944	0.971306	1.05062e-07	0.948754	FALSE
Brain_Putamen_basal_ganglia_chr6_31276554_C2_ENSG00000204472.12	9	0.0279594	0.037138	0.45154	0.0413694	0.0492354	0.0660439	0.538807	3.15277e-07	0.897444	FALSE
Brain_Putamen_basal_ganglia_chr6_31276554_C2_ENSG00000204475.9	6	-0.0162447	0.0132662	0.220758	-0.0185683	-0.017988	-0.048059	0.493429	7.88716e-08	0.770786	FALSE
Brain_Putamen_basal_ganglia_chr6_31276554_C2_ENSG00000204482.10	13	-0.0386801	0.0290528	0.183066	-0.0498824	-0.0454061	-0.0172823	0.749172	7.69037e-11	0.732454	FALSE
Brain_Putamen_basal_ganglia_chr6_31276554_C2_ENSG00000204498.10	6	0.0298451	0.0250781	0.234014	0.00922126	0.00638524	0.0212468	0.86766	5.85289e-09	0.780674	FALSE
Brain_Putamen_basal_ganglia_chr6_31276554_C2_ENSG00000204516.9	4	-0.00524376	0.0127269	0.680322	-0.00388146	-0.00512336	0.00692283	0.866779	1.57036e-12	0.95663	FALSE
Brain_Putamen_basal_ganglia_chr6_31276554_C2_ENSG00000204520.12	6	-6.78599e-05	0.00461886	0.988278	-0.00162672	-0.00197462	0.00150224	0.856145	2.49037e-88	0.998579	FALSE
Brain_Putamen_basal_ganglia_chr6_31276554_C2_ENSG00000204525.16	5	0.0187943	0.00944172	0.046529	0.0153286	0.0127644	-0.0173943	0.317188	1.25342e-59	0.4503	FALSE
Brain_Putamen_basal_ganglia_chr6_31276554_C2_ENSG00000204531.17	7	-0.0039475	0.00982134	0.687735	0.00824076	0.00330196	0.0232499	0.185517	1.78504e-19	0.958171	FALSE
Brain_Putamen_basal_ganglia_chr6_31276554_C2_ENSG00000204536.13	4	0.0403344	0.00989779	4.59956e-05	0.040168	0.0400902	0.0382938	0.913215	1.42279e-15	0.00343058	TRUE
Brain_Putamen_basal_ganglia_chr6_31276554_C2_ENSG00000204538.3	6	-0.000999123	0.0156426	0.949072	0.0109935	0.0270178	0.021921	0.771522	0.000104122	0.993823	FALSE
Brain_Putamen_basal_ganglia_chr6_31276554_C2_ENSG00000204540.10	6	-0.00923073	0.0107223	0.389298	-0.0143262	-0.0100497	0.00697973	0.433383	3.93642e-18	0.873774	FALSE
Brain_Putamen_basal_ganglia_chr6_31276554_C2_ENSG00000204560.9	6	-0.00530901	0.0284558	0.851998	0.0132711	0.0115998	-0.0788056	0.36368	1.28734e-06	0.982926	FALSE
Brain_Putamen_basal_ganglia_chr6_31276554_C2_ENSG00000204564.11	4	0.0337913	0.0373044	0.365029	0.0373265	0.0285618	0.189382	0.148085	7.72086e-05	0.861718	FALSE
Brain_Putamen_basal_ganglia_chr6_31276554_C2_ENSG00000204568.11	13	-0.00724308	0.0193775	0.708561	-0.015108	-0.0155764	0.041502	0.291356	1.43716e-11	0.962249	FALSE
Brain_Putamen_basal_ganglia_chr6_31276554_C2_ENSG00000204569.9	12	0.0224375	0.0191182	0.240547	0.0228622	0.0146462	0.116075	0.0746225	2.983e-08	0.785983	FALSE
Brain_Putamen_basal_ganglia_chr6_31276554_C2_ENSG00000204574.12	4	0.0269321	0.0229297	0.240175	0.0158611	0.000924316	0.0105501	0.679993	9.99454e-06	0.785867	FALSE
Brain_Putamen_basal_ganglia_chr6_31276554_C2_ENSG00000204576.11	12	-0.00161377	0.0138733	0.907398	0.00987733	0.0152501	-0.043041	0.0446646	8.14803e-11	0.989582	FALSE
Brain_Putamen_basal_ganglia_chr6_31276554_C2_ENSG00000204580.13	11	0.00954078	0.0349871	0.785088	0.0435916	0.0454605	-0.00537274	0.803667	1.92262e-12	0.974778	FALSE
Brain_Putamen_basal_ganglia_chr6_31276554_C2_ENSG00000204590.12	5	-0.0387721	0.0342744	0.257959	-0.00382907	-0.00446251	-0.147609	0.126813	5.09279e-05	0.797923	FALSE
Brain_Putamen_basal_ganglia_chr6_31276554_C2_ENSG00000204592.8	7	0.000513654	0.0326953	0.987466	0.000117571	-0.000913812	0.0218702	0.888232	7.1298e-05	0.998522	FALSE
Brain_Putamen_basal_ganglia_chr6_31276554_C2_ENSG00000204599.14	9	-0.00585834	0.0237316	0.805018	-0.0122162	-0.011523	-0.0323806	0.324399	2.51445e-05	0.977135	FALSE
Brain_Putamen_basal_ganglia_chr6_31276554_C2_ENSG00000206337.10	6	0.00162275	0.0166423	0.922323	0.00115714	-0.00117448	0.0124099	0.702975	1.11353e-06	0.9912	FALSE
Brain_Putamen_basal_ganglia_chr6_31276554_C2_ENSG00000206344.7	6	-0.00599168	0.0132157	0.650278	-0.0118036	-0.0125631	-0.028611	0.46964	5.02108e-23	0.949691	FALSE
Brain_Putamen_basal_ganglia_chr6_31276554_C2_ENSG00000213654.9	1	0.00591028	0.0456883	0.897072					0.0183993	0.988052	FALSE
Brain_Putamen_basal_ganglia_chr6_31276554_C2_ENSG00000213676.10	2	-0.000733819	0.0142264	0.958862					1.12512e-05	0.994796	FALSE
Brain_Putamen_basal_ganglia_chr6_31276554_C2_ENSG00000213719.8	11	0.014181	0.0182376	0.436822	0.00339236	0.0049068	-0.00591764	0.397802	1.80263e-11	0.891827	FALSE
Brain_Putamen_basal_ganglia_chr6_31276554_C2_ENSG00000213722.8	8	0.0112501	0.0234851	0.631917	0.00344098	0.00369453	-0.029599	0.386421	6.99072e-09	0.945923	FALSE
Brain_Putamen_basal_ganglia_chr6_31276554_C2_ENSG00000213760.10	4	0.0271024	0.0301184	0.368193	0.0380371	0.0379029	0.0500759	0.636938	3.5775e-11	0.863181	FALSE
Brain_Putamen_basal_ganglia_chr6_31276554_C2_ENSG00000213780.10	6	-0.0071778	0.0441104	0.870736	0.0106023	0.00809363	0.0521345	0.185432	1.04414e-11	0.985159	FALSE
Brain_Putamen_basal_ganglia_chr6_31276554_C2_ENSG00000221988.12	9	0.00116291	0.021465	0.956794	0.0173911	0.00667147	-0.00889363	0.756562	8.00079e-06	0.994614	FALSE
Brain_Putamen_basal_ganglia_chr6_31276554_C2_ENSG00000224389.8	4	0.00302846	0.0487153	0.95043	-0.00541521	-0.0181324	-0.0771575	0.10507	4.14893e-06	0.994081	FALSE
Brain_Putamen_basal_ganglia_chr6_31276554_C2_ENSG00000225914.1	1	-0.00143424	0.0110871	0.897072					9.51248e-05	0.988052	FALSE
Brain_Putamen_basal_ganglia_chr6_31276554_C2_ENSG00000226979.8	7	0.00940432	0.0193952	0.627762	0.0237765	0.0171564	0.00918528	0.996341	1.37814e-10	0.945056	FALSE
Brain_Putamen_basal_ganglia_chr6_31276554_C2_ENSG00000227507.2	4	0.0209008	0.0271967	0.442187	0.0351997	0.0315327	0.0320447	0.93907	0.000156272	0.894095	FALSE
Brain_Putamen_basal_ganglia_chr6_31276554_C2_ENSG00000227939.1	5	-0.0035607	0.0175941	0.839619	-0.00615064	-0.00497222	-0.0403087	0.335232	3.99153e-08	0.981194	FALSE
Brain_Putamen_basal_ganglia_chr6_31276554_C2_ENSG00000228022.5	4	0.0045811	0.0188451	0.807934	0.00291477	0.00198803	0.0358891	0.454312	3.12828e-14	0.977531	FALSE
Brain_Putamen_basal_ganglia_chr6_31276554_C2_ENSG00000228415.3	12	-0.00616737	0.0128308	0.630752	0.000232388	0.00172538	-0.0220631	0.511923	6.42862e-07	0.945699	FALSE
Brain_Putamen_basal_ganglia_chr6_31276554_C2_ENSG00000228727.8	15	-0.0131825	0.0166106	0.427416	0.00485686	0.0036823	0.0233569	0.0723152	2.19243e-10	0.888126	FALSE
Brain_Putamen_basal_ganglia_chr6_31276554_C2_ENSG00000228789.6	4	0.0108072	0.0119646	0.366385	0.0116056	0.0120853	0.052557	0.304207	5.43088e-17	0.862324	FALSE
Brain_Putamen_basal_ganglia_chr6_31276554_C2_ENSG00000231074.8	8	-0.058077	0.0164021	0.000398865	-0.0491671	-0.0372786	-0.0863203	0.479945	6.89721e-05	0.0201963	TRUE
Brain_Putamen_basal_ganglia_chr6_31276554_C2_ENSG00000231852.6	8	-0.00783642	0.0101303	0.439188	-0.00947912	-0.00863684	-0.0114021	0.884611	4.86392e-09	0.892659	FALSE
Brain_Putamen_basal_ganglia_chr6_31276554_C2_ENSG00000232810.3	14	0.0147732	0.0124089	0.233838	0.0151115	0.011485	0.00507475	0.588599	2.06952e-09	0.780482	FALSE
Brain_Putamen_basal_ganglia_chr6_31276554_C2_ENSG00000234006.1	7	-0.0142102	0.0104823	0.175216	-0.0190391	-0.0189469	-0.0255101	0.450733	8.02699e-10	0.724384	FALSE
Brain_Putamen_basal_ganglia_chr6_31276554_C2_ENSG00000234745.10	7	-0.0423919	0.0242126	0.0799766	-0.0314257	-0.0305953	0.0172248	0.173323	2.27887e-14	0.558348	FALSE
Brain_Putamen_basal_ganglia_chr6_31276554_C2_ENSG00000235663.1	4	-0.0339511	0.0122047	0.00540566	-0.039142	-0.047957	-0.0387041	0.928185	5.9033e-08	0.134062	FALSE
Brain_Putamen_basal_ganglia_chr6_31276554_C2_ENSG00000236603.2	12	0.00683254	0.00873507	0.434099	-0.0075693	-0.00787704	-0.00570773	0.343547	2.06465e-06	0.890436	FALSE
Brain_Putamen_basal_ganglia_chr6_31276554_C2_ENSG00000240053.8	5	0.0240567	0.026506	0.364092	0.016837	0.0121693	-0.0443398	0.118012	3.22242e-18	0.861105	FALSE
Brain_Putamen_basal_ganglia_chr6_31276554_C2_ENSG00000241370.5	9	0.0243882	0.0287928	0.396981	0.0020146	0.0153391	0.00136725	0.665438	1.79418e-06	0.876234	FALSE
Brain_Putamen_basal_ganglia_chr6_31276554_C2_ENSG00000241404.6	10	0.017142	0.0211724	0.418149	0.010923	0.0120687	0.0695019	0.390924	2.80647e-06	0.884356	FALSE
Brain_Putamen_basal_ganglia_chr6_31276554_C2_ENSG00000243649.8	6	0.00744444	0.0140155	0.595308	0.00122497	-0.00231641	0.0239634	0.498935	3.90951e-08	0.937609	FALSE
Brain_Putamen_basal_ganglia_chr6_31276554_C2_ENSG00000244355.7	8	0.00294439	0.0135312	0.827741	0.00243329	0.00826896	0.0374671	0.133826	1.54518e-07	0.97999	FALSE
Brain_Putamen_basal_ganglia_chr6_31276554_C2_ENSG00000244731.7	11	-0.00155565	0.0119155	0.896126	-0.00362796	-0.00439511	-0.00593485	0.838529	1.50202e-16	0.988052	FALSE
Brain_Putamen_basal_ganglia_chr6_31276554_C2_ENSG00000248290.1	11	-0.00442458	0.0107257	0.679957	-0.00388277	-0.00274048	0.032149	0.0988305	2.26632e-10	0.956475	FALSE
Brain_Putamen_basal_ganglia_chr6_31276554_C2_ENSG00000250535.1	13	0.0168034	0.0068413	0.0140425	0.01129	0.0104649	0.0142871	0.830042	6.29912e-10	0.24347	FALSE
Brain_Putamen_basal_ganglia_chr6_31276554_C2_ENSG00000272221.1	4	0.0154729	0.0188942	0.412829	0.0194638	0.0193547	0.056517	0.0842566	1.41204e-37	0.882521	FALSE
Brain_Putamen_basal_ganglia_chr6_31276554_C2_ENSG00000272273.1	4	-0.00603189	0.0170515	0.723529	-0.0107873	-0.0107492	-0.000381634	0.946726	6.94817e-05	0.964405	FALSE
Brain_Putamen_basal_ganglia_chr6_31276554_C2_ENSG00000272501.1	5	0.0234499	0.00872492	0.00719479	0.013559	0.00901446	0.0314722	0.68076	7.90308e-19	0.161299	FALSE
Brain_Putamen_basal_ganglia_chr6_31276554_C2_ENSG00000272540.1	7	0.0210573	0.0109198	0.05381	0.00413681	0.00183099	-0.0192851	0.0479044	7.71543e-06	0.479832	FALSE
Brain_Putamen_basal_ganglia_chr6_31276554_C2_ENSG00000277427.1	5	0.00812354	0.0141796	0.566709	0.00369038	0.00334784	-0.0436803	0.0577953	3.22129e-05	0.931133	FALSE
Brain_Putamen_basal_ganglia_chr6_31276554_C2_ENSG00000280128.1	4	-0.0244088	0.0208221	0.241095	-0.0323263	-0.0351472	-0.163362	0.180247	1.99537e-06	0.786264	FALSE
Brain_Putamen_basal_ganglia_chr6_31306250_B2_ENSG00000137310.11	11	0.0708904	0.0227652	0.00184577	0.0869377	0.0813757	0.132916	0.207197	2.25941e-23	0.0640141	FALSE
Brain_Putamen_basal_ganglia_chr6_31306250_B2_ENSG00000137312.14	6	-0.045371	0.0472494	0.336932	-0.0744709	-0.0595038	-0.133752	0.212351	3.40021e-08	0.847596	FALSE
Brain_Putamen_basal_ganglia_chr6_31306250_B2_ENSG00000137331.11	16	0.0442905	0.0240919	0.0660039	0.0248774	0.0267181	0.00925165	0.290469	8.44214e-13	0.519785	FALSE
Brain_Putamen_basal_ganglia_chr6_31306250_B2_ENSG00000137337.14	15	-0.00144557	0.035111	0.967159	-0.012001	-0.00908275	0.0373974	0.516653	2.63852e-16	0.995711	FALSE
Brain_Putamen_basal_ganglia_chr6_31306250_B2_ENSG00000137343.17	4	-0.0103311	0.0376198	0.783608	0.011281	0.0165867	0.0722219	0.635303	1.17097e-05	0.97456	FALSE
Brain_Putamen_basal_ganglia_chr6_31306250_B2_ENSG00000137404.14	12	0.139628	0.0314175	8.81946e-06	0.0759829	0.0514416	0.091281	0.611556	1.50628e-11	0.000831619	TRUE
Brain_Putamen_basal_ganglia_chr6_31306250_B2_ENSG00000137411.16	6	-0.00254362	0.0239975	0.915586	-0.0135267	-0.0181896	-0.0223957	0.788536	3.94926e-38	0.990465	FALSE
Brain_Putamen_basal_ganglia_chr6_31306250_B2_ENSG00000146112.11	14	0.0555649	0.0610584	0.362807	0.0464283	0.0350854	-0.0118216	0.507241	1.47958e-10	0.86046	FALSE
Brain_Putamen_basal_ganglia_chr6_31306250_B2_ENSG00000166278.14	5	0.0162025	0.037087	0.662201	0.0377499	0.0243819	0.0722774	0.564977	8.52255e-08	0.9527	FALSE
Brain_Putamen_basal_ganglia_chr6_31306250_B2_ENSG00000168477.17	10	0.015058	0.0370259	0.684238	-0.0110264	-0.00807429	-0.0192806	0.458358	1.34355e-06	0.957608	FALSE
Brain_Putamen_basal_ganglia_chr6_31306250_B2_ENSG00000196230.12	12	-0.0646402	0.037129	0.0816901	-0.100485	-0.052775	0.0167051	0.373479	3.75992e-09	0.561685	FALSE
Brain_Putamen_basal_ganglia_chr6_31306250_B2_ENSG00000196260.4	8	-0.0196308	0.0148421	0.185955	-0.0207661	-0.0224132	-0.0331044	0.749673	1.38332e-16	0.735025	FALSE
Brain_Putamen_basal_ganglia_chr6_31306250_B2_ENSG00000198563.13	8	-0.0431566	0.021601	0.0457274	-0.00470309	0.0113896	-0.0948667	0.192012	1.99867e-08	0.446613	FALSE
Brain_Putamen_basal_ganglia_chr6_31306250_B2_ENSG00000204301.6	6	-0.11402	0.0444745	0.0103561	-0.126494	-0.115772	-0.223458	0.310182	0.000211232	0.20248	FALSE
Brain_Putamen_basal_ganglia_chr6_31306250_B2_ENSG00000204304.11	8	-0.0142539	0.0562948	0.800113	0.00193754	0.00352675	0.0166663	0.813255	2.9226e-07	0.976235	FALSE
Brain_Putamen_basal_ganglia_chr6_31306250_B2_ENSG00000204305.13	4	-0.0818369	0.0459287	0.074778	-0.0645669	-0.0682094	-0.0294066	0.692118	1.93513e-05	0.545004	FALSE
Brain_Putamen_basal_ganglia_chr6_31306250_B2_ENSG00000204308.7	9	-0.00309199	0.044814	0.944993	-0.0131308	-0.0181689	0.00575019	0.88861	2.88689e-05	0.993497	FALSE
Brain_Putamen_basal_ganglia_chr6_31306250_B2_ENSG00000204310.12	8	0.00656874	0.0497296	0.894914	0.0268707	0.0137044	0.138351	0.253935	4.41385e-09	0.987956	FALSE
Brain_Putamen_basal_ganglia_chr6_31306250_B2_ENSG00000204314.10	10	-0.065385	0.0536693	0.223112	-0.0692266	-0.0734264	-0.0900003	0.709843	4.05784e-08	0.772668	FALSE
Brain_Putamen_basal_ganglia_chr6_31306250_B2_ENSG00000204315.3	2	0.0796053	0.0733025	0.277486					0.0415771	0.811909	FALSE
Brain_Putamen_basal_ganglia_chr6_31306250_B2_ENSG00000204338.8	13	-0.0440705	0.0155527	0.00460244	-0.0278177	-0.0286946	-0.0199733	0.506189	1.85071e-13	0.121039	FALSE
Brain_Putamen_basal_ganglia_chr6_31306250_B2_ENSG00000204344.14	14	-0.0342158	0.0269379	0.204023	-0.0358447	-0.0401465	-0.0298406	0.916312	5.63507e-11	0.753963	FALSE
Brain_Putamen_basal_ganglia_chr6_31306250_B2_ENSG00000204348.9	14	-0.0344815	0.0420936	0.412693	-0.0758369	-0.0587685	0.0222006	0.424455	1.32676e-14	0.882443	FALSE
Brain_Putamen_basal_ganglia_chr6_31306250_B2_ENSG00000204351.11	9	0.001652	0.0300785	0.9562	0.00649939	0.00455929	0.0231589	0.746635	3.96842e-17	0.994561	FALSE
Brain_Putamen_basal_ganglia_chr6_31306250_B2_ENSG00000204356.13	9	-0.0428075	0.0571102	0.45352	0.024178	-0.0264428	-0.040034	0.976432	2.7743e-08	0.898124	FALSE
Brain_Putamen_basal_ganglia_chr6_31306250_B2_ENSG00000204366.3	4	0.0528346	0.0419496	0.207858	0.0243797	0.0211207	-0.0139948	0.671786	5.23986e-05	0.757294	FALSE
Brain_Putamen_basal_ganglia_chr6_31306250_B2_ENSG00000204371.11	13	0.023627	0.0519284	0.649115	0.11966	0.0773134	-0.109861	0.23398	5.22964e-12	0.949574	FALSE
Brain_Putamen_basal_ganglia_chr6_31306250_B2_ENSG00000204386.10	4	-0.10804	0.0848466	0.20289	-0.0574336	-0.0633516	-0.38575	0.100758	6.95996e-06	0.752833	FALSE
Brain_Putamen_basal_ganglia_chr6_31306250_B2_ENSG00000204387.12	9	0.0255793	0.0440403	0.561365	-0.0148959	-0.0146885	0.0602017	0.837585	1.01066e-11	0.929642	FALSE
Brain_Putamen_basal_ganglia_chr6_31306250_B2_ENSG00000204388.6	8	-0.0437383	0.0341337	0.20006	-0.0330841	-0.045665	-0.079031	0.784509	2.61644e-09	0.749918	FALSE
Brain_Putamen_basal_ganglia_chr6_31306250_B2_ENSG00000204389.9	8	-0.0517483	0.0320797	0.106719	-0.0686853	-0.0684761	-0.205782	0.206417	1.19752e-10	0.619382	FALSE
Brain_Putamen_basal_ganglia_chr6_31306250_B2_ENSG00000204390.9	5	-0.0463308	0.032499	0.153982	-0.0418602	0.050445	-0.139107	0.145376	7.84792e-10	0.697248	FALSE
Brain_Putamen_basal_ganglia_chr6_31306250_B2_ENSG00000204392.10	8	-0.0250503	0.0660282	0.7044	0.0068509	0.0165004	-0.200074	0.239647	3.71217e-08	0.96166	FALSE
Brain_Putamen_basal_ganglia_chr6_31306250_B2_ENSG00000204394.12	4	0.109309	0.102476	0.286117	0.123145	0.124082	0.404407	0.110584	6.25916e-07	0.817294	FALSE
Brain_Putamen_basal_ganglia_chr6_31306250_B2_ENSG00000204396.10	7	-0.0282673	0.0780484	0.71722	0.0700493	0.069788	0.0887784	0.541513	3.15169e-07	0.963543	FALSE
Brain_Putamen_basal_ganglia_chr6_31306250_B2_ENSG00000204410.14	7	-0.0544718	0.0471362	0.247834	-0.0664278	-0.0705562	-0.12108	0.539979	1.22154e-10	0.791619	FALSE
Brain_Putamen_basal_ganglia_chr6_31306250_B2_ENSG00000204420.8	12	-0.00894483	0.0303276	0.768039	0.0112177	0.0270486	0.0559582	0.426762	1.30362e-08	0.971929	FALSE
Brain_Putamen_basal_ganglia_chr6_31306250_B2_ENSG00000204421.2	6	-0.0136834	0.0254728	0.591146	-0.000291803	0.0193677	-0.136608	0.0659971	6.07349e-06	0.93717	FALSE
Brain_Putamen_basal_ganglia_chr6_31306250_B2_ENSG00000204427.11	6	-0.0665812	0.0691396	0.33555	-0.014499	-0.00533724	0.151875	0.374634	1.00399e-08	0.846559	FALSE
Brain_Putamen_basal_ganglia_chr6_31306250_B2_ENSG00000204428.12	3	-0.00561493	0.0367626	0.878607	-0.0123248	-0.0103566	-0.0625944	0.443871	1.94084e-74	0.985854	FALSE
Brain_Putamen_basal_ganglia_chr6_31306250_B2_ENSG00000204435.13	5	-0.173026	0.0424232	4.53131e-05	-0.141209	-0.118069	-0.0622169	0.151424	1.4077e-08	0.00339481	TRUE
Brain_Putamen_basal_ganglia_chr6_31306250_B2_ENSG00000204438.10	3	0.00513792	0.0631113	0.935116	-0.015117	-0.0173389	-0.253482	0.357719	2.43608e-07	0.992606	FALSE
Brain_Putamen_basal_ganglia_chr6_31306250_B2_ENSG00000204439.3	17	-0.0030775	0.0278957	0.912154	0.00337641	-0.00120929	0.0167701	0.56121	2.69787e-12	0.990129	FALSE
Brain_Putamen_basal_ganglia_chr6_31306250_B2_ENSG00000204444.10	7	-0.0776667	0.0876269	0.375438	-0.112452	-0.11475	-0.206249	0.536155	1.79837e-06	0.866951	FALSE
Brain_Putamen_basal_ganglia_chr6_31306250_B2_ENSG00000204463.12	7	-0.015334	0.0333539	0.645707	-0.002453	-0.0216518	-0.0549981	0.596883	5.55143e-18	0.948854	FALSE
Brain_Putamen_basal_ganglia_chr6_31306250_B2_ENSG00000204469.12	4	0.00603718	0.0899713	0.946501	0.0372962	0.0374849	0.122541	0.743038	1.08805e-07	0.993585	FALSE
Brain_Putamen_basal_ganglia_chr6_31306250_B2_ENSG00000204472.12	5	-0.00564419	0.0562647	0.920094	-0.0275752	-0.0329201	-0.20746	0.266223	9.99886e-06	0.990894	FALSE
Brain_Putamen_basal_ganglia_chr6_31306250_B2_ENSG00000204475.9	6	-0.0434454	0.0234553	0.0639877	-0.0659851	-0.0663375	-0.0249181	0.804273	7.72508e-08	0.513768	FALSE
Brain_Putamen_basal_ganglia_chr6_31306250_B2_ENSG00000204482.10	13	-0.0701597	0.057486	0.222288	-0.025223	-0.0563264	0.10159	0.191195	7.67037e-11	0.772122	FALSE
Brain_Putamen_basal_ganglia_chr6_31306250_B2_ENSG00000204498.10	5	0.0660235	0.0594735	0.266942	0.0174499	-0.000819947	0.057973	0.950322	1.62666e-08	0.803894	FALSE
Brain_Putamen_basal_ganglia_chr6_31306250_B2_ENSG00000204516.9	3	0.0253472	0.039258	0.518502	0.0016888	-0.00177732	-0.172526	0.632593	1.1809e-12	0.918097	FALSE
Brain_Putamen_basal_ganglia_chr6_31306250_B2_ENSG00000204520.12	6	-0.0213791	0.0112267	0.0568701	-0.0261891	-0.0320151	-0.000290944	0.430227	1.64209e-91	0.491275	FALSE
Brain_Putamen_basal_ganglia_chr6_31306250_B2_ENSG00000204525.16	6	0.0570014	0.0268555	0.0337942	0.0311573	0.031371	-0.0154755	0.124621	1.13369e-59	0.391248	FALSE
Brain_Putamen_basal_ganglia_chr6_31306250_B2_ENSG00000204531.17	6	0.0227639	0.0263665	0.387935	0.0215973	0.0794817	0.0980028	0.233214	1.94924e-19	0.873173	FALSE
Brain_Putamen_basal_ganglia_chr6_31306250_B2_ENSG00000204536.13	3	0.114481	0.0203734	1.91906e-08	0.113525	0.111416	0.07274	0.796114	1.76158e-15	3.41591e-06	TRUE
Brain_Putamen_basal_ganglia_chr6_31306250_B2_ENSG00000204538.3	6	0.0114466	0.0298159	0.701046	-0.00970519	-0.0255286	-0.00905928	0.895225	0.000104485	0.961277	FALSE
Brain_Putamen_basal_ganglia_chr6_31306250_B2_ENSG00000204540.10	6	-0.0170802	0.0285371	0.549489	-0.0200067	-0.0139493	-0.0118729	0.926875	4.36381e-17	0.926309	FALSE
Brain_Putamen_basal_ganglia_chr6_31306250_B2_ENSG00000204560.9	14	-0.0140307	0.0383983	0.714814	-0.0590088	-0.0746923	-0.0157156	0.981269	4.41179e-14	0.963059	FALSE
Brain_Putamen_basal_ganglia_chr6_31306250_B2_ENSG00000204564.11	4	0.0216686	0.0774886	0.779757	0.0411282	0.0234854	0.337646	0.149577	7.72217e-05	0.97407	FALSE
Brain_Putamen_basal_ganglia_chr6_31306250_B2_ENSG00000204568.11	13	0.0117179	0.0457047	0.797655	-0.013045	0.000171311	0.0889019	0.498126	2.747e-11	0.975894	FALSE
Brain_Putamen_basal_ganglia_chr6_31306250_B2_ENSG00000204569.9	12	-0.0316525	0.0406967	0.436707	-0.0232743	-0.0100489	0.101465	0.0960837	6.05711e-09	0.89181	FALSE
Brain_Putamen_basal_ganglia_chr6_31306250_B2_ENSG00000204574.12	4	0.0597868	0.0393211	0.128392	0.0684456	0.0661446	0.0385122	0.713618	9.85917e-06	0.657853	FALSE
Brain_Putamen_basal_ganglia_chr6_31306250_B2_ENSG00000204576.11	12	0.00766422	0.0276943	0.781977	-0.0138619	-0.0300083	-0.0846842	0.0231455	9.51238e-11	0.974382	FALSE
Brain_Putamen_basal_ganglia_chr6_31306250_B2_ENSG00000204580.13	12	0.00858511	0.0541954	0.874134	-0.0166488	-0.00587633	0.0707971	0.451231	1.97277e-12	0.985446	FALSE
Brain_Putamen_basal_ganglia_chr6_31306250_B2_ENSG00000204590.12	5	-0.114377	0.062561	0.0675128	-0.0453447	-0.0333954	-0.127822	0.914964	5.19095e-05	0.523968	FALSE
Brain_Putamen_basal_ganglia_chr6_31306250_B2_ENSG00000204592.8	10	-0.0066394	0.0720201	0.926549	-0.0184241	0.0306496	-0.0216936	0.907512	2.36081e-05	0.991543	FALSE
Brain_Putamen_basal_ganglia_chr6_31306250_B2_ENSG00000204599.14	7	-0.0144669	0.0672383	0.829643	-0.0299362	-0.0355737	-0.125417	0.174139	0.00011895	0.980268	FALSE
Brain_Putamen_basal_ganglia_chr6_31306250_B2_ENSG00000206337.10	7	-0.0214834	0.0323429	0.506537	-0.0238381	-0.0276179	-0.0612773	0.392902	1.06687e-06	0.914326	FALSE
Brain_Putamen_basal_ganglia_chr6_31306250_B2_ENSG00000206344.7	6	-0.0282715	0.0286627	0.323961	-0.0288182	-0.0298827	-0.0355734	0.917862	5.51186e-23	0.839913	FALSE
Brain_Putamen_basal_ganglia_chr6_31306250_B2_ENSG00000213654.9	11	0.0341471	0.0414645	0.410209	0.00626329	0.00443896	0.0251707	0.854039	5.97991e-07	0.88142	FALSE
Brain_Putamen_basal_ganglia_chr6_31306250_B2_ENSG00000213676.10	2	-0.0642489	0.034931	0.0658695					1.22161e-05	0.519304	FALSE
Brain_Putamen_basal_ganglia_chr6_31306250_B2_ENSG00000213719.8	10	0.0310977	0.0491096	0.526583	0.00373676	0.0052086	0.0329777	0.979096	2.00317e-11	0.92064	FALSE
Brain_Putamen_basal_ganglia_chr6_31306250_B2_ENSG00000213722.8	8	-0.0285083	0.0437399	0.514551	-0.0378876	-0.0304039	-0.0647893	0.685915	2.64987e-09	0.91687	FALSE
Brain_Putamen_basal_ganglia_chr6_31306250_B2_ENSG00000213760.10	6	0.0653021	0.0710796	0.358243	0.103657	0.111289	-0.0714121	0.471356	2.91982e-12	0.858456	FALSE
Brain_Putamen_basal_ganglia_chr6_31306250_B2_ENSG00000213780.10	6	-0.033267	0.0995147	0.738159	-0.0127819	-0.0146489	0.107214	0.176502	1.10856e-11	0.966728	FALSE
Brain_Putamen_basal_ganglia_chr6_31306250_B2_ENSG00000221988.12	12	-0.0141092	0.0357512	0.693102	-0.0160701	-0.0194113	0.0310349	0.377041	1.04509e-06	0.959448	FALSE
Brain_Putamen_basal_ganglia_chr6_31306250_B2_ENSG00000224389.8	4	-0.0281414	0.1141	0.805188	-0.0245525	-0.0358332	-0.218728	0.132791	4.60168e-06	0.977135	FALSE
Brain_Putamen_basal_ganglia_chr6_31306250_B2_ENSG00000225914.1	1	0.0542163	0.0228177	0.0174984					0.000105064	0.276935	FALSE
Brain_Putamen_basal_ganglia_chr6_31306250_B2_ENSG00000226979.8	9	0.00388661	0.0300734	0.89717	0.00772105	-4.55677e-05	-0.0373607	0.607801	3.42479e-12	0.988052	FALSE
Brain_Putamen_basal_ganglia_chr6_31306250_B2_ENSG00000227507.2	4	0.0735103	0.0776837	0.344008	0.0416976	0.0823866	-0.00924122	0.837961	0.000171781	0.85145	FALSE
Brain_Putamen_basal_ganglia_chr6_31306250_B2_ENSG00000227939.1	5	-0.0116508	0.0409409	0.775969	-0.0252582	-0.0295719	-0.106481	0.255594	4.19456e-08	0.973606	FALSE
Brain_Putamen_basal_ganglia_chr6_31306250_B2_ENSG00000228022.5	4	0.00113642	0.0367501	0.975331	-0.0247303	-0.025019	-0.0634135	0.518702	1.16797e-08	0.99694	FALSE
Brain_Putamen_basal_ganglia_chr6_31306250_B2_ENSG00000228415.3	13	-0.0161038	0.0363542	0.657788	-0.0461607	-0.0481726	-0.0355379	0.781817	2.6715e-05	0.9514	FALSE
Brain_Putamen_basal_ganglia_chr6_31306250_B2_ENSG00000228727.8	16	-0.0255115	0.0325612	0.433338	-0.0389177	-0.131363	-0.0786049	0.190492	2.1028e-10	0.890201	FALSE
Brain_Putamen_basal_ganglia_chr6_31306250_B2_ENSG00000228789.6	4	0.0177956	0.0458918	0.698185	0.0338342	0.0327866	0.148942	0.417866	6.1343e-17	0.960594	FALSE
Brain_Putamen_basal_ganglia_chr6_31306250_B2_ENSG00000231074.8	8	-0.0425926	0.0695829	0.540463	-0.0447482	-0.0535452	-0.047391	0.983356	9.85867e-05	0.923909	FALSE
Brain_Putamen_basal_ganglia_chr6_31306250_B2_ENSG00000231852.6	8	-0.0464926	0.023889	0.0516318	-0.0475515	-0.07098	-0.0537178	0.906197	5.24688e-09	0.470666	FALSE
Brain_Putamen_basal_ganglia_chr6_31306250_B2_ENSG00000232810.3	14	0.0207734	0.0279085	0.456672	-0.00107157	-0.00302957	-0.0218724	0.287157	2.1441e-09	0.899185	FALSE
Brain_Putamen_basal_ganglia_chr6_31306250_B2_ENSG00000234006.1	7	-0.0323893	0.0233925	0.166173	-0.038578	-0.0425088	-0.073925	0.248509	8.01877e-10	0.712804	FALSE
Brain_Putamen_basal_ganglia_chr6_31306250_B2_ENSG00000234745.10	7	-0.0991552	0.0533747	0.0632091	-0.0386436	-0.0453921	0.0535461	0.0743104	2.40479e-14	0.511561	FALSE
Brain_Putamen_basal_ganglia_chr6_31306250_B2_ENSG00000235663.1	4	-0.081612	0.0473978	0.0850963	-0.0723472	-0.125256	-0.191552	0.557405	6.4118e-08	0.571	FALSE
Brain_Putamen_basal_ganglia_chr6_31306250_B2_ENSG00000236603.2	11	0.0383725	0.0273702	0.160921	-0.0204839	-0.0349654	-0.0126669	0.102044	7.15946e-06	0.70612	FALSE
Brain_Putamen_basal_ganglia_chr6_31306250_B2_ENSG00000240053.8	5	0.0532934	0.0700043	0.446485	0.0314981	0.0163251	-0.121078	0.127039	3.59482e-18	0.895602	FALSE
Brain_Putamen_basal_ganglia_chr6_31306250_B2_ENSG00000241370.5	6	0.0307667	0.0787787	0.696133	-0.0341922	-0.0298759	-0.111154	0.298477	0.000156559	0.960106	FALSE
Brain_Putamen_basal_ganglia_chr6_31306250_B2_ENSG00000241404.6	11	0.0394477	0.0486529	0.417481	0.0129915	0.0171999	-0.0304705	0.625388	1.02921e-06	0.884134	FALSE
Brain_Putamen_basal_ganglia_chr6_31306250_B2_ENSG00000243649.8	7	0.0203641	0.0327186	0.533679	0.0214492	0.0242648	0.0819033	0.312549	2.64152e-08	0.922567	FALSE
Brain_Putamen_basal_ganglia_chr6_31306250_B2_ENSG00000244355.7	8	0.0306049	0.023452	0.191893	-0.0323075	-0.0405918	0.0388012	0.869658	1.51089e-07	0.740652	FALSE
Brain_Putamen_basal_ganglia_chr6_31306250_B2_ENSG00000244731.7	11	-0.0328312	0.0331627	0.322171	-0.0347416	-0.0459237	-0.0588301	0.651916	1.79246e-16	0.838626	FALSE
Brain_Putamen_basal_ganglia_chr6_31306250_B2_ENSG00000248290.1	10	-0.0227511	0.0159448	0.153618	-0.0305727	-0.0313862	-0.00675825	0.708151	3.42932e-11	0.696879	FALSE
Brain_Putamen_basal_ganglia_chr6_31306250_B2_ENSG00000250535.1	12	0.0515215	0.0163237	0.00159821	0.0438669	0.0474309	0.062907	0.70542	5.71717e-10	0.057867	FALSE
Brain_Putamen_basal_ganglia_chr6_31306250_B2_ENSG00000272221.1	5	-0.0203194	0.00996938	0.0415315	-0.0216712	-0.0214625	-0.0505997	0.124017	1.05388e-36	0.429612	FALSE
Brain_Putamen_basal_ganglia_chr6_31306250_B2_ENSG00000272273.1	7	0.0527272	0.0389654	0.175998	0.0359732	0.0353102	0.0061154	0.490932	2.96893e-06	0.725121	FALSE
Brain_Putamen_basal_ganglia_chr6_31306250_B2_ENSG00000272501.1	4	0.0481101	0.0242469	0.0472363	0.0711334	0.0675499	0.209503	0.346507	8.60316e-18	0.453386	FALSE
Brain_Putamen_basal_ganglia_chr6_31306250_B2_ENSG00000272540.1	7	0.0639553	0.0280166	0.0224442	0.0463673	0.0495474	-0.00238203	0.274606	8.51534e-06	0.317979	FALSE
Brain_Putamen_basal_ganglia_chr6_31306250_B2_ENSG00000277427.1	9	0.033114	0.0146546	0.0238437	0.02602	0.0250346	0.00728088	0.41111	4.03172e-07	0.327635	FALSE
Brain_Putamen_basal_ganglia_chr6_32707868_A2_ENSG00000030110.12	10	-0.024795	0.029711	0.403976	0.0111184	0.0124231	0.001611	0.551015	5.81594e-08	0.878577	FALSE
Brain_Putamen_basal_ganglia_chr6_32707868_A2_ENSG00000096433.10	2	0.0964244	0.149108	0.517842					0.00516608	0.917904	FALSE
Brain_Putamen_basal_ganglia_chr6_32707868_A2_ENSG00000112473.17	7	-0.0108491	0.083664	0.896823	0.0758095	0.082967	-0.146382	0.697842	1.59928e-06	0.988052	FALSE
Brain_Putamen_basal_ganglia_chr6_32707868_A2_ENSG00000112511.17	10	-0.0592424	0.0464515	0.202181	-0.0710628	-0.0839986	-0.109981	0.540456	1.12878e-07	0.751878	FALSE
Brain_Putamen_basal_ganglia_chr6_32707868_A2_ENSG00000112514.15	10	0.186496	0.0803144	0.020229	0.14281	0.253283	0.111898	0.706716	1.16111e-08	0.30015	FALSE
Brain_Putamen_basal_ganglia_chr6_32707868_A2_ENSG00000166278.14	10	-0.089345	0.119871	0.456064	0.0391638	0.0455392	0.394602	0.034882	0.000491702	0.899099	FALSE
Brain_Putamen_basal_ganglia_chr6_32707868_A2_ENSG00000168394.10	9	-0.0446051	0.049046	0.36311	-0.0400563	-0.0343341	-0.0627747	0.867101	5.91262e-13	0.860609	FALSE
Brain_Putamen_basal_ganglia_chr6_32707868_A2_ENSG00000168477.17	5	-0.0205152	0.0624391	0.742486	-0.0310092	-0.0264699	-0.148927	0.494664	7.64221e-06	0.96686	FALSE
Brain_Putamen_basal_ganglia_chr6_32707868_A2_ENSG00000179344.16	6	0.0281273	0.0272645	0.302238	0.0273166	0.0281383	0.0348561	0.901895	5.42297e-84	0.825718	FALSE
Brain_Putamen_basal_ganglia_chr6_32707868_A2_ENSG00000196126.11	9	0.00380935	0.0344821	0.912034	0.0314819	0.0341394	-0.210686	0.073683	2.08406e-44	0.990125	FALSE
Brain_Putamen_basal_ganglia_chr6_32707868_A2_ENSG00000196735.11	6	-0.0150445	0.0340782	0.658874	-0.0361906	-0.0720385	-0.0870713	0.386245	2.2489e-12	0.951784	FALSE
Brain_Putamen_basal_ganglia_chr6_32707868_A2_ENSG00000197251.3	3	0.00663908	0.0424351	0.875676	0.00315605	0.00518421	0.0265232	0.850415	1.531e-05	0.985536	FALSE
Brain_Putamen_basal_ganglia_chr6_32707868_A2_ENSG00000197283.14	13	-0.113307	0.0748046	0.129848	-0.0682317	-0.0670496	-0.304731	0.198478	5.20986e-09	0.66003	FALSE
Brain_Putamen_basal_ganglia_chr6_32707868_A2_ENSG00000198502.5	13	0.00844685	0.0184956	0.64789	0.0198867	0.00868245	-0.00588071	0.569878	8.04744e-87	0.949279	FALSE
Brain_Putamen_basal_ganglia_chr6_32707868_A2_ENSG00000204209.11	6	-0.0717244	0.109478	0.512373	-0.0950524	-0.25136	0.497532	0.075454	2.61661e-06	0.916093	FALSE
Brain_Putamen_basal_ganglia_chr6_32707868_A2_ENSG00000204220.11	5	-0.14957	0.0544589	0.00602394	-0.107152	-0.100757	0.123882	0.401513	6.36318e-09	0.14351	FALSE
Brain_Putamen_basal_ganglia_chr6_32707868_A2_ENSG00000204227.4	8	-0.0899823	0.0474309	0.0578113	-0.041901	-0.0545921	0.0281534	0.271244	3.76137e-10	0.494556	FALSE
Brain_Putamen_basal_ganglia_chr6_32707868_A2_ENSG00000204228.3	7	0.023431	0.0707965	0.740672	-0.0387139	-0.0204075	-0.161189	0.155828	8.54446e-09	0.966728	FALSE
Brain_Putamen_basal_ganglia_chr6_32707868_A2_ENSG00000204231.10	9	-0.0440503	0.0405728	0.277607	-0.0603646	-0.0679858	-0.12223	0.497168	3.31459e-11	0.811951	FALSE
Brain_Putamen_basal_ganglia_chr6_32707868_A2_ENSG00000204248.10	5	-0.0484176	0.0545373	0.374655	-0.0039465	-0.0021427	-0.00852453	0.50086	4.01272e-09	0.866616	FALSE
Brain_Putamen_basal_ganglia_chr6_32707868_A2_ENSG00000204252.13	4	0.104104	0.0628923	0.0978697	0.07674	0.0770232	-0.259908	0.218917	1.72988e-07	0.600664	FALSE
Brain_Putamen_basal_ganglia_chr6_32707868_A2_ENSG00000204256.12	12	-0.0528509	0.0489135	0.279921	-0.017615	-0.0157992	-0.0164294	0.784665	8.94013e-12	0.813511	FALSE
Brain_Putamen_basal_ganglia_chr6_32707868_A2_ENSG00000204257.14	14	0.0656121	0.0260604	0.0118126	0.0894018	0.0824338	0.127283	0.175292	3.68615e-23	0.219309	FALSE
Brain_Putamen_basal_ganglia_chr6_32707868_A2_ENSG00000204261.8	14	0.0233568	0.0629508	0.710614	0.111289	0.0669464	-0.043306	0.535724	2.32122e-14	0.962581	FALSE
Brain_Putamen_basal_ganglia_chr6_32707868_A2_ENSG00000204264.8	10	-0.0424658	0.0662782	0.521705	-0.0786819	-0.0521806	0.0337481	0.115972	8.70012e-14	0.919108	FALSE
Brain_Putamen_basal_ganglia_chr6_32707868_A2_ENSG00000204267.13	6	0.0234954	0.0582477	0.686676	-0.0448423	-0.0200296	-0.125885	0.0852268	4.97529e-18	0.95808	FALSE
Brain_Putamen_basal_ganglia_chr6_32707868_A2_ENSG00000204287.13	8	0.0293608	0.0414115	0.478323	0.030237	0.0338573	0.116207	0.452471	1.33103e-13	0.906293	FALSE
Brain_Putamen_basal_ganglia_chr6_32707868_A2_ENSG00000204290.10	6	-0.0608075	0.0358598	0.089943	-0.0335823	-0.032912	0.0159531	0.274478	6.0868e-08	0.582963	FALSE
Brain_Putamen_basal_ganglia_chr6_32707868_A2_ENSG00000204301.6	5	0.0385315	0.0737124	0.601164	0.0415906	0.0453445	-0.0349263	0.786264	2.8023e-10	0.939054	FALSE
Brain_Putamen_basal_ganglia_chr6_32707868_A2_ENSG00000204304.11	16	-0.0197509	0.0626724	0.752652	-0.036406	-0.039232	-0.0909088	0.298617	2.66506e-10	0.968946	FALSE
Brain_Putamen_basal_ganglia_chr6_32707868_A2_ENSG00000204305.13	5	0.0087736	0.0817993	0.914585	0.00111099	0.000334931	-0.0928025	0.426417	2.7202e-08	0.99035	FALSE
Brain_Putamen_basal_ganglia_chr6_32707868_A2_ENSG00000204308.7	13	-0.0708177	0.0409432	0.0836916	-0.0582943	-0.0613387	-0.0523504	0.692106	6.4861e-14	0.567288	FALSE
Brain_Putamen_basal_ganglia_chr6_32707868_A2_ENSG00000204310.12	6	0.00654397	0.0714984	0.927075	-0.0474429	-0.0225975	0.0286667	0.891213	1.10236e-07	0.991639	FALSE
Brain_Putamen_basal_ganglia_chr6_32707868_A2_ENSG00000204314.10	15	-0.0424939	0.0963108	0.659056	0.0144688	0.0314913	0.0689737	0.467768	6.71078e-11	0.951829	FALSE
Brain_Putamen_basal_ganglia_chr6_32707868_A2_ENSG00000204315.3	15	0.0797273	0.0298314	0.00752661	0.0492253	0.0386328	0.0773757	0.953	2.65502e-12	0.166112	FALSE
Brain_Putamen_basal_ganglia_chr6_32707868_A2_ENSG00000204338.8	8	-0.105375	0.0323879	0.00113978	-0.0550747	-0.0663217	-0.0315475	0.144792	3.71294e-11	0.0450488	TRUE
Brain_Putamen_basal_ganglia_chr6_32707868_A2_ENSG00000204344.14	8	0.000457543	0.0568109	0.993574	0.0666022	0.0738068	-0.00110382	0.987479	6.34875e-09	0.999159	FALSE
Brain_Putamen_basal_ganglia_chr6_32707868_A2_ENSG00000204348.9	5	0.00395369	0.0490343	0.935735	0.0184402	0.0227793	0.198447	0.455008	6.29108e-09	0.992608	FALSE
Brain_Putamen_basal_ganglia_chr6_32707868_A2_ENSG00000204351.11	17	0.0501815	0.0650854	0.440701	0.0770732	0.0679999	0.0146856	0.745304	5.9567e-11	0.893358	FALSE
Brain_Putamen_basal_ganglia_chr6_32707868_A2_ENSG00000204356.13	5	0.0639159	0.126924	0.614559	0.0994962	0.0830665	0.547911	0.07458	0.000621419	0.942025	FALSE
Brain_Putamen_basal_ganglia_chr6_32707868_A2_ENSG00000204366.3	6	-0.132153	0.170931	0.439441	0.173708	0.21577	-0.662342	0.275769	0.00810948	0.892853	FALSE
Brain_Putamen_basal_ganglia_chr6_32707868_A2_ENSG00000204371.11	6	-0.15213	0.0731164	0.0374648	-0.148641	-0.147906	-0.318378	0.515536	4.75011e-06	0.411409	FALSE
Brain_Putamen_basal_ganglia_chr6_32707868_A2_ENSG00000204386.10	10	0.00412456	0.0620092	0.946968	0.0126914	0.0174524	-0.11234	0.404233	5.87861e-08	0.993694	FALSE
Brain_Putamen_basal_ganglia_chr6_32707868_A2_ENSG00000204387.12	3	-0.106583	0.103163	0.301535	-0.0408337	-0.0353981	0.421069	0.50193	2.94421e-05	0.825238	FALSE
Brain_Putamen_basal_ganglia_chr6_32707868_A2_ENSG00000204388.6	3	-0.113796	0.134578	0.39779	-0.0546157	-0.0424081	-1.27167	0.21971	0.00418093	0.876619	FALSE
Brain_Putamen_basal_ganglia_chr6_32707868_A2_ENSG00000204389.9	4	-0.0855882	0.0882364	0.332053	-0.112349	-0.113686	0.370788	0.871731	0.000325726	0.844685	FALSE
Brain_Putamen_basal_ganglia_chr6_32707868_A2_ENSG00000204390.9	3	0.0598361	0.0358054	0.0946924	0.0634787	0.0638344	0.130166	0.811031	2.10001e-06	0.594043	FALSE
Brain_Putamen_basal_ganglia_chr6_32707868_A2_ENSG00000204392.10	11	-0.0339365	0.0674226	0.614725	0.0354486	0.0242335	-0.190506	0.159871	6.51253e-07	0.942046	FALSE
Brain_Putamen_basal_ganglia_chr6_32707868_A2_ENSG00000204394.12	4	-0.0319641	0.0800326	0.689607	-0.00860324	-0.00978839	-0.0682749	0.848019	9.08647e-05	0.958639	FALSE
Brain_Putamen_basal_ganglia_chr6_32707868_A2_ENSG00000204396.10	8	0.0259176	0.164625	0.874903	0.0649545	0.0407809	0.111686	0.810658	0.000424822	0.985512	FALSE
Brain_Putamen_basal_ganglia_chr6_32707868_A2_ENSG00000204410.14	6	-0.0805974	0.0671505	0.230042	-0.121604	-0.124191	-0.429743	0.109226	5.08697e-11	0.777438	FALSE
Brain_Putamen_basal_ganglia_chr6_32707868_A2_ENSG00000204420.8	1	0.0747206	0.0513637	0.145742					0.0245544	0.687215	FALSE
Brain_Putamen_basal_ganglia_chr6_32707868_A2_ENSG00000204421.2	2	0.0939562	0.0467706	0.0445507					0.000492699	0.442472	FALSE
Brain_Putamen_basal_ganglia_chr6_32707868_A2_ENSG00000213654.9	10	0.124968	0.170542	0.463697	0.112401	0.113871	0.224889	0.75994	2.60987e-06	0.901501	FALSE
Brain_Putamen_basal_ganglia_chr6_32707868_A2_ENSG00000213676.10	9	-0.108936	0.0517087	0.0351412	-0.125239	-0.110337	-0.173874	0.466494	6.39905e-10	0.39887	FALSE
Brain_Putamen_basal_ganglia_chr6_32707868_A2_ENSG00000213719.8	6	-0.0635548	0.244162	0.794634	-0.260178	-0.270373	0.0196809	0.909217	0.0089822	0.97558	FALSE
Brain_Putamen_basal_ganglia_chr6_32707868_A2_ENSG00000213722.8	7	0.103844	0.115768	0.369717	0.0165308	0.050824	0.117158	0.940601	1.30494e-07	0.864043	FALSE
Brain_Putamen_basal_ganglia_chr6_32707868_A2_ENSG00000221988.12	4	0.0105257	0.108964	0.923046	-0.07687	-0.070954	-0.0494877	0.866266	2.52614e-07	0.991201	FALSE
Brain_Putamen_basal_ganglia_chr6_32707868_A2_ENSG00000223501.8	10	0.0692444	0.0505401	0.170659	0.0364249	0.0379897	-0.0185815	0.315535	8.0132e-11	0.718572	FALSE
Brain_Putamen_basal_ganglia_chr6_32707868_A2_ENSG00000223534.1	7	0.000189116	0.027739	0.99456	-0.0197128	-0.0375819	0.0376236	0.440512	5.62091e-13	0.999262	FALSE
Brain_Putamen_basal_ganglia_chr6_32707868_A2_ENSG00000223865.10	6	-0.0357332	0.0818051	0.66225	0.118187	0.0734081	0.150165	0.181835	1.29765e-14	0.9527	FALSE
Brain_Putamen_basal_ganglia_chr6_32707868_A2_ENSG00000224389.8	11	-0.0432401	0.0438077	0.323622	-0.0446712	-0.0710097	-0.0447333	0.974761	1.56833e-08	0.839682	FALSE
Brain_Putamen_basal_ganglia_chr6_32707868_A2_ENSG00000224557.7	6	0.0203982	0.0300321	0.497003	0.00143201	0.00430114	-0.0272614	0.388936	6.86728e-31	0.911697	FALSE
Brain_Putamen_basal_ganglia_chr6_32707868_A2_ENSG00000225914.1	5	0.0324213	0.026256	0.2169	0.0464915	0.0461056	0.0976588	0.114398	3.10878e-12	0.766892	FALSE
Brain_Putamen_basal_ganglia_chr6_32707868_A2_ENSG00000227057.9	9	0.0838494	0.0476733	0.0786056	0.14691	0.0934988	0.0525426	0.791765	6.02346e-09	0.554494	FALSE
Brain_Putamen_basal_ganglia_chr6_32707868_A2_ENSG00000228727.8	7	-0.123675	0.103066	0.230153	-0.0974659	-0.116211	0.0258043	0.482944	0.000287245	0.777487	FALSE
Brain_Putamen_basal_ganglia_chr6_32707868_A2_ENSG00000228962.1	6	0.0395355	0.0318749	0.214852	0.0228791	0.0218301	-0.0586994	0.0339381	6.43135e-12	0.765214	FALSE
Brain_Putamen_basal_ganglia_chr6_32707868_A2_ENSG00000229391.7	6	0.00259229	0.0259078	0.920298	-0.0215685	-0.0116084	0.0133861	0.800423	4.49741e-70	0.990894	FALSE
Brain_Putamen_basal_ganglia_chr6_32707868_A2_ENSG00000230313.1	7	-0.0325642	0.0283623	0.250906	-0.0159648	-0.016119	-0.0596655	0.603663	1.11695e-34	0.793781	FALSE
Brain_Putamen_basal_ganglia_chr6_32707868_A2_ENSG00000231389.7	5	0.0723805	0.0607637	0.233583	0.0379264	0.027546	-0.529337	0.122443	1.28244e-08	0.780131	FALSE
Brain_Putamen_basal_ganglia_chr6_32707868_A2_ENSG00000231500.6	12	-0.00111996	0.0549511	0.983739	-0.00433016	0.0132083	0.0850677	0.575129	5.7396e-18	0.997957	FALSE
Brain_Putamen_basal_ganglia_chr6_32707868_A2_ENSG00000231852.6	9	-0.00338631	0.0520021	0.94808	-0.0637927	-0.033584	-0.0167878	0.897964	2.10081e-15	0.993819	FALSE
Brain_Putamen_basal_ganglia_chr6_32707868_A2_ENSG00000231925.11	7	0.0389711	0.0435184	0.370516	0.0727873	0.0616416	0.103898	0.369348	1.11766e-11	0.864586	FALSE
Brain_Putamen_basal_ganglia_chr6_32707868_A2_ENSG00000232629.8	6	-0.0214557	0.0331117	0.516998	-0.0179776	-0.0215229	-0.0180663	0.970364	3.30791e-36	0.917561	FALSE
Brain_Putamen_basal_ganglia_chr6_32707868_A2_ENSG00000232940.5	6	-0.0192146	0.0237039	0.41759	-0.0407814	-0.0336694	-0.036029	0.84852	5.53841e-11	0.88417	FALSE
Brain_Putamen_basal_ganglia_chr6_32707868_A2_ENSG00000234515.1	12	-0.0397604	0.0220203	0.0709767	-0.00441115	-0.0126993	-0.0328375	0.795123	3.45257e-14	0.534624	FALSE
Brain_Putamen_basal_ganglia_chr6_32707868_A2_ENSG00000235663.1	7	-0.0896195	0.0536643	0.094919	-0.0274431	-0.0443027	-0.128437	0.784833	1.94377e-05	0.594612	FALSE
Brain_Putamen_basal_ganglia_chr6_32707868_A2_ENSG00000235863.3	7	-0.0906503	0.0650917	0.163724	-0.141923	-0.168075	0.834666	0.0437814	1.64876e-11	0.710265	FALSE
Brain_Putamen_basal_ganglia_chr6_32707868_A2_ENSG00000236104.2	4	0.060819	0.0711111	0.392403	0.00642379	0.00510624	-0.139286	0.162027	8.58383e-07	0.874772	FALSE
Brain_Putamen_basal_ganglia_chr6_32707868_A2_ENSG00000237441.9	7	-0.0707203	0.0630794	0.262232	-0.0819396	-0.089306	-0.240972	0.422556	2.3536e-06	0.800733	FALSE
Brain_Putamen_basal_ganglia_chr6_32707868_A2_ENSG00000237541.3	5	-0.0183873	0.0436452	0.673543	-0.0126131	-0.0112313	-0.0518149	0.640093	2.42933e-43	0.955318	FALSE
Brain_Putamen_basal_ganglia_chr6_32707868_A2_ENSG00000237649.7	15	-0.0209991	0.0256115	0.412269	-0.00289144	-0.0101987	-0.0651344	0.35359	3.88226e-11	0.882404	FALSE
Brain_Putamen_basal_ganglia_chr6_32707868_A2_ENSG00000240065.7	7	-0.0429989	0.0379893	0.257689	-0.0243334	-0.0292113	-0.0117085	0.731574	3.11337e-11	0.797603	FALSE
Brain_Putamen_basal_ganglia_chr6_32707868_A2_ENSG00000241106.6	8	-0.00487084	0.0169405	0.773708	0.00100948	-0.00212604	0.0633238	0.300396	3.16707e-24	0.973188	FALSE
Brain_Putamen_basal_ganglia_chr6_32707868_A2_ENSG00000241404.6	7	-0.0414619	0.0794133	0.601599	-0.0825938	-0.113353	0.0884917	0.53991	7.37229e-06	0.939237	FALSE
Brain_Putamen_basal_ganglia_chr6_32707868_A2_ENSG00000242574.8	13	0.0272671	0.065185	0.675725	0.0775243	0.0935712	0.190464	0.282266	1.06352e-15	0.955755	FALSE
Brain_Putamen_basal_ganglia_chr6_32707868_A2_ENSG00000243649.8	6	0.0463807	0.0565957	0.412496	0.0583957	0.0557954	0.0897767	0.701807	1.27892e-06	0.882443	FALSE
Brain_Putamen_basal_ganglia_chr6_32707868_A2_ENSG00000244731.7	7	-0.0785586	0.063626	0.216945	-0.0748767	-0.0757275	-0.151921	0.403322	1.7592e-13	0.766892	FALSE
Brain_Putamen_basal_ganglia_chr6_32707868_A2_ENSG00000248290.1	10	-0.0669064	0.0436442	0.125277	-0.0660706	-0.072802	-0.215096	0.401072	2.16988e-07	0.652884	FALSE
Brain_Putamen_basal_ganglia_chr6_32707868_A2_ENSG00000250535.1	4	0.0680502	0.0281843	0.015758	0.056382	0.0542907	-0.000896618	0.438864	5.05449e-07	0.260334	FALSE
Brain_Putamen_basal_ganglia_chr6_32707868_A2_ENSG00000272217.1	13	-0.0336335	0.0186669	0.071581	-0.00775275	-0.00978636	0.00101039	0.0764242	4.6427e-09	0.536488	FALSE
Brain_Putamen_basal_ganglia_chr6_32707868_A2_ENSG00000277427.1	4	0.0293813	0.0470369	0.532205	0.0216237	0.021801	0.0480414	0.849932	2.55783e-08	0.922222	FALSE
Brain_Putamen_basal_ganglia_chr6_32707868_B2_ENSG00000030110.12	10	-0.0102691	0.0207849	0.621259	-0.00316155	0.00553105	0.0247384	0.257095	5.3233e-08	0.943421	FALSE
Brain_Putamen_basal_ganglia_chr6_32707868_B2_ENSG00000096433.10	2	0.0470264	0.142968	0.742208					0.00514538	0.966797	FALSE
Brain_Putamen_basal_ganglia_chr6_32707868_B2_ENSG00000112473.17	8	-0.0110655	0.0541996	0.838227	0.0850512	0.0605616	0.0591797	0.737033	1.50073e-06	0.980853	FALSE
Brain_Putamen_basal_ganglia_chr6_32707868_B2_ENSG00000112511.17	10	-0.0501534	0.0295054	0.0891682	-0.0419523	-0.0386681	-0.00272502	0.398834	1.02008e-07	0.58134	FALSE
Brain_Putamen_basal_ganglia_chr6_32707868_B2_ENSG00000112514.15	10	0.126189	0.0545267	0.0206538	0.108148	0.101576	0.106474	0.877135	1.05348e-08	0.303834	FALSE
Brain_Putamen_basal_ganglia_chr6_32707868_B2_ENSG00000166278.14	10	-0.0067973	0.0751174	0.927899	0.109249	0.0871281	0.225864	0.135531	0.000449569	0.991772	FALSE
Brain_Putamen_basal_ganglia_chr6_32707868_B2_ENSG00000168394.10	9	-0.00488381	0.0317699	0.877827	-0.0219139	-0.0486257	0.0549699	0.437732	5.87902e-13	0.985786	FALSE
Brain_Putamen_basal_ganglia_chr6_32707868_B2_ENSG00000168477.17	5	-0.0630883	0.0371409	0.0893908	-0.0480505	-0.0518123	-0.160076	0.413738	7.93829e-06	0.581526	FALSE
Brain_Putamen_basal_ganglia_chr6_32707868_B2_ENSG00000179344.16	6	0.00156245	0.0193103	0.935512	0.00713337	0.00757439	0.0371529	0.280436	3.93905e-84	0.992608	FALSE
Brain_Putamen_basal_ganglia_chr6_32707868_B2_ENSG00000196126.11	9	-0.00470205	0.0255591	0.854039	0.00192491	0.00209344	-0.00403277	0.995077	1.91661e-44	0.983144	FALSE
Brain_Putamen_basal_ganglia_chr6_32707868_B2_ENSG00000196735.11	6	-0.0443516	0.024213	0.0669925	-0.042536	-0.0605194	-0.0452012	0.988463	2.24228e-12	0.52274	FALSE
Brain_Putamen_basal_ganglia_chr6_32707868_B2_ENSG00000197251.3	3	0.0140816	0.0246043	0.567104	0.012703	0.0126599	0.00946461	0.91628	1.4188e-05	0.931234	FALSE
Brain_Putamen_basal_ganglia_chr6_32707868_B2_ENSG00000197283.14	13	-0.106671	0.0584348	0.0679293	-0.0951795	-0.0834076	-0.185746	0.486564	5.29635e-09	0.525234	FALSE
Brain_Putamen_basal_ganglia_chr6_32707868_B2_ENSG00000198502.5	11	0.0139897	0.0111857	0.211052	0.0224935	0.0234079	0.0146031	0.975539	5.7383e-93	0.761385	FALSE
Brain_Putamen_basal_ganglia_chr6_32707868_B2_ENSG00000204209.11	6	-0.0547602	0.0516074	0.288648	-0.00871495	0.0295612	0.145292	0.27214	2.30595e-06	0.818334	FALSE
Brain_Putamen_basal_ganglia_chr6_32707868_B2_ENSG00000204220.11	5	-0.0822372	0.0368013	0.0254416	-0.0429726	-0.0251253	-0.0365029	0.83978	5.73094e-09	0.339055	FALSE
Brain_Putamen_basal_ganglia_chr6_32707868_B2_ENSG00000204227.4	8	-0.0683643	0.0303189	0.0241431	-0.0385461	-0.0435959	0.0446901	0.12697	3.7368e-10	0.329751	FALSE
Brain_Putamen_basal_ganglia_chr6_32707868_B2_ENSG00000204228.3	7	-0.00525914	0.0488593	0.914282	-0.0221346	-0.0255902	-0.157434	0.101488	8.26067e-09	0.990326	FALSE
Brain_Putamen_basal_ganglia_chr6_32707868_B2_ENSG00000204231.10	9	-0.0524274	0.0290883	0.0714897	-0.0559665	-0.0568508	-0.0671388	0.856732	3.17421e-11	0.536162	FALSE
Brain_Putamen_basal_ganglia_chr6_32707868_B2_ENSG00000204248.10	5	0.00354695	0.0414721	0.931843	0.0367564	0.0343287	0.0482819	0.295071	3.75586e-09	0.992026	FALSE
Brain_Putamen_basal_ganglia_chr6_32707868_B2_ENSG00000204252.13	4	0.0532942	0.0351984	0.129999	0.0537967	0.0164844	-0.160599	0.263953	1.61476e-07	0.660329	FALSE
Brain_Putamen_basal_ganglia_chr6_32707868_B2_ENSG00000204256.12	12	-0.0468441	0.0275392	0.0889435	-0.0180219	-0.0176473	0.0298854	0.300595	7.35945e-12	0.580776	FALSE
Brain_Putamen_basal_ganglia_chr6_32707868_B2_ENSG00000204257.14	14	-5.68037e-05	0.0210368	0.997846	0.0356526	0.035723	0.0783046	0.0172884	3.06757e-23	0.999729	FALSE
Brain_Putamen_basal_ganglia_chr6_32707868_B2_ENSG00000204261.8	14	0.0127909	0.0411066	0.755676	0.0117279	0.00624836	-0.0374962	0.460868	1.71368e-14	0.96965	FALSE
Brain_Putamen_basal_ganglia_chr6_32707868_B2_ENSG00000204264.8	10	-0.0496667	0.0424612	0.242124	-0.023461	-0.029667	0.0159736	0.016969	7.40575e-14	0.787306	FALSE
Brain_Putamen_basal_ganglia_chr6_32707868_B2_ENSG00000204267.13	6	0.0308354	0.0357753	0.388732	0.00121456	0.00966828	-0.0545758	0.121418	4.02958e-18	0.873589	FALSE
Brain_Putamen_basal_ganglia_chr6_32707868_B2_ENSG00000204287.13	8	0.0252041	0.0416723	0.545301	0.0750325	0.0656937	0.0388426	0.908238	1.365e-13	0.925132	FALSE
Brain_Putamen_basal_ganglia_chr6_32707868_B2_ENSG00000204290.10	6	-0.0392696	0.0260715	0.132008	-0.0209628	-0.01435	0.0132746	0.351546	5.64996e-08	0.664173	FALSE
Brain_Putamen_basal_ganglia_chr6_32707868_B2_ENSG00000204301.6	5	0.0139757	0.0545248	0.797705	0.0297231	0.031687	-0.0248983	0.851357	2.564e-10	0.975894	FALSE
Brain_Putamen_basal_ganglia_chr6_32707868_B2_ENSG00000204304.11	17	-0.00538662	0.0369868	0.884209	-0.00682366	0.00189165	-0.0146588	0.817853	1.49803e-10	0.986385	FALSE
Brain_Putamen_basal_ganglia_chr6_32707868_B2_ENSG00000204305.13	5	-0.0201238	0.0485531	0.67853	-0.0180482	-0.0105038	-0.0577328	0.68038	2.41582e-08	0.956357	FALSE
Brain_Putamen_basal_ganglia_chr6_32707868_B2_ENSG00000204308.7	14	-0.0241644	0.0298234	0.417796	-0.0246336	-0.0280937	-0.0607052	0.262295	4.95202e-14	0.884219	FALSE
Brain_Putamen_basal_ganglia_chr6_32707868_B2_ENSG00000204310.12	6	0.0316249	0.0421619	0.453206	0.0323472	0.0360382	0.0517115	0.83472	1.04768e-07	0.897942	FALSE
Brain_Putamen_basal_ganglia_chr6_32707868_B2_ENSG00000204314.10	15	-0.00171031	0.0748528	0.981771	0.0694467	0.046341	0.149314	0.197214	6.11142e-11	0.997488	FALSE
Brain_Putamen_basal_ganglia_chr6_32707868_B2_ENSG00000204315.3	16	0.0603856	0.0222308	0.00660151	0.0302269	0.0439913	0.0461674	0.640501	9.98935e-13	0.152236	FALSE
Brain_Putamen_basal_ganglia_chr6_32707868_B2_ENSG00000204338.8	9	-0.0421309	0.0180106	0.019324	-0.0178053	-0.0240929	0.0105372	0.0596663	2.73721e-11	0.292544	FALSE
Brain_Putamen_basal_ganglia_chr6_32707868_B2_ENSG00000204344.14	8	0.00699614	0.0243104	0.773512	0.00339663	0.0022656	-0.000187831	0.862781	5.1441e-09	0.973166	FALSE
Brain_Putamen_basal_ganglia_chr6_32707868_B2_ENSG00000204348.9	5	-0.00483612	0.0322741	0.880887	0.0119341	0.0185861	-0.0968893	0.564228	6.09293e-09	0.985997	FALSE
Brain_Putamen_basal_ganglia_chr6_32707868_B2_ENSG00000204351.11	17	0.0277779	0.0396341	0.483391	0.057156	0.0477528	-0.0024296	0.694513	7.04682e-14	0.907999	FALSE
Brain_Putamen_basal_ganglia_chr6_32707868_B2_ENSG00000204356.13	11	0.0948633	0.0551241	0.0852682	0.112081	0.100907	0.222007	0.291591	6.67307e-07	0.5711	FALSE
Brain_Putamen_basal_ganglia_chr6_32707868_B2_ENSG00000204366.3	6	-0.011761	0.0952151	0.901695	0.0310298	0.0547196	-0.0862714	0.804317	0.00754686	0.988622	FALSE
Brain_Putamen_basal_ganglia_chr6_32707868_B2_ENSG00000204371.11	7	-0.127936	0.0486189	0.00850355	-0.12218	-0.122173	-0.0879524	0.793079	3.1094e-06	0.17917	FALSE
Brain_Putamen_basal_ganglia_chr6_32707868_B2_ENSG00000204386.10	10	0.0372105	0.039453	0.345599	0.0674431	0.0818098	0.0193023	0.847315	5.44401e-08	0.852252	FALSE
Brain_Putamen_basal_ganglia_chr6_32707868_B2_ENSG00000204387.12	3	-0.0322298	0.101944	0.751888	0.0374619	0.0392257	0.371391	0.628334	2.85944e-05	0.968742	FALSE
Brain_Putamen_basal_ganglia_chr6_32707868_B2_ENSG00000204388.6	3	-0.0809849	0.118727	0.49517	-0.0219754	-0.00822667	-1.06471	0.172757	0.00410698	0.911009	FALSE
Brain_Putamen_basal_ganglia_chr6_32707868_B2_ENSG00000204389.9	4	-0.0643335	0.0808173	0.426012	-0.0991287	-0.100997	1.52742	0.439591	0.000319846	0.887543	FALSE
Brain_Putamen_basal_ganglia_chr6_32707868_B2_ENSG00000204390.9	3	0.0606547	0.0242508	0.0123791	0.0512748	0.0504069	0.175232	0.594484	2.13657e-06	0.225764	FALSE
Brain_Putamen_basal_ganglia_chr6_32707868_B2_ENSG00000204392.10	11	-0.0151123	0.0366758	0.680302	-0.0113505	-0.0296042	-0.0947059	0.38823	1.39885e-07	0.95663	FALSE
Brain_Putamen_basal_ganglia_chr6_32707868_B2_ENSG00000204394.12	4	-0.0549952	0.0520739	0.290923	-0.0377599	-0.0357659	-0.138707	0.484943	8.83321e-05	0.820132	FALSE
Brain_Putamen_basal_ganglia_chr6_32707868_B2_ENSG00000204396.10	7	0.0278157	0.0697935	0.69023	0.0374499	0.0504952	0.233831	0.293079	0.000195627	0.958845	FALSE
Brain_Putamen_basal_ganglia_chr6_32707868_B2_ENSG00000204410.14	6	-0.0199517	0.0411918	0.62813	-0.0659903	-0.0614597	-0.180886	0.274271	4.26352e-11	0.945201	FALSE
Brain_Putamen_basal_ganglia_chr6_32707868_B2_ENSG00000204420.8	1	0.0440472	0.0352649	0.211651					0.0240277	0.76212	FALSE
Brain_Putamen_basal_ganglia_chr6_32707868_B2_ENSG00000204421.2	2	0.0526984	0.03179	0.0973778					0.000471387	0.599701	FALSE
Brain_Putamen_basal_ganglia_chr6_32707868_B2_ENSG00000213654.9	10	0.0313357	0.106815	0.769244	0.0325628	0.0460663	0.194309	0.427996	2.20146e-06	0.972087	FALSE
Brain_Putamen_basal_ganglia_chr6_32707868_B2_ENSG00000213676.10	9	-0.0707498	0.038462	0.0658453	-0.0454842	-0.0582614	-0.0834085	0.855923	5.71855e-10	0.519188	FALSE
Brain_Putamen_basal_ganglia_chr6_32707868_B2_ENSG00000213719.8	6	-0.0195684	0.148027	0.89483	-0.161071	-0.159226	-0.330134	0.458467	0.00834743	0.987956	FALSE
Brain_Putamen_basal_ganglia_chr6_32707868_B2_ENSG00000213722.8	7	0.0851992	0.0546661	0.119106	0.0580854	0.0492734	0.0968278	0.88744	1.12427e-07	0.642174	FALSE
Brain_Putamen_basal_ganglia_chr6_32707868_B2_ENSG00000221988.12	4	0.0291124	0.0528129	0.581472	0.00240222	0.00339744	0.0106898	0.91176	2.24857e-07	0.935084	FALSE
Brain_Putamen_basal_ganglia_chr6_32707868_B2_ENSG00000223501.8	10	0.0135795	0.0400378	0.734483	0.0297546	0.0077438	0.0584858	0.555926	7.7713e-11	0.966034	FALSE
Brain_Putamen_basal_ganglia_chr6_32707868_B2_ENSG00000223534.1	7	0.0142826	0.0216508	0.509459	0.00416722	0.00461961	-0.00544886	0.62881	5.97348e-13	0.915282	FALSE
Brain_Putamen_basal_ganglia_chr6_32707868_B2_ENSG00000223865.10	6	-0.0444235	0.043457	0.306668	-0.00784224	0.0363662	0.0494625	0.179845	1.00109e-14	0.828363	FALSE
Brain_Putamen_basal_ganglia_chr6_32707868_B2_ENSG00000224389.8	12	-0.0221738	0.0271653	0.414355	-0.0405588	0.00229276	-0.0435544	0.432597	2.15667e-09	0.882847	FALSE
Brain_Putamen_basal_ganglia_chr6_32707868_B2_ENSG00000224557.7	6	0.00697308	0.020629	0.735345	-0.00347419	-0.010181	-0.011747	0.646393	5.67327e-31	0.966304	FALSE
Brain_Putamen_basal_ganglia_chr6_32707868_B2_ENSG00000225914.1	5	0.00491552	0.0145508	0.7355	0.0114663	0.0131577	0.0214456	0.480314	2.6376e-12	0.966332	FALSE
Brain_Putamen_basal_ganglia_chr6_32707868_B2_ENSG00000227057.9	7	0.10121	0.0550148	0.0658129	0.0670733	0.0772446	0.166628	0.651884	4.86516e-07	0.51915	FALSE
Brain_Putamen_basal_ganglia_chr6_32707868_B2_ENSG00000228727.8	8	-0.0496153	0.0658185	0.450957	-0.0534576	-0.0577154	0.0661244	0.362305	0.000113588	0.897356	FALSE
Brain_Putamen_basal_ganglia_chr6_32707868_B2_ENSG00000228962.1	6	0.0125896	0.0197386	0.523594	0.00709977	0.00231733	-0.043736	0.0443165	4.79184e-12	0.919803	FALSE
Brain_Putamen_basal_ganglia_chr6_32707868_B2_ENSG00000229391.7	6	-0.00565359	0.0116568	0.627674	-0.00787192	-0.00730203	0.0039634	0.61442	2.91645e-70	0.945017	FALSE
Brain_Putamen_basal_ganglia_chr6_32707868_B2_ENSG00000230313.1	7	-0.0196681	0.018203	0.279924	-0.0196424	-0.0141471	-0.0112908	0.806678	8.60614e-35	0.813511	FALSE
Brain_Putamen_basal_ganglia_chr6_32707868_B2_ENSG00000231389.7	5	-0.010159	0.0522974	0.845976	0.034713	0.0411905	-0.602069	0.0391046	1.23159e-08	0.981994	FALSE
Brain_Putamen_basal_ganglia_chr6_32707868_B2_ENSG00000231500.6	12	-0.022893	0.0269738	0.396041	-0.0128934	-0.0146165	-0.0934249	0.339319	4.06213e-18	0.875901	FALSE
Brain_Putamen_basal_ganglia_chr6_32707868_B2_ENSG00000231852.6	9	0.032294	0.0296639	0.276301	0.00422177	-0.038732	-0.000351319	0.583932	9.19158e-16	0.81117	FALSE
Brain_Putamen_basal_ganglia_chr6_32707868_B2_ENSG00000231925.11	7	0.0274891	0.0396291	0.487896	0.0527762	0.057513	0.136929	0.082884	1.11211e-11	0.909191	FALSE
Brain_Putamen_basal_ganglia_chr6_32707868_B2_ENSG00000232629.8	6	-0.0123726	0.0212269	0.55998	-0.0251692	-0.0299221	-0.0195181	0.918966	2.97766e-36	0.929347	FALSE
Brain_Putamen_basal_ganglia_chr6_32707868_B2_ENSG00000232940.5	6	0.00594334	0.0171469	0.728882	-0.0114971	-0.00364354	0.0523969	0.50096	5.33916e-11	0.965361	FALSE
Brain_Putamen_basal_ganglia_chr6_32707868_B2_ENSG00000234515.1	12	-0.022063	0.0158071	0.162786	-0.0143948	-0.0117775	-0.0185432	0.854856	2.88359e-14	0.709268	FALSE
Brain_Putamen_basal_ganglia_chr6_32707868_B2_ENSG00000235663.1	7	-0.0499534	0.0285707	0.0803927	-0.0339665	-0.0323583	-0.0451229	0.952838	5.2916e-05	0.558889	FALSE
Brain_Putamen_basal_ganglia_chr6_32707868_B2_ENSG00000235863.3	7	-0.097291	0.028325	0.000592978	-0.0821061	-0.119141	0.294442	0.0691596	1.40717e-11	0.0275994	FALSE
Brain_Putamen_basal_ganglia_chr6_32707868_B2_ENSG00000236104.2	4	-0.00842568	0.0344588	0.806832	0.0125621	0.0383993	-0.0619216	0.411201	7.70731e-07	0.977314	FALSE
Brain_Putamen_basal_ganglia_chr6_32707868_B2_ENSG00000237441.9	7	-0.101659	0.0390614	0.00925329	-0.0654195	-0.0254292	-0.193182	0.496188	2.52634e-06	0.188551	FALSE
Brain_Putamen_basal_ganglia_chr6_32707868_B2_ENSG00000237541.3	5	-0.0232112	0.0202121	0.250812	-0.0191931	-0.0172963	-0.0352146	0.734623	1.71276e-43	0.793727	FALSE
Brain_Putamen_basal_ganglia_chr6_32707868_B2_ENSG00000237649.7	15	-0.00792058	0.0215346	0.713017	0.0137101	0.0101629	-0.0248374	0.669137	3.5133e-11	0.962929	FALSE
Brain_Putamen_basal_ganglia_chr6_32707868_B2_ENSG00000240065.7	7	0.0226762	0.0254845	0.373571	-0.0200043	-0.019916	0.0978021	0.222474	2.83055e-11	0.866254	FALSE
Brain_Putamen_basal_ganglia_chr6_32707868_B2_ENSG00000241106.6	8	-0.014621	0.0105293	0.164952	-0.0138617	-0.0143543	0.0110557	0.531987	1.76461e-25	0.711443	FALSE
Brain_Putamen_basal_ganglia_chr6_32707868_B2_ENSG00000241404.6	8	0.0236627	0.0474381	0.617912	0.0634521	0.0468206	0.0703137	0.682704	4.18741e-06	0.942569	FALSE
Brain_Putamen_basal_ganglia_chr6_32707868_B2_ENSG00000242574.8	13	-0.0426412	0.0417895	0.307547	-0.0520211	-0.0885742	0.0203129	0.515336	8.51663e-16	0.829283	FALSE
Brain_Putamen_basal_ganglia_chr6_32707868_B2_ENSG00000243649.8	6	0.0449253	0.0426453	0.292128	0.0593135	0.0528236	0.115534	0.381282	1.2305e-06	0.820629	FALSE
Brain_Putamen_basal_ganglia_chr6_32707868_B2_ENSG00000244731.7	7	-0.0315025	0.0337503	0.350613	-0.0459499	-0.0479506	-0.0737633	0.364942	1.33474e-13	0.854443	FALSE
Brain_Putamen_basal_ganglia_chr6_32707868_B2_ENSG00000248290.1	11	-0.0628676	0.0269953	0.0198676	-0.041109	-0.0177088	-0.0438795	0.795377	1.83827e-07	0.297069	FALSE
Brain_Putamen_basal_ganglia_chr6_32707868_B2_ENSG00000250535.1	4	0.0415077	0.0182019	0.0225836	0.041092	0.0407765	0.028308	0.805901	4.6446e-07	0.318772	FALSE
Brain_Putamen_basal_ganglia_chr6_32707868_B2_ENSG00000272217.1	13	-0.0230412	0.0144471	0.110744	-0.000661841	-0.00725028	0.00341266	0.0823577	4.21818e-09	0.627103	FALSE
Brain_Putamen_basal_ganglia_chr6_32707868_B2_ENSG00000277427.1	4	0.0100428	0.0180723	0.578415	0.00231966	0.00223574	-0.00903816	0.6194	7.70825e-09	0.934437	FALSE
Brain_Putamen_basal_ganglia_chr6_41522644_B2_ENSG00000048544.5	7	0.0598312	0.0676478	0.376452	-0.049689	-0.052729	-0.0344403	0.616614	4.76732e-07	0.867118	FALSE
Brain_Putamen_basal_ganglia_chr6_41522644_B2_ENSG00000124496.12	7	0.0418448	0.096754	0.665388	0.00701524	0.00616565	0.456951	0.0222114	1.36407e-05	0.953743	FALSE
Brain_Putamen_basal_ganglia_chr6_41522644_B2_ENSG00000156564.8	3	0.0502103	0.0424439	0.236817	0.0309833	0.071938	0.0880219	0.627931	0.00458918	0.783142	FALSE
Brain_Putamen_basal_ganglia_chr7_100032719_A2_ENSG00000021461.16	14	0.0164563	0.0233127	0.480255	0.0105931	0.00714052	0.016148	0.993193	6.54876e-08	0.907005	FALSE
Brain_Putamen_basal_ganglia_chr7_100032719_A2_ENSG00000106244.12	9	-0.0230386	0.0553937	0.677479	-0.0918676	-0.0867696	-0.068777	0.707359	9.96418e-06	0.956116	FALSE
Brain_Putamen_basal_ganglia_chr7_100032719_A2_ENSG00000106245.10	13	-0.0594058	0.0571755	0.298802	-0.116993	-0.126245	-0.05531	0.965268	1.23881e-11	0.824133	FALSE
Brain_Putamen_basal_ganglia_chr7_100032719_A2_ENSG00000106246.17	5	-0.125786	0.0695233	0.070409	-0.158792	-0.151143	-0.21454	0.706728	0.00107803	0.53261	FALSE
Brain_Putamen_basal_ganglia_chr7_100032719_A2_ENSG00000106258.13	10	0.0135009	0.0299086	0.651698	0.0541575	0.0287828	0.0294951	0.828598	2.32578e-08	0.949925	FALSE
Brain_Putamen_basal_ganglia_chr7_100032719_A2_ENSG00000130429.12	14	-0.0231763	0.0724809	0.749152	-0.0548221	-0.0583386	0.0387032	0.604503	4.3398e-09	0.968338	FALSE
Brain_Putamen_basal_ganglia_chr7_100032719_A2_ENSG00000146833.15	3	-0.0758395	0.0263047	0.00393756	-0.0753391	-0.0757491	-0.0499063	0.68482	1.14356e-32	0.108083	FALSE
Brain_Putamen_basal_ganglia_chr7_100032719_A2_ENSG00000160862.12	7	-0.100585	0.0491744	0.0408074	-0.133402	-0.132438	-0.0292165	0.542424	2.76234e-09	0.426563	FALSE
Brain_Putamen_basal_ganglia_chr7_100032719_A2_ENSG00000160908.14	11	0.0123623	0.0310331	0.690366	0.00201312	0.00320946	0.00472174	0.805858	6.18449e-08	0.958866	FALSE
Brain_Putamen_basal_ganglia_chr7_100032719_A2_ENSG00000160917.14	18	-0.0176456	0.0347914	0.612026	0.012054	0.00578109	0.0163512	0.43495	2.25709e-12	0.941502	FALSE
Brain_Putamen_basal_ganglia_chr7_100032719_A2_ENSG00000176402.5	4	-0.121026	0.0440807	0.00604094	-0.129801	-0.13466	-0.14791	0.845378	5.05371e-06	0.143756	FALSE
Brain_Putamen_basal_ganglia_chr7_100032719_A2_ENSG00000196652.11	6	0.040881	0.0363273	0.26044	0.0614118	0.0584399	-0.110223	0.16011	2.60363e-07	0.799798	FALSE
Brain_Putamen_basal_ganglia_chr7_100032719_A2_ENSG00000197037.10	15	-0.0233702	0.0417296	0.575454	-0.0374565	-0.0378693	0.0307942	0.441693	4.27483e-09	0.933613	FALSE
Brain_Putamen_basal_ganglia_chr7_100032719_A2_ENSG00000197343.10	16	0.0168573	0.0466585	0.717882	0.0469013	0.0488668	-0.00159763	0.824616	1.19102e-13	0.963572	FALSE
Brain_Putamen_basal_ganglia_chr7_100032719_A2_ENSG00000198556.13	19	-0.0593582	0.0427753	0.165236	-0.0522965	-0.0507223	-0.0824282	0.670009	2.04951e-08	0.71171	FALSE
Brain_Putamen_basal_ganglia_chr7_100032719_A2_ENSG00000198742.9	8	0.105075	0.0435241	0.0157706	0.107256	0.0795279	0.0823368	0.689374	2.02632e-05	0.260428	FALSE
Brain_Putamen_basal_ganglia_chr7_100032719_A2_ENSG00000221909.2	19	0.0569891	0.0288395	0.048146	0.0458289	0.0259547	0.122072	0.123423	7.55329e-09	0.456301	FALSE
Brain_Putamen_basal_ganglia_chr7_100032719_A2_ENSG00000228335.1	15	-0.0452079	0.020772	0.0295266	-0.0490053	-0.0490474	-0.096017	0.196633	5.2224e-10	0.366164	FALSE
Brain_Putamen_basal_ganglia_chr7_100032719_A2_ENSG00000237640.1	4	0.0222456	0.0718608	0.756891	-0.00180063	-0.00352451	-0.213229	0.0983831	4.25026e-08	0.969954	FALSE
Brain_Putamen_basal_ganglia_chr7_100032719_A2_ENSG00000241468.7	8	-0.105085	0.0804064	0.191238	-0.0920833	-0.0947118	0.277142	0.117157	8.86236e-10	0.740212	FALSE
Brain_Putamen_basal_ganglia_chr7_100032719_A2_ENSG00000241685.9	7	-0.177195	0.0602229	0.00325769	-0.186407	-0.185947	-0.465732	0.343755	0.000312299	0.0951448	FALSE
Brain_Putamen_basal_ganglia_chr7_100032719_A2_ENSG00000244219.6	10	-0.00924087	0.0435871	0.8321	-0.0148641	-0.00393296	0.13584	0.0291017	3.13536e-12	0.980442	FALSE
Brain_Putamen_basal_ganglia_chr7_100032719_A2_ENSG00000273407.1	15	0.00152462	0.033474	0.963672	-0.00794034	-0.00155497	0.0150114	0.838489	7.05459e-10	0.995421	FALSE
Brain_Putamen_basal_ganglia_chr7_100032719_A2_ENSG00000284523.1	12	-0.0268132	0.0268499	0.317971	-0.0280381	-0.0256768	-0.0225777	0.93864	1.05244e-10	0.836121	FALSE
Brain_Putamen_basal_ganglia_chr7_100032719_B2_ENSG00000021461.16	14	0.0221821	0.0157895	0.160062	0.00910996	0.0106578	0.0327518	0.671961	5.86706e-08	0.705252	FALSE
Brain_Putamen_basal_ganglia_chr7_100032719_B2_ENSG00000106244.12	9	-0.0136702	0.0363872	0.70715	-0.0246737	-0.0191081	-0.048602	0.657816	9.22278e-06	0.962025	FALSE
Brain_Putamen_basal_ganglia_chr7_100032719_B2_ENSG00000106245.10	13	-0.045342	0.0338913	0.18094	-0.0266345	-0.0384505	-0.0370087	0.881885	1.05754e-11	0.730625	FALSE
Brain_Putamen_basal_ganglia_chr7_100032719_B2_ENSG00000106246.17	5	-0.0760053	0.0572085	0.183991	-0.103663	-0.0955464	-0.273099	0.204476	0.00102999	0.733631	FALSE
Brain_Putamen_basal_ganglia_chr7_100032719_B2_ENSG00000106258.13	10	-0.0133382	0.0181309	0.461936	-0.00172594	0.00309508	0.00873146	0.628382	1.99147e-08	0.901091	FALSE
Brain_Putamen_basal_ganglia_chr7_100032719_B2_ENSG00000130429.12	14	-0.00143683	0.0529342	0.978345	0.0388605	-0.0152639	0.114688	0.165177	3.91756e-09	0.997172	FALSE
Brain_Putamen_basal_ganglia_chr7_100032719_B2_ENSG00000146833.15	3	-0.0474552	0.0393761	0.228135	-0.0381797	-0.0370214	0.0419578	0.196755	1.13567e-32	0.776229	FALSE
Brain_Putamen_basal_ganglia_chr7_100032719_B2_ENSG00000160862.12	7	-0.0244519	0.0354996	0.490954	-0.0527548	-0.0467722	-0.0348168	0.906978	2.18922e-09	0.910074	FALSE
Brain_Putamen_basal_ganglia_chr7_100032719_B2_ENSG00000160908.14	11	0.0088193	0.0211363	0.676489	-0.00498527	-0.00637437	0.00458509	0.842298	5.6019e-08	0.955963	FALSE
Brain_Putamen_basal_ganglia_chr7_100032719_B2_ENSG00000160917.14	18	-0.00880521	0.0211078	0.676566	-0.0093838	-0.0122143	0.00120699	0.701415	1.80861e-12	0.955963	FALSE
Brain_Putamen_basal_ganglia_chr7_100032719_B2_ENSG00000176402.5	4	-0.0608378	0.0254948	0.0170196	-0.0556194	-0.0538957	-0.0410691	0.826129	4.67615e-06	0.272421	FALSE
Brain_Putamen_basal_ganglia_chr7_100032719_B2_ENSG00000196652.11	6	0.0166528	0.0251309	0.507561	0.0388533	0.0505864	-0.038516	0.425997	2.38779e-07	0.914619	FALSE
Brain_Putamen_basal_ganglia_chr7_100032719_B2_ENSG00000197037.10	15	0.0179166	0.0281899	0.525059	0.0324569	0.0366909	0.0179058	0.999818	3.90327e-09	0.920233	FALSE
Brain_Putamen_basal_ganglia_chr7_100032719_B2_ENSG00000197343.10	16	0.0214112	0.0254396	0.399985	0.0156468	0.00553513	0.0140417	0.866605	9.26351e-14	0.877323	FALSE
Brain_Putamen_basal_ganglia_chr7_100032719_B2_ENSG00000198556.13	19	-0.0210778	0.0280144	0.451815	-0.0125876	-0.0134004	-0.0322794	0.757978	1.72844e-08	0.897533	FALSE
Brain_Putamen_basal_ganglia_chr7_100032719_B2_ENSG00000198742.9	8	0.077021	0.0296201	0.00931428	0.0677207	0.066869	0.0514137	0.506682	1.91605e-05	0.189227	FALSE
Brain_Putamen_basal_ganglia_chr7_100032719_B2_ENSG00000221909.2	19	0.0112236	0.0190995	0.556773	0.0229498	0.024484	0.037008	0.362121	6.31648e-09	0.92834	FALSE
Brain_Putamen_basal_ganglia_chr7_100032719_B2_ENSG00000228335.1	15	-0.0147684	0.0144791	0.307739	-0.0194329	-0.0186939	-0.0450302	0.27849	4.39422e-10	0.829349	FALSE
Brain_Putamen_basal_ganglia_chr7_100032719_B2_ENSG00000237640.1	4	0.0131857	0.0545782	0.809095	-0.00386838	-0.00293875	-0.162422	0.0879439	3.84936e-08	0.977605	FALSE
Brain_Putamen_basal_ganglia_chr7_100032719_B2_ENSG00000241468.7	8	-0.0585373	0.0408279	0.151642	-0.0873885	-0.0700135	0.0596053	0.39465	7.24701e-10	0.694888	FALSE
Brain_Putamen_basal_ganglia_chr7_100032719_B2_ENSG00000241685.9	7	-0.0779988	0.0421455	0.0642122	-0.0819889	-0.0853654	-0.0432673	0.863631	0.000274214	0.514556	FALSE
Brain_Putamen_basal_ganglia_chr7_100032719_B2_ENSG00000244219.6	10	-0.0161971	0.0210159	0.44088	-0.014325	-0.0136649	0.0364551	0.15544	2.48468e-12	0.893426	FALSE
Brain_Putamen_basal_ganglia_chr7_100032719_B2_ENSG00000273407.1	15	0.0198829	0.019084	0.297477	0.00800108	0.00708831	0.0473701	0.44792	6.03048e-10	0.823168	FALSE
Brain_Putamen_basal_ganglia_chr7_100032719_B2_ENSG00000284523.1	12	0.00469553	0.0174644	0.788036	-0.00327529	-0.00225883	0.00285336	0.958371	9.18166e-11	0.97527	FALSE
Brain_Putamen_basal_ganglia_chr7_75634474_A2_ENSG00000091073.19	1	0.0585196	0.0652109	0.36951					0.00768262	0.863875	FALSE
Brain_Putamen_basal_ganglia_chr7_75634474_A2_ENSG00000106211.8	9	-0.0554347	0.0655244	0.397544	-0.039087	-0.0723168	0.0125555	0.476538	3.64786e-06	0.876416	FALSE
Brain_Putamen_basal_ganglia_chr7_75634474_A2_ENSG00000127952.16	10	0.0181579	0.038028	0.633014	0.0460864	0.0344261	-0.083997	0.203401	5.91472e-25	0.946187	FALSE
Brain_Putamen_basal_ganglia_chr7_75634474_A2_ENSG00000146700.8	2	-0.109398	0.148293	0.460688					0.0149812	0.900558	FALSE
Brain_Putamen_basal_ganglia_chr7_75634474_A2_ENSG00000146701.11	9	-0.0593212	0.0863674	0.492179	0.0119518	0.0166259	0.0980001	0.451957	4.95927e-09	0.910469	FALSE
Brain_Putamen_basal_ganglia_chr7_75634474_A2_ENSG00000170027.6	6	-0.0698334	0.160797	0.664074	-0.0116191	-0.00434488	-1.17609	0.333327	1.56361e-05	0.953344	FALSE
Brain_Putamen_basal_ganglia_chr7_75634474_A2_ENSG00000177679.15	14	0.0806827	0.0733971	0.271653	0.102266	0.135941	0.276714	0.0466952	1.96148e-11	0.80783	FALSE
Brain_Putamen_basal_ganglia_chr7_75634474_A2_ENSG00000188372.14	8	0.0272896	0.0311896	0.381596	0.0549305	0.0553111	0.0701958	0.431759	1.02153e-27	0.869483	FALSE
Brain_Putamen_basal_ganglia_chr7_75634474_A2_ENSG00000205485.13	6	0.00229847	0.0321064	0.942929	0.00656407	0.00662757	0.019949	0.73624	2.26082e-07	0.993478	FALSE
Brain_Putamen_basal_ganglia_chr7_75634474_A2_ENSG00000230305.2	14	0.020387	0.0298453	0.494551	-0.00612786	-0.00753995	-0.0311318	0.345423	5.45106e-08	0.910855	FALSE
Brain_Putamen_basal_ganglia_chr7_75634474_A2_ENSG00000230882.1	14	0.0812118	0.0427052	0.0572126	0.144484	0.131991	0.189473	0.0893598	1.55985e-11	0.492555	FALSE
Brain_Putamen_basal_ganglia_chr7_75634474_A2_ENSG00000243566.6	2	-0.0639315	0.0823371	0.437477					0.00086948	0.892032	FALSE
Brain_Putamen_basal_ganglia_chr7_75634474_A2_ENSG00000280388.1	11	0.0512698	0.0292061	0.0791824	0.0636574	0.0412845	-0.012581	0.233641	2.42173e-08	0.556279	FALSE
Brain_Putamen_basal_ganglia_chr8_60515641_B2_ENSG00000177182.10	13	-0.0146224	0.0491473	0.766068	0.00271704	-0.0070408	0.0110477	0.700949	5.52837e-09	0.971618	FALSE
Brain_Putamen_basal_ganglia_chr8_60515641_B2_ENSG00000254777.5	8	-0.0100974	0.0282903	0.72115	0.0110113	0.0225613	-0.110515	0.356785	2.75196e-06	0.963839	FALSE
Brain_Putamen_basal_ganglia_chr8_60515641_B2_ENSG00000254802.1	15	0.0202762	0.0206735	0.326699	0.0283521	0.0295031	0.0398146	0.576525	1.82153e-09	0.841357	FALSE
Brain_Putamen_basal_ganglia_chr9_133263862_B2_ENSG00000107290.13	6	-0.0248472	0.062885	0.692754	-0.0567651	-0.0542893	-0.104968	0.67122	0.00093666	0.959412	FALSE
Brain_Putamen_basal_ganglia_chr9_133263862_B2_ENSG00000123453.17	12	0.0827269	0.0355064	0.0198107	0.0755195	0.0824871	0.00728236	0.270427	1.61026e-16	0.296515	FALSE
Brain_Putamen_basal_ganglia_chr9_133263862_B2_ENSG00000123454.10	7	-0.0636662	0.01899	0.00080051	-0.0776606	-0.0778336	-0.0668132	0.930045	6.18397e-10	0.0346298	TRUE
Brain_Putamen_basal_ganglia_chr9_133263862_B2_ENSG00000125482.12	7	-0.00522932	0.0414029	0.899492	0.00475995	0.00162892	0.00200424	0.943898	0.000277128	0.988398	FALSE
Brain_Putamen_basal_ganglia_chr9_133263862_B2_ENSG00000125484.11	8	0.0182609	0.0376005	0.627213	0.011516	0.00964306	-0.0309313	0.636162	2.50991e-06	0.944826	FALSE
Brain_Putamen_basal_ganglia_chr9_133263862_B2_ENSG00000125485.17	10	-0.0390207	0.0297479	0.189616	0.00416823	0.00788398	0.0135998	0.370121	1.13883e-10	0.738359	FALSE
Brain_Putamen_basal_ganglia_chr9_133263862_B2_ENSG00000148248.13	9	0.0845098	0.0419504	0.0439553	0.0188637	0.0299776	0.0480447	0.758719	7.26952e-10	0.440072	FALSE
Brain_Putamen_basal_ganglia_chr9_133263862_B2_ENSG00000148288.11	6	-0.0609648	0.0464606	0.189458	-0.0108961	-0.0111006	-0.107243	0.686514	7.56448e-19	0.738359	FALSE
Brain_Putamen_basal_ganglia_chr9_133263862_B2_ENSG00000148290.9	7	-0.0467203	0.0150829	0.00195116	-0.0564893	-0.0535496	-0.041296	0.868468	3.38506e-47	0.0666257	FALSE
Brain_Putamen_basal_ganglia_chr9_133263862_B2_ENSG00000148291.9	14	0.0169498	0.0259251	0.513242	0.0144992	0.019467	0.0206518	0.940002	2.59175e-20	0.916457	FALSE
Brain_Putamen_basal_ganglia_chr9_133263862_B2_ENSG00000148296.6	10	0.0368698	0.0241394	0.126669	0.00652179	0.00599667	0.0225324	0.850545	1.99573e-21	0.655162	FALSE
Brain_Putamen_basal_ganglia_chr9_133263862_B2_ENSG00000148297.15	9	0.0152853	0.0219033	0.48527	0.018945	0.0254181	0.0103232	0.876762	7.14589e-16	0.908461	FALSE
Brain_Putamen_basal_ganglia_chr9_133263862_B2_ENSG00000148300.11	10	-0.0357025	0.0232193	0.124141	-0.0232507	-0.0271577	-0.00204242	0.39608	4.40749e-14	0.650794	FALSE
Brain_Putamen_basal_ganglia_chr9_133263862_B2_ENSG00000148303.16	11	0.036579	0.0458222	0.424708	-0.0175325	-0.0253246	0.0221669	0.806047	5.57288e-15	0.887	FALSE
Brain_Putamen_basal_ganglia_chr9_133263862_B2_ENSG00000148308.17	7	0.00277004	0.0376258	0.941312	0.0365212	0.0468901	-0.079505	0.286397	3.61661e-09	0.993243	FALSE
Brain_Putamen_basal_ganglia_chr9_133263862_B2_ENSG00000160271.14	10	-0.0179836	0.0395631	0.64943	0.0226321	0.0201808	0.0972631	0.324146	1.5997e-19	0.949649	FALSE
Brain_Putamen_basal_ganglia_chr9_133263862_B2_ENSG00000160293.16	8	-0.0421146	0.0419844	0.315812	-0.031506	-0.0205612	-0.0900685	0.692338	3.97602e-07	0.83485	FALSE
Brain_Putamen_basal_ganglia_chr9_133263862_B2_ENSG00000160323.18	8	-0.00623591	0.0299055	0.834823	-0.0298906	-0.0309072	0.0626054	0.534236	2.35089e-22	0.980653	FALSE
Brain_Putamen_basal_ganglia_chr9_133263862_B2_ENSG00000160325.14	7	0.00356925	0.0262514	0.89185	-0.00756549	-0.0152321	-0.0632735	0.194465	3.4522e-21	0.987371	FALSE
Brain_Putamen_basal_ganglia_chr9_133263862_B2_ENSG00000160326.13	11	0.0205	0.0248456	0.409319	0.0234185	0.0323906	0.0762716	0.163968	2.83611e-19	0.881173	FALSE
Brain_Putamen_basal_ganglia_chr9_133263862_B2_ENSG00000165695.9	10	0.0110416	0.012591	0.380514	0.009931	0.0114543	0.0296662	0.593601	5.14367e-27	0.869056	FALSE
Brain_Putamen_basal_ganglia_chr9_133263862_B2_ENSG00000165698.15	12	0.0124632	0.0277329	0.653144	-0.01263	-0.0102076	0.032468	0.632227	1.09204e-12	0.950083	FALSE
Brain_Putamen_basal_ganglia_chr9_133263862_B2_ENSG00000165699.13	10	-0.0510906	0.0742274	0.491265	-0.00226236	-0.029805	-0.398984	0.10356	4.94571e-16	0.910188	FALSE
Brain_Putamen_basal_ganglia_chr9_133263862_B2_ENSG00000169925.16	7	-0.0084417	0.0549628	0.877934	-0.0332807	-0.0355882	-0.00761497	0.995373	7.87133e-07	0.985786	FALSE
Brain_Putamen_basal_ganglia_chr9_133263862_B2_ENSG00000170835.14	10	0.0129027	0.0203416	0.525885	0.00887908	0.00992327	0.0189335	0.877822	2.76573e-15	0.92038	FALSE
Brain_Putamen_basal_ganglia_chr9_133263862_B2_ENSG00000175164.13	7	0.0568124	0.0384159	0.139174	0.0376674	0.0443783	-0.0394065	0.352465	1.53273e-13	0.67579	FALSE
Brain_Putamen_basal_ganglia_chr9_133263862_B2_ENSG00000187616.4	8	0.0114311	0.0190132	0.547696	-0.00341555	-0.00699328	-0.0123085	0.596302	8.55613e-20	0.925832	FALSE
Brain_Putamen_basal_ganglia_chr9_133263862_B2_ENSG00000196205.8	13	-0.00670407	0.0200861	0.738555	-0.0101766	-0.00971174	-0.0043246	0.97293	1.62078e-09	0.966728	FALSE
Brain_Putamen_basal_ganglia_chr9_133263862_B2_ENSG00000196363.9	12	0.0355479	0.0276268	0.198193	0.0475078	0.046938	0.0810552	0.185072	1.08062e-07	0.74789	FALSE
Brain_Putamen_basal_ganglia_chr9_133263862_B2_ENSG00000196990.8	10	0.0654633	0.0437841	0.134878	0.0178001	0.0313756	0.0613315	0.95091	8.22051e-13	0.66922	FALSE
Brain_Putamen_basal_ganglia_chr9_133263862_B2_ENSG00000197859.9	6	0.0447904	0.0219177	0.0409958	0.0401852	0.0518113	0.152657	0.137355	3.49799e-11	0.427375	FALSE
Brain_Putamen_basal_ganglia_chr9_133263862_B2_ENSG00000198870.7	13	0.0213231	0.0209512	0.308797	0.0143957	0.0178637	0.080408	0.118335	2.66045e-12	0.830406	FALSE
Brain_Putamen_basal_ganglia_chr9_133263862_B2_ENSG00000225756.1	8	-0.0508579	0.0280264	0.0695786	-0.0433581	-0.030132	0.0441866	0.145304	1.28625e-22	0.530308	FALSE
Brain_Putamen_basal_ganglia_chr9_133263862_B2_ENSG00000235106.9	10	-0.0439686	0.0351349	0.210781	-0.0422222	-0.0377859	-0.0108543	0.597724	8.47795e-10	0.761007	FALSE
Brain_Putamen_basal_ganglia_chr9_133263862_B2_ENSG00000235138.1	8	0.00933834	0.0180769	0.605443	-4.08403e-05	-0.00698331	-0.0278546	0.270001	3.07482e-07	0.939946	FALSE
Brain_Putamen_basal_ganglia_chr9_133263862_B2_ENSG00000273249.1	8	-0.0256952	0.0147029	0.0805284	-0.00517919	-0.0260196	-0.0239138	0.929553	5.56979e-06	0.559122	FALSE
Brain_Putamen_basal_ganglia_chr9_133263862_B2_ENSG00000273473.1	3	0.0027684	0.0386581	0.94291	-0.00818612	-0.0109693	-0.107971	0.534136	0.000469714	0.993478	FALSE
Brain_Putamen_basal_ganglia_chr9_133271182_A2_ENSG00000107290.13	6	-0.060555	0.106447	0.569441	-0.122658	-0.143793	-0.191015	0.70073	0.00100646	0.931906	FALSE
Brain_Putamen_basal_ganglia_chr9_133271182_A2_ENSG00000123453.17	12	0.0964595	0.0467726	0.0391783	0.0713935	0.0677718	0.0524926	0.643299	1.73783e-16	0.419194	FALSE
Brain_Putamen_basal_ganglia_chr9_133271182_A2_ENSG00000123454.10	6	-0.0571051	0.0278435	0.0402741	-0.0580781	-0.0450593	0.0347813	0.360687	3.17797e-10	0.423961	FALSE
Brain_Putamen_basal_ganglia_chr9_133271182_A2_ENSG00000125482.12	5	0.0131742	0.0735156	0.857778	0.0347515	0.0336654	0.118654	0.726227	0.000931334	0.983299	FALSE
Brain_Putamen_basal_ganglia_chr9_133271182_A2_ENSG00000125484.11	8	0.0761521	0.0534922	0.154559	0.0795706	0.0854678	0.203735	0.363827	2.67183e-06	0.697948	FALSE
Brain_Putamen_basal_ganglia_chr9_133271182_A2_ENSG00000125485.17	10	-0.0745211	0.0340166	0.0284714	-0.0213153	-0.0322198	-0.0139777	0.370105	1.24704e-10	0.359955	FALSE
Brain_Putamen_basal_ganglia_chr9_133271182_A2_ENSG00000148248.13	9	0.0472347	0.0694632	0.496507	-0.0241176	-0.0223821	0.0302727	0.932692	7.86233e-10	0.911467	FALSE
Brain_Putamen_basal_ganglia_chr9_133271182_A2_ENSG00000148288.11	6	-0.0894855	0.0834198	0.2834	-0.059524	-0.0628076	-0.113184	0.896114	8.99569e-19	0.81572	FALSE
Brain_Putamen_basal_ganglia_chr9_133271182_A2_ENSG00000148290.9	7	-0.0471282	0.0195147	0.0157348	-0.0533273	-0.0583511	-0.0732684	0.556278	3.8891e-47	0.260194	FALSE
Brain_Putamen_basal_ganglia_chr9_133271182_A2_ENSG00000148291.9	14	0.00941269	0.0448784	0.833872	0.0359678	0.0323193	0.0693024	0.486959	3.27886e-20	0.980618	FALSE
Brain_Putamen_basal_ganglia_chr9_133271182_A2_ENSG00000148296.6	10	0.051314	0.0313586	0.101765	0.0248609	0.0312582	-0.042979	0.331758	2.24383e-21	0.608427	FALSE
Brain_Putamen_basal_ganglia_chr9_133271182_A2_ENSG00000148297.15	9	0.0209686	0.0315519	0.506322	0.0312685	0.0232777	-0.0112831	0.485846	8.30742e-16	0.914313	FALSE
Brain_Putamen_basal_ganglia_chr9_133271182_A2_ENSG00000148300.11	10	0.00193783	0.0385078	0.959865	0.0175369	0.0123854	0.0768247	0.253696	5.06745e-14	0.994892	FALSE
Brain_Putamen_basal_ganglia_chr9_133271182_A2_ENSG00000148303.16	11	0.0192662	0.0882609	0.827206	-0.0054675	-0.23061	-0.117875	0.255676	6.94945e-15	0.979988	FALSE
Brain_Putamen_basal_ganglia_chr9_133271182_A2_ENSG00000148308.17	7	-0.0367758	0.0554473	0.507166	0.00317855	-0.0128125	-0.0862413	0.677399	3.99581e-09	0.914433	FALSE
Brain_Putamen_basal_ganglia_chr9_133271182_A2_ENSG00000160271.14	10	-0.0152504	0.0795334	0.847939	0.0660844	0.04595	0.0145166	0.90452	2.05014e-19	0.982293	FALSE
Brain_Putamen_basal_ganglia_chr9_133271182_A2_ENSG00000160293.16	8	-0.060578	0.0644774	0.347462	0.0137846	0.0217459	-0.0469703	0.945451	4.29922e-07	0.853087	FALSE
Brain_Putamen_basal_ganglia_chr9_133271182_A2_ENSG00000160323.18	8	-0.111854	0.0593402	0.0594348	-0.169561	-0.179734	0.0643822	0.377203	3.95162e-22	0.499448	FALSE
Brain_Putamen_basal_ganglia_chr9_133271182_A2_ENSG00000160325.14	7	0.0108353	0.0393322	0.782946	-0.00302731	-0.00554103	-0.0343306	0.47589	3.93136e-21	0.974525	FALSE
Brain_Putamen_basal_ganglia_chr9_133271182_A2_ENSG00000160326.13	11	0.0287759	0.0383106	0.45258	0.0661544	0.0730867	0.141478	0.0610362	3.53595e-19	0.897848	FALSE
Brain_Putamen_basal_ganglia_chr9_133271182_A2_ENSG00000165695.9	9	0.0094287	0.0211164	0.655228	0.00263714	0.00395401	-0.011802	0.750854	7.41703e-27	0.950741	FALSE
Brain_Putamen_basal_ganglia_chr9_133271182_A2_ENSG00000165698.15	12	0.0849349	0.03261	0.00919911	0.0728649	0.0649753	0.0987262	0.769083	1.22126e-12	0.187792	FALSE
Brain_Putamen_basal_ganglia_chr9_133271182_A2_ENSG00000165699.13	10	-0.0689324	0.0809602	0.394527	-0.0157036	-0.0288491	-0.304937	0.336095	4.83533e-16	0.875143	FALSE
Brain_Putamen_basal_ganglia_chr9_133271182_A2_ENSG00000169925.16	6	-0.0471379	0.0801039	0.556224	-0.137926	-0.151673	-0.0648274	0.892046	1.12448e-07	0.928272	FALSE
Brain_Putamen_basal_ganglia_chr9_133271182_A2_ENSG00000170835.14	12	0.0241455	0.026996	0.371103	0.0223917	0.0286341	0.00410416	0.688006	5.47501e-13	0.865038	FALSE
Brain_Putamen_basal_ganglia_chr9_133271182_A2_ENSG00000175164.13	7	0.0471818	0.0841015	0.574791	0.0240897	0.0312051	-0.147664	0.364368	2.04358e-13	0.933358	FALSE
Brain_Putamen_basal_ganglia_chr9_133271182_A2_ENSG00000187616.4	8	0.00982654	0.0264037	0.709769	-0.0264003	-0.0288126	-0.0199991	0.633741	9.77738e-20	0.962415	FALSE
Brain_Putamen_basal_ganglia_chr9_133271182_A2_ENSG00000196205.8	13	0.0306867	0.0342565	0.370363	0.00834372	-0.00730383	-0.00781211	0.755062	1.93764e-09	0.86454	FALSE
Brain_Putamen_basal_ganglia_chr9_133271182_A2_ENSG00000196363.9	12	0.038715	0.0417134	0.353346	0.0831353	0.0768528	0.128016	0.132885	1.10481e-07	0.855633	FALSE
Brain_Putamen_basal_ganglia_chr9_133271182_A2_ENSG00000196990.8	10	0.0594912	0.0535545	0.266631	0.0387077	0.0395005	0.0596704	0.998082	8.05123e-13	0.80365	FALSE
Brain_Putamen_basal_ganglia_chr9_133271182_A2_ENSG00000197859.9	6	0.0992789	0.0321872	0.0020395	0.109041	0.112271	0.249392	0.149546	4.10837e-11	0.0687165	FALSE
Brain_Putamen_basal_ganglia_chr9_133271182_A2_ENSG00000198870.7	13	0.0472528	0.0358024	0.186894	0.0426469	0.0473466	0.0837875	0.57609	3.33943e-12	0.736025	FALSE
Brain_Putamen_basal_ganglia_chr9_133271182_A2_ENSG00000225756.1	8	-0.0263641	0.0333213	0.428822	-0.0418206	-0.0390578	0.0286617	0.515372	1.26951e-22	0.888777	FALSE
Brain_Putamen_basal_ganglia_chr9_133271182_A2_ENSG00000235106.9	10	-0.0537426	0.0512079	0.293949	-0.0437912	-0.0366206	-0.0572496	0.968058	9.45776e-10	0.821548	FALSE
Brain_Putamen_basal_ganglia_chr9_133271182_A2_ENSG00000235138.1	8	0.00834359	0.0288519	0.772438	0.00674884	0.0106504	0.0406293	0.535699	3.47164e-07	0.972974	FALSE
Brain_Putamen_basal_ganglia_chr9_133271182_A2_ENSG00000273249.1	8	-0.0238163	0.0225069	0.289974	-0.0176964	-0.0306551	-0.00924649	0.655365	6.07059e-06	0.819662	FALSE
Brain_Putamen_basal_ganglia_chr9_133271182_A2_ENSG00000273473.1	3	0.0344682	0.0345514	0.318478	0.0268177	0.0264965	0.0154872	0.886942	0.000459676	0.836536	FALSE
Brain_Putamen_basal_ganglia_chr9_133271745_C2_ENSG00000107290.13	6	-0.0377788	0.0285418	0.185625	-0.0222088	-0.0230646	-0.00782063	0.73174	0.000942812	0.734636	FALSE
Brain_Putamen_basal_ganglia_chr9_133271745_C2_ENSG00000123453.17	12	0.0349585	0.0327524	0.285812	0.0113012	0.0130636	-0.0510891	0.155709	2.06859e-16	0.816978	FALSE
Brain_Putamen_basal_ganglia_chr9_133271745_C2_ENSG00000123454.10	6	-0.0238233	0.0334639	0.47652	-0.00320591	-0.00389416	0.132667	0.160733	4.08333e-10	0.905838	FALSE
Brain_Putamen_basal_ganglia_chr9_133271745_C2_ENSG00000125482.12	5	-0.0215378	0.0207507	0.299304	-0.0112812	-0.0153647	-0.100768	0.406672	0.000934774	0.824391	FALSE
Brain_Putamen_basal_ganglia_chr9_133271745_C2_ENSG00000125484.11	8	0.0156504	0.0193012	0.417451	0.00201054	0.00191444	0.0672585	0.323403	2.51203e-06	0.884134	FALSE
Brain_Putamen_basal_ganglia_chr9_133271745_C2_ENSG00000125485.17	10	-0.020493	0.0177711	0.248844	-0.00149773	0.000566191	0.0513853	0.0188088	1.18587e-10	0.792729	FALSE
Brain_Putamen_basal_ganglia_chr9_133271745_C2_ENSG00000148248.13	9	0.0717182	0.0359417	0.0459989	0.0191666	0.0189816	0.0231696	0.604207	8.54162e-10	0.447962	FALSE
Brain_Putamen_basal_ganglia_chr9_133271745_C2_ENSG00000148288.11	6	-0.054016	0.0436548	0.215959	-0.00422853	-0.00300095	-0.0521229	0.986861	1.04692e-18	0.766219	FALSE
Brain_Putamen_basal_ganglia_chr9_133271745_C2_ENSG00000148290.9	9	0.0024693	0.0163619	0.880041	-0.0059369	-9.79353e-05	0.0374178	0.246693	3.91822e-44	0.985859	FALSE
Brain_Putamen_basal_ganglia_chr9_133271745_C2_ENSG00000148291.9	14	-0.00928224	0.0226398	0.681809	-0.00804298	-0.0114346	-0.0146481	0.901869	3.29092e-20	0.956946	FALSE
Brain_Putamen_basal_ganglia_chr9_133271745_C2_ENSG00000148296.6	10	0.0310257	0.0236555	0.189666	0.00554741	0.00487337	0.0361164	0.943387	2.85152e-21	0.738359	FALSE
Brain_Putamen_basal_ganglia_chr9_133271745_C2_ENSG00000148297.15	9	-0.00298184	0.0127083	0.814491	-0.00326877	-0.00247934	0.0286233	0.0810956	7.76667e-16	0.978411	FALSE
Brain_Putamen_basal_ganglia_chr9_133271745_C2_ENSG00000148300.11	10	-0.0149357	0.0194861	0.443391	-0.0050561	-0.00673752	0.0191073	0.286679	5.17343e-14	0.894788	FALSE
Brain_Putamen_basal_ganglia_chr9_133271745_C2_ENSG00000148303.16	11	0.000348771	0.0336497	0.99173	-0.0158107	-0.0187859	0.002961	0.948105	6.46851e-15	0.999159	FALSE
Brain_Putamen_basal_ganglia_chr9_133271745_C2_ENSG00000148308.17	7	-0.0092181	0.0206073	0.654642	0.00353214	0.0086629	-0.0728937	0.102431	3.66914e-09	0.950546	FALSE
Brain_Putamen_basal_ganglia_chr9_133271745_C2_ENSG00000160271.14	10	-0.00980513	0.0177983	0.581701	-0.00247878	0.00567812	-0.000261795	0.855848	1.56433e-19	0.935153	FALSE
Brain_Putamen_basal_ganglia_chr9_133271745_C2_ENSG00000160293.16	8	-0.0268672	0.0186969	0.150723	-0.00710009	-0.0196121	0.0427715	0.222817	3.90583e-07	0.693579	FALSE
Brain_Putamen_basal_ganglia_chr9_133271745_C2_ENSG00000160323.18	8	-0.0419423	0.0257183	0.102925	-0.0214737	-0.0206385	0.0688363	0.251696	3.28181e-22	0.611119	FALSE
Brain_Putamen_basal_ganglia_chr9_133271745_C2_ENSG00000160325.14	7	-0.00954367	0.0314288	0.761387	0.00599943	0.0176491	-0.0896585	0.158174	4.99545e-21	0.970679	FALSE
Brain_Putamen_basal_ganglia_chr9_133271745_C2_ENSG00000160326.13	11	0.0336516	0.0258835	0.19356	0.00466292	0.00116516	0.0343157	0.98683	4.22053e-19	0.742494	FALSE
Brain_Putamen_basal_ganglia_chr9_133271745_C2_ENSG00000165695.9	10	0.00175276	0.00600386	0.770333	0.000155563	0.000359768	0.0178072	0.343792	5.12889e-27	0.972374	FALSE
Brain_Putamen_basal_ganglia_chr9_133271745_C2_ENSG00000165698.15	12	0.0236288	0.0163516	0.148445	0.0216697	0.0195817	0.0384007	0.560616	1.19158e-12	0.69022	FALSE
Brain_Putamen_basal_ganglia_chr9_133271745_C2_ENSG00000165699.13	10	-0.0313627	0.0458701	0.494147	0.00668703	0.00356277	-0.251623	0.0949415	5.58285e-16	0.910702	FALSE
Brain_Putamen_basal_ganglia_chr9_133271745_C2_ENSG00000169925.16	6	0.0133415	0.0368758	0.717505	0.0278739	0.0294694	-0.0514388	0.273467	1.10701e-07	0.963543	FALSE
Brain_Putamen_basal_ganglia_chr9_133271745_C2_ENSG00000170835.14	10	-0.0108611	0.0133091	0.414463	-0.00319828	-0.00260982	-0.00408243	0.784206	3.12853e-15	0.88292	FALSE
Brain_Putamen_basal_ganglia_chr9_133271745_C2_ENSG00000175164.13	7	0.0658836	0.0402334	0.101519	0.0189798	0.0109335	-0.0343324	0.365013	2.15666e-13	0.607802	FALSE
Brain_Putamen_basal_ganglia_chr9_133271745_C2_ENSG00000187616.4	8	0.0140772	0.0200149	0.481847	-0.00225943	-0.00261666	0.0204552	0.894256	1.33891e-19	0.907586	FALSE
Brain_Putamen_basal_ganglia_chr9_133271745_C2_ENSG00000196205.8	13	-0.0200145	0.0186373	0.282871	-0.0175634	-0.0119598	-0.125811	0.0977385	1.98545e-09	0.815497	FALSE
Brain_Putamen_basal_ganglia_chr9_133271745_C2_ENSG00000196363.9	12	0.0180382	0.0105907	0.0885286	0.0110554	0.011592	0.0275725	0.450277	9.94157e-08	0.579393	FALSE
Brain_Putamen_basal_ganglia_chr9_133271745_C2_ENSG00000196990.8	10	0.0680561	0.0265776	0.0104475	0.0486214	0.0491171	0.11946	0.188043	9.4734e-13	0.203764	FALSE
Brain_Putamen_basal_ganglia_chr9_133271745_C2_ENSG00000197859.9	6	0.0475328	0.0152711	0.00185446	0.0236072	0.0233535	0.0767727	0.541944	4.15864e-11	0.0642561	FALSE
Brain_Putamen_basal_ganglia_chr9_133271745_C2_ENSG00000198870.7	13	0.0218556	0.00950993	0.0215512	0.0193407	0.026398	0.0703334	0.00530053	2.6875e-12	0.310744	FALSE
Brain_Putamen_basal_ganglia_chr9_133271745_C2_ENSG00000225756.1	8	-0.0257671	0.0200119	0.197891	-0.00304942	-0.00244061	0.0346382	0.211583	1.51506e-22	0.747423	FALSE
Brain_Putamen_basal_ganglia_chr9_133271745_C2_ENSG00000235106.9	10	-0.00343505	0.016357	0.833665	0.0153223	0.0108096	0.0198917	0.426493	8.20151e-10	0.980594	FALSE
Brain_Putamen_basal_ganglia_chr9_133271745_C2_ENSG00000235138.1	8	0.0150574	0.01006	0.134455	3.99043e-05	0.000930652	0.00997661	0.794002	3.29623e-07	0.668776	FALSE
Brain_Putamen_basal_ganglia_chr9_133271745_C2_ENSG00000273249.1	8	-0.0165822	0.00680291	0.0147887	-0.00961011	-0.011811	-0.0027497	0.174063	5.81803e-06	0.250448	FALSE
Brain_Putamen_basal_ganglia_chr9_133271745_C2_ENSG00000273473.1	3	-0.00124529	0.0112027	0.91149	0.000535797	-0.00519479	-0.0138576	0.775483	0.000434091	0.990052	FALSE
Brain_Putamen_basal_ganglia_chr9_21172826_B2_ENSG00000099810.18	11	-0.000427099	0.0603406	0.994353	0.0140476	0.00763261	-0.074692	0.589117	9.95865e-09	0.999234	FALSE
Brain_Putamen_basal_ganglia_chr9_21172826_B2_ENSG00000120235.4	12	-0.00772328	0.0259796	0.766251	-0.0178174	-0.014866	-0.00660932	0.981657	5.80717e-09	0.971619	FALSE
Brain_Putamen_basal_ganglia_chr9_21172826_B2_ENSG00000137080.4	4	-0.0322839	0.0295277	0.274243	-0.0196512	-0.0179347	-0.063904	0.839489	7.49037e-06	0.809675	FALSE
Brain_Putamen_basal_ganglia_chr9_21172826_B2_ENSG00000147883.10	13	-0.0265937	0.0310137	0.391178	-0.020554	-0.0287103	-0.0468945	0.685802	1.23437e-07	0.874586	FALSE
Brain_Putamen_basal_ganglia_chr9_21172826_B2_ENSG00000147889.17	12	-0.0578194	0.0241624	0.0167134	-0.0626068	-0.0562059	-0.0123834	0.452429	4.2448e-10	0.269916	FALSE
Brain_Putamen_basal_ganglia_chr9_21172826_B2_ENSG00000171843.15	6	0.0223613	0.0547476	0.682947	0.0120626	0.0100032	0.00964198	0.898071	3.8468e-05	0.957279	FALSE
Brain_Putamen_basal_ganglia_chr9_21172826_B2_ENSG00000188352.12	5	0.0108682	0.0549556	0.843231	-0.0175194	-0.016598	-0.49441	0.223761	1.29002e-10	0.98175	FALSE
Brain_Putamen_basal_ganglia_chr9_21172826_B2_ENSG00000188379.6	6	0.0183147	0.0418001	0.661277	0.0225713	0.0291623	-0.0324153	0.692237	5.84858e-06	0.952419	FALSE
Brain_Putamen_basal_ganglia_chr9_21172826_B2_ENSG00000188921.13	5	0.0506223	0.0460623	0.27177	0.0465415	0.0466078	0.00538642	0.604548	7.82843e-11	0.80786	FALSE
Brain_Putamen_basal_ganglia_chr9_21172826_B2_ENSG00000198642.6	17	0.0177313	0.0370057	0.631832	-0.0262266	-0.0250167	0.014093	0.955333	7.64661e-24	0.945905	FALSE
Brain_Putamen_basal_ganglia_chr9_21172826_B2_ENSG00000226393.1	19	-0.0147279	0.015425	0.339674	-0.0286733	-0.0360876	-0.0250067	0.670253	2.51196e-17	0.848804	FALSE
Brain_Putamen_basal_ganglia_chr9_21172826_B2_ENSG00000231195.1	8	0.0100643	0.0189158	0.594685	0.00854528	0.00845267	0.178511	0.0480788	1.19441e-09	0.937528	FALSE
Brain_Putamen_basal_ganglia_chr9_21172826_B2_ENSG00000233816.3	13	-0.00513752	0.0229783	0.823083	-0.0236041	-0.021147	-0.0612192	0.345286	1.00124e-12	0.979446	FALSE
Brain_Putamen_basal_ganglia_chr9_21172826_B2_ENSG00000235108.1	18	0.00974765	0.0182565	0.593392	0.00633221	0.0106681	-0.012863	0.420877	2.78595e-18	0.937295	FALSE
Brain_Putamen_basal_ganglia_chr9_21172826_B2_ENSG00000240498.6	11	9.58833e-05	0.024774	0.996912	-0.0327398	-0.03	-0.113787	0.0254554	4.93889e-06	0.999618	FALSE
Brain_Putamen_basal_ganglia_chr9_21172826_B2_ENSG00000261696.1	7	-0.0244144	0.0253993	0.33644	-0.0189098	-0.0203463	-0.0639141	0.587554	6.65155e-09	0.847397	FALSE
Brain_Putamen_basal_ganglia_chr9_21172826_B2_ENSG00000265194.1	10	-0.0270051	0.0214479	0.207995	-0.0194464	-0.0117064	-0.072351	0.284016	2.8246e-06	0.757552	FALSE
Brain_Putamen_basal_ganglia_chr9_21206606_A2_ENSG00000099810.18	7	0.0356661	0.0486519	0.463505	-0.0215269	0.0092924	0.137948	0.41731	6.16467e-09	0.901495	FALSE
Brain_Putamen_basal_ganglia_chr9_21206606_A2_ENSG00000120235.4	10	0.0109499	0.0263679	0.677942	0.00654007	0.0103745	0.0489921	0.443716	1.75212e-10	0.956247	FALSE
Brain_Putamen_basal_ganglia_chr9_21206606_A2_ENSG00000137080.4	4	-0.0429055	0.0473712	0.365079	-0.0636067	-0.0701731	-0.207452	0.525939	7.6282e-06	0.861742	FALSE
Brain_Putamen_basal_ganglia_chr9_21206606_A2_ENSG00000147883.10	12	-0.0164597	0.0315623	0.602019	-0.0611717	-0.0339373	0.0346699	0.385598	4.8823e-09	0.939244	FALSE
Brain_Putamen_basal_ganglia_chr9_21206606_A2_ENSG00000147889.17	9	-0.0456413	0.0346453	0.187709	-0.0332417	-0.0321414	0.0144324	0.438032	9.80807e-07	0.737029	FALSE
Brain_Putamen_basal_ganglia_chr9_21206606_A2_ENSG00000171843.15	3	-0.0801621	0.0883035	0.363983	-0.0704034	-0.0660483	-0.317358	0.586211	0.000457658	0.861041	FALSE
Brain_Putamen_basal_ganglia_chr9_21206606_A2_ENSG00000188352.12	4	0.0721372	0.0852362	0.397374	0.0652559	0.077717	-0.553899	0.407698	1.41453e-09	0.876394	FALSE
Brain_Putamen_basal_ganglia_chr9_21206606_A2_ENSG00000188379.6	6	0.0418202	0.0343233	0.223065	0.0491083	0.0553494	0.117624	0.389006	5.1409e-06	0.772651	FALSE
Brain_Putamen_basal_ganglia_chr9_21206606_A2_ENSG00000188921.13	5	0.0306953	0.0463754	0.508043	0.0314388	0.0324848	0.0134948	0.846791	7.57637e-11	0.914668	FALSE
Brain_Putamen_basal_ganglia_chr9_21206606_A2_ENSG00000198642.6	17	0.0231595	0.0653916	0.723215	-0.0540628	-0.0545469	-0.014221	0.747955	1.12876e-23	0.964296	FALSE
Brain_Putamen_basal_ganglia_chr9_21206606_A2_ENSG00000226393.1	14	-0.00653139	0.0187243	0.727226	0.0049734	0.00558594	-0.00990178	0.932654	8.20492e-16	0.965126	FALSE
Brain_Putamen_basal_ganglia_chr9_21206606_A2_ENSG00000231195.1	8	0.0124838	0.0330874	0.705953	-0.0363005	-0.00667431	0.212286	0.16982	4.97279e-10	0.961741	FALSE
Brain_Putamen_basal_ganglia_chr9_21206606_A2_ENSG00000233816.3	13	0.00572084	0.0275988	0.835786	0.0356122	0.0397632	0.0447468	0.527503	8.16007e-11	0.980764	FALSE
Brain_Putamen_basal_ganglia_chr9_21206606_A2_ENSG00000235108.1	18	0.0224674	0.0293039	0.443258	0.00117744	0.00321778	-0.0340176	0.1959	3.7799e-18	0.894714	FALSE
Brain_Putamen_basal_ganglia_chr9_21206606_A2_ENSG00000240498.6	9	-0.0101005	0.031312	0.747016	0.00765967	-0.0183663	-0.0521542	0.673827	4.04777e-08	0.967783	FALSE
Brain_Putamen_basal_ganglia_chr9_21206606_A2_ENSG00000261696.1	7	-0.000607123	0.0349961	0.986159	-0.00902676	-0.00567902	0.00520878	0.951861	6.23675e-09	0.998237	FALSE
Brain_Putamen_basal_ganglia_chr9_21206606_A2_ENSG00000265194.1	7	-0.0401391	0.0397038	0.312034	-0.0140693	-0.0231386	0.0471881	0.428814	3.19723e-06	0.832416	FALSE
Brain_Spinal_cord_cervical_c-1_chr10_79556700_A2_ENSG00000108219.14	9	0.120681	0.107111	0.259876	0.0759124	0.0774644	0.129044	0.970383	4.57558e-07	0.799419	FALSE
Brain_Spinal_cord_cervical_c-1_chr10_79556700_A2_ENSG00000226659.1	5	-0.0604876	0.0914759	0.508458	-0.0107656	-0.0103918	0.0244765	0.635459	0.0135918	0.914968	FALSE
Brain_Spinal_cord_cervical_c-1_chr10_79556700_B2_ENSG00000108219.14	9	0.0541658	0.0699534	0.438746	0.0579767	0.0635143	0.0990636	0.771011	3.99141e-07	0.892581	FALSE
Brain_Spinal_cord_cervical_c-1_chr10_79556700_B2_ENSG00000226659.1	5	-0.00268344	0.0809194	0.973546	0.0145081	0.0264578	0.055488	0.699744	0.0133763	0.996677	FALSE
Brain_Spinal_cord_cervical_c-1_chr11_1219991_A2_ENSG00000174885.12	7	0.0266259	0.035612	0.454661	0.0242648	0.0259135	0.0160946	0.867408	1.33399e-05	0.898633	FALSE
Brain_Spinal_cord_cervical_c-1_chr11_1219991_A2_ENSG00000277290.1	2	0.00779865	0.0855336	0.927352					0.0745202	0.991709	FALSE
Brain_Spinal_cord_cervical_c-1_chr11_1219991_B2_ENSG00000174885.12	7	-0.00760583	0.0247916	0.759003	-0.00164916	-0.000684562	0.00793797	0.720166	1.26528e-05	0.970355	FALSE
Brain_Spinal_cord_cervical_c-1_chr11_1219991_B2_ENSG00000277290.1	2	-0.00986999	0.051427	0.847803					0.0728765	0.982251	FALSE
Brain_Spinal_cord_cervical_c-1_chr11_34432600_C2_ENSG00000110427.14	3	-0.0303565	0.0525059	0.56316	-0.0143379	-0.0123619	0.00514497	0.903199	0.000477524	0.930116	FALSE
Brain_Spinal_cord_cervical_c-1_chr11_34432600_C2_ENSG00000110436.11	1	0.0384619	0.0363427	0.289914					0.114726	0.819618	FALSE
Brain_Spinal_cord_cervical_c-1_chr11_34432600_C2_ENSG00000255542.1	2	-0.0151471	0.045925	0.741535					0.34665	0.966728	FALSE
Brain_Spinal_cord_cervical_c-1_chr11_34482745_A2_ENSG00000110427.14	2	0.00953564	0.183097	0.958465					0.0170578	0.994759	FALSE
Brain_Spinal_cord_cervical_c-1_chr11_34482745_B2_ENSG00000110427.14	2	0.0224159	0.23713	0.924688					0.0173152	0.991202	FALSE
Brain_Spinal_cord_cervical_c-1_chr12_132481571_A2_ENSG00000279455.1	10	0.0047057	0.047807	0.92159	0.0104368	0.0106963	0.118806	0.117769	0.00462489	0.991129	FALSE
Brain_Spinal_cord_cervical_c-1_chr12_132565387_B2_ENSG00000279455.1	4	-0.00497587	0.0288679	0.863149	0.000940132	0.00523368	0.0480267	0.25329	0.0558189	0.983857	FALSE
Brain_Spinal_cord_cervical_c-1_chr12_26114393_A2_ENSG00000118307.18	1	-0.000223354	0.0474334	0.996243					0.00209637	0.999463	FALSE
Brain_Spinal_cord_cervical_c-1_chr12_26114393_A2_ENSG00000133703.11	11	0.0403522	0.025464	0.11304	0.0245714	0.0300248	0.0163972	0.607546	3.9254e-12	0.631937	FALSE
Brain_Spinal_cord_cervical_c-1_chr12_26114393_A2_ENSG00000205707.10	2	-0.0450486	0.123763	0.715864					1.85866e-05	0.963263	FALSE
Brain_Spinal_cord_cervical_c-1_chr12_26114393_A2_ENSG00000274987.1	1	-0.0105061	0.0344919	0.760675					0.00469022	0.970584	FALSE
Brain_Spinal_cord_cervical_c-1_chr12_26114393_A2_ENSG00000275197.1	4	-0.0264759	0.0398045	0.505956	-0.0312433	-0.0287277	0.0330868	0.508612	0.00189972	0.914223	FALSE
Brain_Spinal_cord_cervical_c-1_chr12_26114393_A2_ENSG00000278743.1	13	-0.0158918	0.0273736	0.561542	0.00410299	0.00829465	0.0509903	0.0877598	3.97189e-07	0.929642	FALSE
Brain_Spinal_cord_cervical_c-1_chr13_112881427_A2_ENSG00000182968.4	3	0.0581316	0.0426154	0.172537	0.0431052	0.0410952	-0.115856	0.484116	2.1306e-06	0.720876	FALSE
Brain_Spinal_cord_cervical_c-1_chr13_112881427_A2_ENSG00000183087.14	3	-0.131062	0.21876	0.549098	-0.168329	-0.204328	-0.414305	0.582553	0.0834511	0.926237	FALSE
Brain_Spinal_cord_cervical_c-1_chr13_112881427_A2_ENSG00000224243.1	5	0.0265982	0.0307473	0.387007	0.0242634	0.0221729	0.0362945	0.840831	5.13193e-07	0.87264	FALSE
Brain_Spinal_cord_cervical_c-1_chr13_112881427_A2_ENSG00000229520.1	15	0.012039	0.0300987	0.689169	0.00895576	0.0182462	0.105901	0.0561657	4.55467e-10	0.958511	FALSE
Brain_Spinal_cord_cervical_c-1_chr13_112881427_A2_ENSG00000272695.1	6	0.0465261	0.0632292	0.461832	0.029555	0.0418022	0.153925	0.314395	0.00133488	0.901014	FALSE
Brain_Spinal_cord_cervical_c-1_chr13_112881427_B2_ENSG00000182968.4	3	0.012219	0.0256584	0.633919	0.00982869	-0.0104012	0.0120138	0.998715	1.94734e-06	0.946408	FALSE
Brain_Spinal_cord_cervical_c-1_chr13_112881427_B2_ENSG00000183087.14	3	-0.0688387	0.162744	0.672305	-0.0308686	-0.0159605	-0.352487	0.521268	0.0839311	0.955221	FALSE
Brain_Spinal_cord_cervical_c-1_chr13_112881427_B2_ENSG00000224243.1	5	0.0322245	0.0214421	0.132875	0.0358261	0.046028	0.0645473	0.376739	5.28725e-07	0.665639	FALSE
Brain_Spinal_cord_cervical_c-1_chr13_112881427_B2_ENSG00000229520.1	15	0.00964327	0.0149287	0.518308	0.0128802	0.0130016	0.0310937	0.409402	3.61628e-10	0.91809	FALSE
Brain_Spinal_cord_cervical_c-1_chr13_112881427_B2_ENSG00000272695.1	6	0.00129356	0.0360642	0.971387	0.0153573	0.0149116	0.0962406	0.127285	0.00126688	0.996403	FALSE
Brain_Spinal_cord_cervical_c-1_chr16_54221310_B2_ENSG00000103479.15	3	-0.0780126	0.0360722	0.0305657	-0.0745519	-0.0712044	0.00739151	0.650156	9.71555e-06	0.373059	FALSE
Brain_Spinal_cord_cervical_c-1_chr16_54221310_B2_ENSG00000166971.16	8	-0.0150672	0.0551516	0.784703	-0.00361528	-0.0209973	-0.27171	0.34627	1.28252e-07	0.974714	FALSE
Brain_Spinal_cord_cervical_c-1_chr16_54221310_B2_ENSG00000261056.2	3	-0.0309112	0.0521798	0.553585	-0.0298088	-0.0297887	-0.11296	0.745668	0.00183115	0.927705	FALSE
Brain_Spinal_cord_cervical_c-1_chr16_54221310_B2_ENSG00000279344.1	12	-0.00828834	0.0187411	0.658304	-0.0179063	-0.018401	-0.0667387	0.047039	4.27053e-11	0.951542	FALSE
Brain_Spinal_cord_cervical_c-1_chr16_54221310_B2_ENSG00000279722.1	10	-0.0144922	0.0191084	0.4482	-0.0141365	-0.0118515	-0.00221055	0.770253	1.19922e-10	0.896167	FALSE
Brain_Spinal_cord_cervical_c-1_chr16_75606619_B2_ENSG00000103089.8	7	-0.0346952	0.0630911	0.582373	-0.0242606	-0.0149445	0.175426	0.272245	2.75889e-07	0.935399	FALSE
Brain_Spinal_cord_cervical_c-1_chr16_75606619_B2_ENSG00000168404.12	4	-0.0149565	0.0409882	0.715187	0.00216115	0.00237522	0.0842928	0.228889	0.000106286	0.963059	FALSE
Brain_Spinal_cord_cervical_c-1_chr16_75606619_B2_ENSG00000168411.13	3	0.00128721	0.0529486	0.980605	0.0135681	0.0192442	-0.0932367	0.74828	0.000564071	0.997301	FALSE
Brain_Spinal_cord_cervical_c-1_chr17_45705327_A2_ENSG00000073670.13	5	-0.076543	0.0908928	0.399718	0.00087693	-0.022204	-0.184366	0.608595	3.693e-05	0.877323	FALSE
Brain_Spinal_cord_cervical_c-1_chr17_45705327_A2_ENSG00000073969.18	6	0.0231922	0.147402	0.874977	-0.047163	-0.0475918	-0.53413	0.0484956	0.000426002	0.985512	FALSE
Brain_Spinal_cord_cervical_c-1_chr17_45705327_A2_ENSG00000120071.13	6	0.00456056	0.0750054	0.951516	0.0296501	0.0429107	-0.25098	0.167844	3.01343e-07	0.994212	FALSE
Brain_Spinal_cord_cervical_c-1_chr17_45705327_A2_ENSG00000176681.14	4	-0.0671884	0.02077	0.00121695	-0.0676239	-0.0668312	-0.0491971	0.755604	2.04979e-23	0.0472266	TRUE
Brain_Spinal_cord_cervical_c-1_chr17_45705327_A2_ENSG00000185829.17	5	-0.0386421	0.0250051	0.122257	-0.0310409	-0.0245675	-0.0238442	0.873757	1.61614e-10	0.647839	FALSE
Brain_Spinal_cord_cervical_c-1_chr17_45705327_A2_ENSG00000214401.4	4	-0.106181	0.017427	1.10868e-09	-0.105241	-0.101663	-0.0655442	0.379203	2.02813e-37	2.36143e-07	TRUE
Brain_Spinal_cord_cervical_c-1_chr17_45705327_A2_ENSG00000228696.8	7	-0.0103538	0.0240849	0.667278	-0.00436184	-0.00684816	0.0858847	0.23148	4.60621e-10	0.954039	FALSE
Brain_Spinal_cord_cervical_c-1_chr17_45705327_A2_ENSG00000238083.7	2	-0.10434	0.0137623	3.41438e-14					2.46791e-39	5.09942e-11	TRUE
Brain_Spinal_cord_cervical_c-1_chr17_45705327_A2_ENSG00000260075.1	5	0.0351133	0.0274444	0.200744	0.0373811	0.0466887	0.0204197	0.84083	2.17139e-14	0.750489	FALSE
Brain_Spinal_cord_cervical_c-1_chr17_45705327_A2_ENSG00000261575.2	3	-0.161441	0.030053	7.79207e-08	-0.156	-0.168491	-0.182494	0.949414	1.94414e-07	1.18166e-05	TRUE
Brain_Spinal_cord_cervical_c-1_chr17_45705327_A2_ENSG00000262500.1	4	-0.0786524	0.0384369	0.0407295	-0.0884555	-0.0913442	-0.177936	0.112814	1.0602e-21	0.426163	FALSE
Brain_Spinal_cord_cervical_c-1_chr17_45705327_A2_ENSG00000262539.1	3	-0.10837	0.0148204	2.6274e-13	-0.108012	-0.108804	-0.0981916	0.910194	4.60377e-37	1.19481e-10	TRUE
Brain_Spinal_cord_cervical_c-1_chr17_45983409_B2_ENSG00000073969.18	6	0.109697	0.0913993	0.230063	0.0514233	0.0454564	-0.139842	0.207349	0.000408117	0.777463	FALSE
Brain_Spinal_cord_cervical_c-1_chr17_45983409_B2_ENSG00000120071.13	3	-0.0338433	0.0372533	0.363632	-0.0178681	-0.00127534	0.0813071	0.397971	3.05964e-08	0.860938	FALSE
Brain_Spinal_cord_cervical_c-1_chr17_45983409_B2_ENSG00000161714.11	3	-0.212301	0.057102	0.000200865	-0.191884	-0.200114	-0.289553	0.883489	0.00279347	0.0118017	TRUE
Brain_Spinal_cord_cervical_c-1_chr17_45983409_B2_ENSG00000168517.10	5	-0.0656001	0.0580467	0.258423	-0.00282298	-0.00294111	-0.028006	0.816635	0.000171536	0.798352	FALSE
Brain_Spinal_cord_cervical_c-1_chr17_45983409_B2_ENSG00000176681.14	4	-0.0543248	0.0107036	3.86678e-07	-0.0547361	-0.0546179	-0.0498287	0.900973	1.99905e-23	4.87983e-05	TRUE
Brain_Spinal_cord_cervical_c-1_chr17_45983409_B2_ENSG00000181513.14	3	0.0935174	0.083409	0.262207	0.050323	0.029947	-0.047886	0.349357	0.000449708	0.800733	FALSE
Brain_Spinal_cord_cervical_c-1_chr17_45983409_B2_ENSG00000185829.17	5	-0.0230032	0.0148055	0.120259	-0.0189901	-0.0181636	-0.0532897	0.569937	1.4978e-10	0.644276	FALSE
Brain_Spinal_cord_cervical_c-1_chr17_45983409_B2_ENSG00000186834.3	2	0.0735694	0.0355469	0.0384857					0.00967209	0.416011	FALSE
Brain_Spinal_cord_cervical_c-1_chr17_45983409_B2_ENSG00000213326.4	2	-0.126771	0.0328162	0.000111975					0.000425328	0.00726494	TRUE
Brain_Spinal_cord_cervical_c-1_chr17_45983409_B2_ENSG00000214401.4	4	-0.0737865	0.00958959	1.42117e-14	-0.0728499	-0.0737447	-0.0648542	0.74344	1.41306e-37	3.89144e-11	TRUE
Brain_Spinal_cord_cervical_c-1_chr17_45983409_B2_ENSG00000224505.2	1	0.0649904	0.0614898	0.290544					0.0148714	0.819915	FALSE
Brain_Spinal_cord_cervical_c-1_chr17_45983409_B2_ENSG00000228696.8	7	-0.0251494	0.0223099	0.259626	-0.010243	-0.010485	-0.0422122	0.828477	4.74479e-10	0.79927	FALSE
Brain_Spinal_cord_cervical_c-1_chr17_45983409_B2_ENSG00000238083.7	3	-0.0667278	0.0173971	0.000125276	-0.0646089	-0.0728677	-0.183084	0.475427	4.60864e-40	0.00798346	TRUE
Brain_Spinal_cord_cervical_c-1_chr17_45983409_B2_ENSG00000260075.1	6	-0.00841471	0.0236894	0.722432	-0.0164686	-0.0162731	-0.04946	0.35112	3.27589e-15	0.964112	FALSE
Brain_Spinal_cord_cervical_c-1_chr17_45983409_B2_ENSG00000261575.2	3	-0.110459	0.0175154	2.85601e-10	-0.106486	-0.114584	-0.254279	0.371846	1.66073e-07	6.34334e-08	TRUE
Brain_Spinal_cord_cervical_c-1_chr17_45983409_B2_ENSG00000262500.1	4	-0.0573273	0.013264	1.54615e-05	-0.0587905	-0.0589529	-0.087348	0.366011	3.78857e-22	0.00134818	TRUE
Brain_Spinal_cord_cervical_c-1_chr17_45983409_B2_ENSG00000262539.1	3	-0.0742543	0.0111708	2.98798e-11	-0.0732351	-0.0741121	-0.0808061	0.923212	3.29225e-37	7.28077e-09	TRUE
Brain_Spinal_cord_cervical_c-1_chr17_45983409_B2_ENSG00000267288.2	3	-0.108402	0.0399022	0.00659392	-0.0973536	-0.102297	-0.0239287	0.690501	0.0422271	0.152108	FALSE
Brain_Spinal_cord_cervical_c-1_chr17_45983409_B2_ENSG00000276728.1	4	0.157178	0.123248	0.202202	0.0173653	0.0226477	-0.672274	0.0510654	0.00846316	0.751886	FALSE
Brain_Spinal_cord_cervical_c-1_chr17_46779986_A2_ENSG00000073861.2	7	-0.0218104	0.0296767	0.462379	-0.00553582	-0.00446875	-0.00127042	0.707512	2.39216e-05	0.901206	FALSE
Brain_Spinal_cord_cervical_c-1_chr17_46779986_A2_ENSG00000108424.9	8	0.0539607	0.0488074	0.268906	0.0549006	0.0441204	0.00332583	0.678442	5.40979e-06	0.805443	FALSE
Brain_Spinal_cord_cervical_c-1_chr17_46779986_A2_ENSG00000141279.15	3	0.000889703	0.0466159	0.984773	-0.000105814	0.000104855	-0.016752	0.93744	9.15198e-06	0.99803	FALSE
Brain_Spinal_cord_cervical_c-1_chr17_46779986_A2_ENSG00000176681.14	2	-0.14724	0.0197567	9.14746e-14					1.43165e-09	8.00866e-11	TRUE
Brain_Spinal_cord_cervical_c-1_chr17_46779986_A2_ENSG00000198933.9	4	-0.0556727	0.0940375	0.553833	-0.050128	-0.0569162	-0.0870787	0.899345	0.00416051	0.927843	FALSE
Brain_Spinal_cord_cervical_c-1_chr17_46779986_A2_ENSG00000228696.8	12	-0.0104087	0.0198432	0.599899	-0.0132787	-0.0127815	-0.0337514	0.487757	9.18462e-16	0.938819	FALSE
Brain_Spinal_cord_cervical_c-1_chr17_46779986_A2_ENSG00000228782.7	2	-0.139983	0.105292	0.183691					0.00175947	0.733294	FALSE
Brain_Spinal_cord_cervical_c-1_chr17_46779986_A2_ENSG00000260075.1	4	0.0229046	0.0251066	0.361614	0.0262655	0.0305008	-0.149381	0.208679	5.40659e-23	0.859964	FALSE
Brain_Spinal_cord_cervical_c-1_chr17_46779986_A2_ENSG00000261575.2	2	-0.179695	0.0322916	2.62517e-08					7.61694e-06	4.55959e-06	TRUE
Brain_Spinal_cord_cervical_c-1_chr17_46779986_A2_ENSG00000262500.1	1	-0.120739	0.0165102	2.61221e-13					1.38404e-20	1.19481e-10	TRUE
Brain_Spinal_cord_cervical_c-1_chr17_46779986_A2_ENSG00000262539.1	1	-0.118631	0.015972	1.10727e-13					2.07045e-35	8.71622e-11	TRUE
Brain_Spinal_cord_cervical_c-1_chr17_46779986_A2_ENSG00000263766.5	5	0.036759	0.0366153	0.315415	0.0601442	0.059697	0.146441	0.372733	8.18688e-05	0.83459	FALSE
Brain_Spinal_cord_cervical_c-1_chr17_46782349_B2_ENSG00000073861.2	7	0.00306815	0.0207031	0.882187	-0.00570583	-0.00870424	-0.0269162	0.453355	2.34015e-05	0.986218	FALSE
Brain_Spinal_cord_cervical_c-1_chr17_46782349_B2_ENSG00000108424.9	8	0.00401909	0.0425893	0.924816	-0.0188447	-0.012318	0.0285271	0.804816	8.11734e-07	0.991209	FALSE
Brain_Spinal_cord_cervical_c-1_chr17_46782349_B2_ENSG00000120071.13	1	-0.00915434	0.0269741	0.734327					0.000199496	0.966015	FALSE
Brain_Spinal_cord_cervical_c-1_chr17_46782349_B2_ENSG00000141279.15	3	-0.0175709	0.0288589	0.542621	-0.0147082	-0.0143493	0.129153	0.441982	9.50169e-06	0.924451	FALSE
Brain_Spinal_cord_cervical_c-1_chr17_46782349_B2_ENSG00000176681.14	3	-0.0710412	0.016735	2.18541e-05	-0.0718976	-0.0746233	-0.119083	0.449974	4.80885e-22	0.00181119	TRUE
Brain_Spinal_cord_cervical_c-1_chr17_46782349_B2_ENSG00000198933.9	4	0.0276572	0.0648294	0.66966	0.0529958	0.053863	0.168118	0.45491	0.00418043	0.95449	FALSE
Brain_Spinal_cord_cervical_c-1_chr17_46782349_B2_ENSG00000228696.8	3	-0.0337875	0.0706042	0.63226	-0.0355462	-0.123409	-0.323004	0.624968	2.47786e-09	0.945966	FALSE
Brain_Spinal_cord_cervical_c-1_chr17_46782349_B2_ENSG00000228782.7	2	-0.0407931	0.0633561	0.51966					0.0016507	0.918302	FALSE
Brain_Spinal_cord_cervical_c-1_chr17_46782349_B2_ENSG00000260075.1	4	0.00079687	0.0114331	0.944434	0.00166176	0.00337712	-0.0345518	0.608219	3.8863e-23	0.993497	FALSE
Brain_Spinal_cord_cervical_c-1_chr17_46782349_B2_ENSG00000261575.2	2	-0.117778	0.0168382	2.6583e-12					6.60612e-06	7.25192e-10	TRUE
Brain_Spinal_cord_cervical_c-1_chr17_46782349_B2_ENSG00000262500.1	1	-0.0791163	0.0111834	1.50057e-12					1.05746e-20	4.23953e-10	TRUE
Brain_Spinal_cord_cervical_c-1_chr17_46782349_B2_ENSG00000262539.1	1	-0.0785939	0.0108121	3.61971e-13					1.41516e-35	1.4158e-10	TRUE
Brain_Spinal_cord_cervical_c-1_chr17_46782349_B2_ENSG00000263766.5	5	0.0610215	0.0206973	0.00319546	0.0420418	0.087185	0.125343	0.398969	8.07753e-05	0.0937818	FALSE
Brain_Spinal_cord_cervical_c-1_chr17_49863260_B2_ENSG00000108848.15	9	-0.00653248	0.0129515	0.613993	-0.00755178	-0.00800659	-0.00303343	0.83546	3.41898e-09	0.941917	FALSE
Brain_Spinal_cord_cervical_c-1_chr17_49863260_B2_ENSG00000154945.6	3	0.0456533	0.0568087	0.421609	0.0486132	0.091318	-0.0411749	0.601734	0.000115463	0.885664	FALSE
Brain_Spinal_cord_cervical_c-1_chr17_49863260_B2_ENSG00000159199.13	6	0.0488935	0.0594094	0.410512	0.0406106	0.0467169	0.0571435	0.908473	0.000897497	0.881462	FALSE
Brain_Spinal_cord_cervical_c-1_chr17_49863260_B2_ENSG00000159202.17	4	0.0151308	0.0457486	0.740842	0.0302728	0.0530434	-0.165668	0.329496	0.000525244	0.966728	FALSE
Brain_Spinal_cord_cervical_c-1_chr17_49863260_B2_ENSG00000173714.7	8	0.00747024	0.0496171	0.880325	0.00808439	0.000619773	-0.056379	0.413873	0.0624156	0.985906	FALSE
Brain_Spinal_cord_cervical_c-1_chr17_49863260_B2_ENSG00000230532.1	10	-0.0219257	0.0252084	0.384422	-0.0028756	-0.0103811	-0.0367705	0.715687	0.000436233	0.871287	FALSE
Brain_Spinal_cord_cervical_c-1_chr17_49863260_B2_ENSG00000248278.1	7	-0.0166074	0.0177433	0.349281	0.0014919	-0.00906284	-0.0253377	0.760089	3.19898e-07	0.853901	FALSE
Brain_Spinal_cord_cervical_c-1_chr17_49863303_A2_ENSG00000108848.15	9	-0.00368607	0.0193891	0.849223	0.00507632	0.00538325	0.00991758	0.547719	3.66413e-09	0.982502	FALSE
Brain_Spinal_cord_cervical_c-1_chr17_49863303_A2_ENSG00000154945.6	3	0.108089	0.0885497	0.222216	0.103076	0.117841	0.121393	0.951531	0.000117577	0.772011	FALSE
Brain_Spinal_cord_cervical_c-1_chr17_49863303_A2_ENSG00000159199.13	6	0.00572355	0.0834404	0.945312	0.0374437	0.0347175	0.0229898	0.849847	0.00088454	0.993522	FALSE
Brain_Spinal_cord_cervical_c-1_chr17_49863303_A2_ENSG00000159202.17	4	-0.0205768	0.0638777	0.747355	0.00656739	0.00622042	-0.227779	0.412532	0.000519371	0.967912	FALSE
Brain_Spinal_cord_cervical_c-1_chr17_49863303_A2_ENSG00000173714.7	8	-0.0269221	0.0754997	0.721402	-0.0405831	-0.0434458	-0.159783	0.288551	0.0635842	0.963904	FALSE
Brain_Spinal_cord_cervical_c-1_chr17_49863303_A2_ENSG00000230532.1	10	-0.00335836	0.0354325	0.924488	-0.0125245	-0.0131317	-0.0324325	0.61053	0.000450829	0.991201	FALSE
Brain_Spinal_cord_cervical_c-1_chr17_49863303_A2_ENSG00000248278.1	7	-0.0103913	0.0257039	0.686015	0.00548455	0.0158912	-0.0413009	0.440825	3.10779e-07	0.957956	FALSE
Brain_Spinal_cord_cervical_c-1_chr19_10352442_A2_ENSG00000130158.13	8	0.00810446	0.0526197	0.877594	-0.0168019	-0.0135339	-0.037292	0.630761	3.94969e-06	0.985786	FALSE
Brain_Spinal_cord_cervical_c-1_chr19_10352442_A2_ENSG00000130173.13	11	0.0209114	0.0335517	0.533114	-0.0120205	-0.00721391	0.0382311	0.794025	0.000260297	0.922526	FALSE
Brain_Spinal_cord_cervical_c-1_chr19_10352442_A2_ENSG00000161888.11	12	-0.041593	0.0273768	0.128692	-0.0450264	-0.0433738	-0.0635104	0.434034	3.13231e-08	0.658517	FALSE
Brain_Spinal_cord_cervical_c-1_chr19_10352442_A2_ENSG00000197256.10	4	-0.00584093	0.0594113	0.921683	0.00224853	0.00944007	0.0209706	0.847791	0.00186043	0.991131	FALSE
Brain_Spinal_cord_cervical_c-1_chr19_10352442_A2_ENSG00000267082.1	12	0.0186348	0.0430641	0.665216	-0.0260057	0.0168106	0.0699318	0.342633	1.60616e-06	0.953711	FALSE
Brain_Spinal_cord_cervical_c-1_chr19_10352442_A2_ENSG00000273733.1	2	0.00104914	0.0961278	0.991292					0.0174947	0.999062	FALSE
Brain_Spinal_cord_cervical_c-1_chr19_10352442_A2_ENSG00000279807.1	11	0.0285263	0.0474464	0.547684	0.0267535	0.0324763	0.0465901	0.791587	0.000275414	0.925829	FALSE
Brain_Spinal_cord_cervical_c-1_chr19_10352442_B2_ENSG00000130158.13	8	0.013564	0.0425209	0.749729	0.00177155	0.00723179	-0.0201653	0.660783	3.84902e-06	0.968446	FALSE
Brain_Spinal_cord_cervical_c-1_chr19_10352442_B2_ENSG00000130173.13	11	-0.00894968	0.0275589	0.745372	-0.0238013	-0.027849	-0.0653203	0.296139	0.000252339	0.967505	FALSE
Brain_Spinal_cord_cervical_c-1_chr19_10352442_B2_ENSG00000161888.11	12	-0.0180067	0.0169047	0.28679	-0.0130608	-0.00859273	-0.0258344	0.65427	2.68527e-08	0.817658	FALSE
Brain_Spinal_cord_cervical_c-1_chr19_10352442_B2_ENSG00000197256.10	4	-0.00568922	0.0409244	0.889436	-0.00658807	-0.0101718	-0.0746016	0.519152	0.00181447	0.987259	FALSE
Brain_Spinal_cord_cervical_c-1_chr19_10352442_B2_ENSG00000267082.1	12	0.015595	0.0256702	0.54351	0.000266211	0.00843701	0.0129531	0.941602	1.50147e-06	0.92477	FALSE
Brain_Spinal_cord_cervical_c-1_chr19_10352442_B2_ENSG00000273733.1	2	-0.0338754	0.0443221	0.444688					0.0170112	0.895077	FALSE
Brain_Spinal_cord_cervical_c-1_chr19_10352442_B2_ENSG00000279807.1	11	-0.017222	0.029562	0.560181	-0.0126617	-0.0110875	0.0305723	0.272688	0.000259896	0.929419	FALSE
Brain_Spinal_cord_cervical_c-1_chr19_10414696_C2_ENSG00000174652.17	2	0.0105331	0.0163912	0.520479					0.00202685	0.918687	FALSE
Brain_Spinal_cord_cervical_c-1_chr19_4717660_A2_ENSG00000011132.11	7	0.0257833	0.0957742	0.787768	-0.0941173	-0.0903755	-0.0662927	0.483951	0.00112981	0.975232	FALSE
Brain_Spinal_cord_cervical_c-1_chr19_4717660_A2_ENSG00000130255.12	2	-0.0783946	0.104893	0.454838					0.00332167	0.898705	FALSE
Brain_Spinal_cord_cervical_c-1_chr19_4717660_A2_ENSG00000167733.13	2	-0.0284089	0.18063	0.875027					0.023539	0.985512	FALSE
Brain_Spinal_cord_cervical_c-1_chr19_4717660_A2_ENSG00000174917.8	8	0.0513781	0.0628224	0.413454	0.0343239	0.0315624	-0.0223141	0.39255	2.61084e-09	0.882621	FALSE
Brain_Spinal_cord_cervical_c-1_chr19_4717660_A2_ENSG00000267138.1	3	0.0159501	0.073768	0.828817	0.0192227	0.0166023	0.355747	0.479977	0.00559715	0.980161	FALSE
Brain_Spinal_cord_cervical_c-1_chr19_4717660_A2_ENSG00000267205.1	2	-0.0978599	0.0593729	0.0993063					0.00551973	0.602797	FALSE
Brain_Spinal_cord_cervical_c-1_chr19_4717660_B2_ENSG00000011132.11	7	0.0702198	0.0627788	0.263342	0.0251811	0.0224094	0.0823812	0.898385	0.00111295	0.801321	FALSE
Brain_Spinal_cord_cervical_c-1_chr19_4717660_B2_ENSG00000130255.12	2	0.0141873	0.0717257	0.843202					0.00326001	0.98175	FALSE
Brain_Spinal_cord_cervical_c-1_chr19_4717660_B2_ENSG00000167733.13	2	0.045503	0.144997	0.753658					0.0240254	0.969206	FALSE
Brain_Spinal_cord_cervical_c-1_chr19_4717660_B2_ENSG00000174917.8	8	-0.00611796	0.0381724	0.872667	-0.00988521	-0.00793854	-0.00793467	0.969032	2.74347e-09	0.985372	FALSE
Brain_Spinal_cord_cervical_c-1_chr19_4717660_B2_ENSG00000267138.1	3	0.0162843	0.043712	0.709493	0.0174154	0.0152676	0.241649	0.379594	0.00549181	0.962358	FALSE
Brain_Spinal_cord_cervical_c-1_chr19_4717660_B2_ENSG00000267205.1	2	-0.0594918	0.0315866	0.0596397					0.00530906	0.500205	FALSE
Brain_Spinal_cord_cervical_c-1_chr19_4717660_C2_ENSG00000011132.11	7	0.0239018	0.0187064	0.201343	0.0143595	0.019225	0.0289996	0.854681	0.00103155	0.751023	FALSE
Brain_Spinal_cord_cervical_c-1_chr19_4717660_C2_ENSG00000130255.12	2	-0.0296585	0.0339487	0.382322					0.00330339	0.869723	FALSE
Brain_Spinal_cord_cervical_c-1_chr19_4717660_C2_ENSG00000167733.13	2	-0.0355444	0.0667703	0.594492					0.024085	0.937508	FALSE
Brain_Spinal_cord_cervical_c-1_chr19_4717660_C2_ENSG00000174917.8	8	-0.00646123	0.0196989	0.742913	0.00121338	-0.00152797	0.000158267	0.786382	2.75182e-09	0.966997	FALSE
Brain_Spinal_cord_cervical_c-1_chr19_4717660_C2_ENSG00000267138.1	3	0.000303643	0.0136729	0.982282	3.39322e-05	-0.000322006	-1.26987e-05	0.996666	0.00518851	0.997488	FALSE
Brain_Spinal_cord_cervical_c-1_chr19_4717660_C2_ENSG00000267205.1	2	-0.0176603	0.0150168	0.239581					0.00515991	0.785057	FALSE
Brain_Spinal_cord_cervical_c-1_chr19_48697960_A2_ENSG00000024422.11	4	0.00352485	0.0589124	0.952289	-0.019036	-0.0202552	-0.0406949	0.614214	0.00294041	0.99425	FALSE
Brain_Spinal_cord_cervical_c-1_chr19_48697960_A2_ENSG00000105373.18	5	-0.0120418	0.0714804	0.866219	0.00857589	0.0251254	-0.0475292	0.681913	0.00018877	0.984352	FALSE
Brain_Spinal_cord_cervical_c-1_chr19_48697960_A2_ENSG00000126453.9	1	0.0372094	0.0676699	0.582411					0.0305014	0.935399	FALSE
Brain_Spinal_cord_cervical_c-1_chr19_48697960_A2_ENSG00000126456.15	6	0.0678923	0.0594782	0.253676	0.0732866	0.0771402	0.0500251	0.875671	0.00168067	0.795287	FALSE
Brain_Spinal_cord_cervical_c-1_chr19_48697960_A2_ENSG00000126457.21	6	0.0379528	0.0884071	0.667708	0.0617218	0.0620651	0.120645	0.560757	0.0213466	0.954202	FALSE
Brain_Spinal_cord_cervical_c-1_chr19_48697960_A2_ENSG00000178980.14	3	0.0658211	0.0654922	0.314886	0.0377618	0.0358612	-0.888558	0.430458	5.26107e-05	0.834209	FALSE
Brain_Spinal_cord_cervical_c-1_chr19_48697960_A2_ENSG00000269656.1	4	0.0390934	0.0289731	0.177241	0.0398323	0.0399402	0.0074784	0.811358	0.000196064	0.726397	FALSE
Brain_Spinal_cord_cervical_c-1_chr19_48702851_C2_ENSG00000024422.11	1	-0.0334044	0.0536876	0.53381					0.270574	0.922567	FALSE
Brain_Spinal_cord_cervical_c-1_chr19_48702851_C2_ENSG00000105373.18	7	-0.0108095	0.0154886	0.485238	-0.0105696	-0.0103743	-0.0312285	0.372066	0.000160327	0.908461	FALSE
Brain_Spinal_cord_cervical_c-1_chr19_48702851_C2_ENSG00000126453.9	1	-0.0225503	0.0211519	0.286372					0.0306192	0.817438	FALSE
Brain_Spinal_cord_cervical_c-1_chr19_48702851_C2_ENSG00000126456.15	6	0.012064	0.0195141	0.53643	0.0136867	0.0127767	0.0143254	0.948346	0.00162639	0.923341	FALSE
Brain_Spinal_cord_cervical_c-1_chr19_48702851_C2_ENSG00000126457.21	7	-0.00243747	0.0208284	0.906839	0.00787323	0.00820299	-0.0055931	0.909042	0.0163249	0.989582	FALSE
Brain_Spinal_cord_cervical_c-1_chr19_48702851_C2_ENSG00000178980.14	3	5.14347e-05	0.0214296	0.998085	-0.00298043	-0.0031462	0.0744606	0.818135	4.91464e-05	0.999754	FALSE
Brain_Spinal_cord_cervical_c-1_chr19_48702851_C2_ENSG00000269656.1	4	0.00994131	0.0106819	0.352024	0.00825092	0.008419	-0.0304224	0.359708	0.000208473	0.855183	FALSE
Brain_Spinal_cord_cervical_c-1_chr19_48703160_B2_ENSG00000024422.11	1	-0.21751	0.113255	0.0547918					0.276032	0.483626	FALSE
Brain_Spinal_cord_cervical_c-1_chr19_48703160_B2_ENSG00000105373.18	7	-0.0208015	0.0348894	0.551033	-0.0183833	-0.0094876	-0.0461821	0.65236	0.000164516	0.92693	FALSE
Brain_Spinal_cord_cervical_c-1_chr19_48703160_B2_ENSG00000126453.9	1	0.0425692	0.046405	0.358964					0.0305938	0.858958	FALSE
Brain_Spinal_cord_cervical_c-1_chr19_48703160_B2_ENSG00000126456.15	6	0.069133	0.0419908	0.0996847	0.0942479	0.079634	0.192731	0.158797	0.00170531	0.603661	FALSE
Brain_Spinal_cord_cervical_c-1_chr19_48703160_B2_ENSG00000126457.21	7	0.024402	0.0524691	0.641879	0.0475724	0.0644317	0.106136	0.32898	0.0146514	0.948033	FALSE
Brain_Spinal_cord_cervical_c-1_chr19_48703160_B2_ENSG00000178980.14	3	0.010051	0.0449692	0.823139	0.0141009	0.011701	-0.490892	0.524351	5.05883e-05	0.979446	FALSE
Brain_Spinal_cord_cervical_c-1_chr19_48703160_B2_ENSG00000269656.1	4	0.00744201	0.0202433	0.713151	0.00800921	0.00791503	-0.0186583	0.741386	0.00020281	0.962944	FALSE
Brain_Spinal_cord_cervical_c-1_chr19_50362278_B2_ENSG00000142549.9	6	0.065944	0.0700977	0.346837	-0.0298878	-0.027702	0.148734	0.528071	5.816e-06	0.852692	FALSE
Brain_Spinal_cord_cervical_c-1_chr19_50362278_B2_ENSG00000161609.9	5	-0.103123	0.0829627	0.213867	-0.00546056	0.0136291	-0.412401	0.119902	0.0251804	0.763963	FALSE
Brain_Spinal_cord_cervical_c-1_chr19_50362278_B2_ENSG00000186806.5	2	0.0611998	0.0328261	0.0622708					0.00227265	0.508923	FALSE
Brain_Spinal_cord_cervical_c-1_chr19_50362278_B2_ENSG00000268686.1	1	-0.0767451	0.0767265	0.317193					0.215649	0.835636	FALSE
Brain_Spinal_cord_cervical_c-1_chr19_50362278_C2_ENSG00000142549.9	6	0.0108855	0.0204468	0.59446	0.00220581	0.00143588	0.00481864	0.887531	5.33792e-06	0.937479	FALSE
Brain_Spinal_cord_cervical_c-1_chr19_50362278_C2_ENSG00000161609.9	5	-0.0315303	0.0310475	0.309843	0.0158202	0.0337175	-0.0537634	0.798467	0.024877	0.8309	FALSE
Brain_Spinal_cord_cervical_c-1_chr19_50362278_C2_ENSG00000186806.5	2	0.013519	0.0151105	0.370962					0.00218815	0.864934	FALSE
Brain_Spinal_cord_cervical_c-1_chr19_50362278_C2_ENSG00000268686.1	1	-0.039505	0.0311277	0.204395					0.216111	0.754247	FALSE
Brain_Spinal_cord_cervical_c-1_chr19_50363849_A2_ENSG00000142549.9	6	0.124732	0.0847154	0.140924	0.0813893	0.0721625	0.116085	0.949864	5.96292e-06	0.678991	FALSE
Brain_Spinal_cord_cervical_c-1_chr19_50363849_A2_ENSG00000186806.5	2	0.0194037	0.0473308	0.681836					0.00220238	0.956946	FALSE
Brain_Spinal_cord_cervical_c-1_chr1_155162859_C2_ENSG00000116584.17	4	-0.196367	0.143815	0.172122	-0.0672121	-0.066649	-0.728475	0.438518	0.00941244	0.720568	FALSE
Brain_Spinal_cord_cervical_c-1_chr1_155162859_C2_ENSG00000116586.11	8	0.051798	0.0474718	0.275214	0.0453979	0.0389228	0.0119954	0.701282	3.10886e-07	0.810239	FALSE
Brain_Spinal_cord_cervical_c-1_chr1_155162859_C2_ENSG00000132698.14	3	0.0783552	0.0583693	0.179465	0.0647826	0.0649557	-0.0919612	0.420396	0.0179347	0.72901	FALSE
Brain_Spinal_cord_cervical_c-1_chr1_155162859_C2_ENSG00000160789.19	5	0.00911236	0.0345453	0.79195	0.0340116	0.0272655	-0.118152	0.0786412	0.000840953	0.975373	FALSE
Brain_Spinal_cord_cervical_c-1_chr1_155162859_C2_ENSG00000160803.7	10	0.0110135	0.0317176	0.728415	0.0134907	0.00710176	0.0222137	0.784417	0.00103845	0.965264	FALSE
Brain_Spinal_cord_cervical_c-1_chr1_155162859_C2_ENSG00000163479.13	1	0.0281795	0.0243515	0.247192					0.000254742	0.791078	FALSE
Brain_Spinal_cord_cervical_c-1_chr1_155162859_C2_ENSG00000254726.2	3	-0.0701827	0.0702425	0.317723	-0.0680136	-0.0727941	-0.0787017	0.97116	0.0114306	0.836038	FALSE
Brain_Spinal_cord_cervical_c-1_chr1_155162859_C2_ENSG00000273002.1	13	0.000287572	0.031063	0.992614	0.008153	0.00523178	0.0479097	0.419218	3.65138e-06	0.999159	FALSE
Brain_Spinal_cord_cervical_c-1_chr1_155197995_A2_ENSG00000116584.17	6	-0.429623	0.466253	0.356822	0.096451	0.137396	-0.365722	0.959713	0.00450614	0.857569	FALSE
Brain_Spinal_cord_cervical_c-1_chr1_155197995_A2_ENSG00000116586.11	10	-0.0180993	0.127467	0.887086	-0.00690618	0.0432226	0.0346076	0.816628	2.69755e-07	0.986871	FALSE
Brain_Spinal_cord_cervical_c-1_chr1_155197995_A2_ENSG00000132698.14	12	0.0428223	0.0545571	0.432508	0.0279691	0.0133011	-0.143594	0.0905076	3.49739e-08	0.88988	FALSE
Brain_Spinal_cord_cervical_c-1_chr1_155197995_A2_ENSG00000160789.19	11	0.119389	0.0983113	0.224597	-0.0420113	0.00832088	0.096269	0.882528	7.10654e-06	0.773734	FALSE
Brain_Spinal_cord_cervical_c-1_chr1_155197995_A2_ENSG00000160803.7	9	0.202181	0.0738291	0.00617198	0.125749	0.119534	0.0822187	0.23913	0.000232814	0.146042	FALSE
Brain_Spinal_cord_cervical_c-1_chr1_155197995_A2_ENSG00000163479.13	1	-0.154737	0.076456	0.0429834					0.000271507	0.435845	FALSE
Brain_Spinal_cord_cervical_c-1_chr1_155197995_A2_ENSG00000254726.2	10	0.0395197	0.0755495	0.600907	-0.0141335	0.050741	0.10728	0.542206	2.85606e-06	0.938965	FALSE
Brain_Spinal_cord_cervical_c-1_chr1_155197995_A2_ENSG00000273002.1	14	-0.00735943	0.105506	0.94439	0.0599019	0.0325776	0.238766	0.220635	3.47562e-06	0.993497	FALSE
Brain_Spinal_cord_cervical_c-1_chr1_155197995_B2_ENSG00000116584.17	6	-0.411478	0.299309	0.169206	-0.126773	-0.122365	-0.38943	0.977738	0.00418514	0.715999	FALSE
Brain_Spinal_cord_cervical_c-1_chr1_155197995_B2_ENSG00000116586.11	10	0.00729139	0.0916286	0.936575	0.0261819	0.0536543	-0.0133759	0.901264	2.41016e-07	0.992673	FALSE
Brain_Spinal_cord_cervical_c-1_chr1_155197995_B2_ENSG00000132698.14	12	0.0144171	0.0386417	0.709076	0.0448939	0.0298884	-0.0876483	0.191171	3.01256e-08	0.962342	FALSE
Brain_Spinal_cord_cervical_c-1_chr1_155197995_B2_ENSG00000160789.19	11	0.0423908	0.0770811	0.582354	-0.00569058	0.00928549	-0.0829476	0.280081	6.42543e-06	0.935399	FALSE
Brain_Spinal_cord_cervical_c-1_chr1_155197995_B2_ENSG00000160803.7	9	0.0976255	0.0420932	0.0203805	0.0483037	0.0546498	0.0212548	0.168949	0.000192309	0.301597	FALSE
Brain_Spinal_cord_cervical_c-1_chr1_155197995_B2_ENSG00000163479.13	1	-0.00750895	0.0513584	0.883758					0.000246781	0.986381	FALSE
Brain_Spinal_cord_cervical_c-1_chr1_155197995_B2_ENSG00000254726.2	10	0.00205418	0.0469265	0.965084	0.0415978	0.0195503	0.0435169	0.54237	2.353e-06	0.995453	FALSE
Brain_Spinal_cord_cervical_c-1_chr1_155197995_B2_ENSG00000273002.1	14	0.00196637	0.0637379	0.975389	0.0135187	0.0361693	0.171953	0.162666	2.82036e-06	0.99694	FALSE
Brain_Spinal_cord_cervical_c-1_chr1_35671648_A2_ENSG00000054118.13	14	-0.0122358	0.0257814	0.635073	-0.00736607	-0.020196	-0.00324199	0.85393	4.18365e-10	0.946587	FALSE
Brain_Spinal_cord_cervical_c-1_chr1_35671648_A2_ENSG00000116883.8	6	-0.0307005	0.0551401	0.577683	-0.0613781	-0.0648535	-0.12142	0.610434	0.00141336	0.934305	FALSE
Brain_Spinal_cord_cervical_c-1_chr1_35671648_A2_ENSG00000116885.18	12	0.0103526	0.0442006	0.814815	0.00249932	0.00378236	0.0342411	0.710958	5.20851e-09	0.978411	FALSE
Brain_Spinal_cord_cervical_c-1_chr1_35671648_A2_ENSG00000116898.11	6	-0.0127953	0.111355	0.908521	0.0161135	0.0148498	0.546901	0.265365	7.45294e-05	0.989596	FALSE
Brain_Spinal_cord_cervical_c-1_chr1_35671648_A2_ENSG00000119535.17	8	-0.0474373	0.0713381	0.506074	0.0372648	0.0324236	0.0749042	0.163454	4.59418e-06	0.914223	FALSE
Brain_Spinal_cord_cervical_c-1_chr1_35671648_A2_ENSG00000142694.6	6	0.0886823	0.0614462	0.14895	0.128448	0.138866	-0.0525763	0.264149	4.93755e-06	0.690795	FALSE
Brain_Spinal_cord_cervical_c-1_chr1_35671648_A2_ENSG00000181817.5	15	0.0292136	0.0304604	0.337524	0.0358435	0.0344084	0.0754054	0.236288	9.25323e-11	0.847883	FALSE
Brain_Spinal_cord_cervical_c-1_chr1_35671648_A2_ENSG00000196182.10	14	-0.0364434	0.0440332	0.407877	-0.0410338	-0.0427043	-0.00237154	0.597977	3.12354e-09	0.880367	FALSE
Brain_Spinal_cord_cervical_c-1_chr1_35671648_A2_ENSG00000214193.10	12	0.0179762	0.0420851	0.669277	0.0826381	0.0972168	0.0268386	0.902339	4.60658e-07	0.954435	FALSE
Brain_Spinal_cord_cervical_c-1_chr1_64969600_A2_ENSG00000184588.17	11	-0.0330382	0.0583053	0.570958	-0.0225435	-0.0184405	-0.0464841	0.902338	2.36863e-06	0.932294	FALSE
Brain_Spinal_cord_cervical_c-1_chr1_64995008_B2_ENSG00000184588.17	11	0.00933711	0.0433794	0.829578	0.0184795	0.00739027	0.0450921	0.656448	2.19988e-06	0.980268	FALSE
Brain_Spinal_cord_cervical_c-1_chr1_77481554_B2_ENSG00000122420.9	11	0.0123668	0.0257544	0.631096	-0.00275718	-0.00301146	-0.0255787	0.33456	2.40404e-08	0.945821	FALSE
Brain_Spinal_cord_cervical_c-1_chr1_77481554_B2_ENSG00000137960.5	5	-0.00858001	0.0366291	0.814798	-0.0110418	-0.0150048	0.0918024	0.514881	5.95921e-05	0.978411	FALSE
Brain_Spinal_cord_cervical_c-1_chr1_77481554_B2_ENSG00000162613.16	3	-0.0368465	0.0319219	0.24839	-0.0257632	-0.0195119	-0.0115258	0.662383	7.57904e-06	0.792297	FALSE
Brain_Spinal_cord_cervical_c-1_chr1_77481554_B2_ENSG00000162616.8	13	-0.0112653	0.0261491	0.666606	-0.00983123	-0.012597	-0.042493	0.525171	1.36545e-06	0.953991	FALSE
Brain_Spinal_cord_cervical_c-1_chr1_77481554_B2_ENSG00000226415.1	7	0.0155129	0.0224925	0.490389	0.016073	0.0170338	0.0116631	0.964161	4.25731e-07	0.909974	FALSE
Brain_Spinal_cord_cervical_c-1_chr1_77481554_B2_ENSG00000272855.1	4	-0.00592897	0.0141155	0.674462	-0.00431388	0.000489279	0.0024581	0.900093	1.88098e-08	0.955449	FALSE
Brain_Spinal_cord_cervical_c-1_chr1_77481554_B2_ENSG00000273338.1	10	0.0129098	0.0233598	0.580503	0.0373768	0.0243183	0.0767565	0.0242019	3.43186e-06	0.934843	FALSE
Brain_Spinal_cord_cervical_c-1_chr21_33237639_A2_ENSG00000142207.6	9	0.00368931	0.0386918	0.924036	0.0200256	0.0195049	0.12223	0.138094	5.33223e-06	0.991201	FALSE
Brain_Spinal_cord_cervical_c-1_chr21_33237639_A2_ENSG00000159055.3	7	0.051899	0.0430854	0.228373	0.0368462	0.0282503	-0.0142855	0.447283	0.000370283	0.776254	FALSE
Brain_Spinal_cord_cervical_c-1_chr21_33237639_A2_ENSG00000166979.12	8	-0.077731	0.0624289	0.213091	-0.0367913	-0.0648764	-0.0574998	0.844243	0.00061261	0.76321	FALSE
Brain_Spinal_cord_cervical_c-1_chr21_33237639_A2_ENSG00000227256.1	2	0.0780163	0.0747744	0.296784					0.0169838	0.822745	FALSE
Brain_Spinal_cord_cervical_c-1_chr21_33237639_A2_ENSG00000227456.7	6	-0.0569724	0.0551813	0.301858	-0.0643383	-0.0668785	-0.162819	0.319146	0.000188138	0.825399	FALSE
Brain_Spinal_cord_cervical_c-1_chr21_33237639_A2_ENSG00000232623.1	4	-0.00131133	0.0589755	0.98226	0.0310389	0.034664	0.19437	0.245283	0.0103466	0.997488	FALSE
Brain_Spinal_cord_cervical_c-1_chr21_33237639_A2_ENSG00000256073.3	12	-0.00775745	0.0290658	0.789552	0.031209	0.0356057	0.0537821	0.2588	8.79725e-08	0.975289	FALSE
Brain_Spinal_cord_cervical_c-1_chr21_33237639_B2_ENSG00000142207.6	9	-0.0416985	0.0312399	0.181947	-0.0221005	-0.0314368	0.0856259	0.0345983	5.45633e-06	0.731554	FALSE
Brain_Spinal_cord_cervical_c-1_chr21_33237639_B2_ENSG00000159055.3	7	0.024345	0.0483781	0.614807	0.014382	0.0088242	-0.0691527	0.325259	0.000372394	0.942046	FALSE
Brain_Spinal_cord_cervical_c-1_chr21_33237639_B2_ENSG00000166979.12	8	-0.0600961	0.0400702	0.133674	-0.055249	-0.0517747	-0.0275447	0.627622	0.000612135	0.667153	FALSE
Brain_Spinal_cord_cervical_c-1_chr21_33237639_B2_ENSG00000227256.1	2	0.035169	0.04684	0.452754					0.0163757	0.897865	FALSE
Brain_Spinal_cord_cervical_c-1_chr21_33237639_B2_ENSG00000227456.7	6	-0.0436368	0.0374328	0.243721	-0.0433181	-0.0470236	-0.164804	0.0420898	0.000176869	0.788663	FALSE
Brain_Spinal_cord_cervical_c-1_chr21_33237639_B2_ENSG00000232623.1	4	-0.0181562	0.0448476	0.685594	0.00675407	0.00864795	0.179242	0.14218	0.0102168	0.957918	FALSE
Brain_Spinal_cord_cervical_c-1_chr21_33237639_B2_ENSG00000256073.3	12	-0.01037	0.0191088	0.587348	-0.0244913	-0.0164103	0.0211529	0.375647	8.35195e-08	0.936651	FALSE
Brain_Spinal_cord_cervical_c-1_chr21_33244908_C2_ENSG00000142207.6	9	-0.0151131	0.0191363	0.429667	-0.0190988	-0.0216183	0.0313354	0.192584	5.54005e-06	0.888931	FALSE
Brain_Spinal_cord_cervical_c-1_chr21_33244908_C2_ENSG00000159055.3	6	0.00983603	0.0174485	0.572945	-0.00848667	-0.00642073	0.00934469	0.989984	0.000459541	0.932865	FALSE
Brain_Spinal_cord_cervical_c-1_chr21_33244908_C2_ENSG00000166979.12	8	0.00397307	0.0227099	0.86112	-0.00143873	-0.0110257	0.0517819	0.197713	0.000624399	0.983778	FALSE
Brain_Spinal_cord_cervical_c-1_chr21_33244908_C2_ENSG00000227256.1	2	0.0330298	0.0183166	0.071346					0.0165678	0.535875	FALSE
Brain_Spinal_cord_cervical_c-1_chr21_33244908_C2_ENSG00000227456.7	7	0.00374717	0.0110441	0.734389	0.00496724	0.00408211	-0.00934252	0.449554	0.000162114	0.966032	FALSE
Brain_Spinal_cord_cervical_c-1_chr21_33244908_C2_ENSG00000232623.1	4	0.0139646	0.0206535	0.498954	0.0211926	0.0212068	0.0521131	0.590709	0.0101058	0.912418	FALSE
Brain_Spinal_cord_cervical_c-1_chr21_33244908_C2_ENSG00000256073.3	12	-0.0191297	0.00868291	0.0275845	-0.0099015	-0.0113485	-0.0147349	0.782861	8.15097e-08	0.353678	FALSE
Brain_Spinal_cord_cervical_c-1_chr21_33940612_B2_ENSG00000159212.12	6	-0.010898	0.0239182	0.648653	-0.00800333	-0.0176724	-0.0141373	0.955668	5.03998e-05	0.949471	FALSE
Brain_Spinal_cord_cervical_c-1_chr21_33940612_B2_ENSG00000234380.1	3	-0.0396061	0.0237852	0.0958807	-0.0342191	-0.0290833	0.0231129	0.513451	0.000149645	0.596728	FALSE
Brain_Spinal_cord_cervical_c-1_chr21_33969937_A2_ENSG00000159212.12	6	-0.0296613	0.0383788	0.439607	-0.0271915	-0.0307716	0.0133308	0.610904	5.39347e-05	0.892918	FALSE
Brain_Spinal_cord_cervical_c-1_chr21_33969937_A2_ENSG00000234380.1	3	-0.0114685	0.0346579	0.740716	-0.00706571	-0.00672456	0.0468084	0.657312	0.000146643	0.966728	FALSE
Brain_Spinal_cord_cervical_c-1_chr2_223837219_A2_ENSG00000123983.13	1	-0.034536	0.327613	0.916045					0.00774368	0.990502	FALSE
Brain_Spinal_cord_cervical_c-1_chr2_223837219_A2_ENSG00000152049.6	2	-0.0757999	0.0701108	0.279633					0.00619674	0.813399	FALSE
Brain_Spinal_cord_cervical_c-1_chr2_223837219_A2_ENSG00000234193.1	10	0.0485233	0.0339603	0.153055	0.00355198	-0.00647198	0.0448201	0.957676	1.76515e-05	0.696598	FALSE
Brain_Spinal_cord_cervical_c-1_chr2_57089368_A2_ENSG00000028116.16	3	0.0807004	0.0428688	0.0597685	0.0799829	0.08175	0.185702	0.395351	6.52758e-06	0.500643	FALSE
Brain_Spinal_cord_cervical_c-1_chr3_45793925_C2_ENSG00000011376.9	7	-0.0521151	0.0535846	0.330763	-0.0179254	-0.0159562	0.14708	0.241068	4.41262e-12	0.843986	FALSE
Brain_Spinal_cord_cervical_c-1_chr3_45793925_C2_ENSG00000012223.12	5	0.0146474	0.0231138	0.526272	0.0198932	0.0247775	-0.119616	0.182268	3.61066e-07	0.920577	FALSE
Brain_Spinal_cord_cervical_c-1_chr3_45793925_C2_ENSG00000075914.12	3	0.010715	0.0182333	0.55676	0.00719941	0.00588992	-0.0199235	0.516191	0.000967701	0.92834	FALSE
Brain_Spinal_cord_cervical_c-1_chr3_45793925_C2_ENSG00000121797.9	5	0.001363	0.0689242	0.984223	-0.027425	-0.0278729	-0.204392	0.197513	0.000129705	0.997977	FALSE
Brain_Spinal_cord_cervical_c-1_chr3_45793925_C2_ENSG00000121807.5	7	0.0180109	0.0304565	0.554276	0.000566944	-0.0016426	0.0847519	0.351475	9.57679e-05	0.927985	FALSE
Brain_Spinal_cord_cervical_c-1_chr3_45793925_C2_ENSG00000144791.9	9	-0.0204082	0.0140772	0.147133	-0.0100588	-0.00684043	0.0013787	0.263397	3.09283e-19	0.688854	FALSE
Brain_Spinal_cord_cervical_c-1_chr3_45793925_C2_ENSG00000160791.13	11	-0.00480824	0.0267633	0.857421	0.0129905	0.0117073	0.0301962	0.49357	5.88606e-07	0.983261	FALSE
Brain_Spinal_cord_cervical_c-1_chr3_45793925_C2_ENSG00000163812.13	12	-0.0352728	0.0272816	0.196039	-0.01949	-0.0199837	-0.0457612	0.833139	2.62151e-07	0.745646	FALSE
Brain_Spinal_cord_cervical_c-1_chr3_45793925_C2_ENSG00000163814.7	15	-0.0417119	0.0375957	0.267221	0.0167574	0.00437832	0.00116384	0.420728	6.08419e-09	0.803936	FALSE
Brain_Spinal_cord_cervical_c-1_chr3_45793925_C2_ENSG00000163815.5	13	0.0156194	0.0109738	0.154638	0.0204382	0.0198238	0.0167508	0.94826	1.43457e-09	0.697952	FALSE
Brain_Spinal_cord_cervical_c-1_chr3_45793925_C2_ENSG00000163817.15	6	-0.02935	0.0143815	0.0412688	-0.0210011	-0.0225424	-0.104335	0.120422	2.8196e-07	0.428589	FALSE
Brain_Spinal_cord_cervical_c-1_chr3_45793925_C2_ENSG00000163818.16	12	0.0556534	0.0281572	0.0480958	0.00583714	0.000561992	0.0575624	0.972984	6.53966e-11	0.456285	FALSE
Brain_Spinal_cord_cervical_c-1_chr3_45793925_C2_ENSG00000163820.14	11	-0.0172799	0.0129484	0.182035	0.00676569	0.00576569	-0.0521998	0.138374	1.4927e-10	0.731729	FALSE
Brain_Spinal_cord_cervical_c-1_chr3_45793925_C2_ENSG00000163823.3	9	-0.049834	0.0371023	0.179223	0.0014406	-0.00681319	0.0384519	0.199179	5.54905e-07	0.72875	FALSE
Brain_Spinal_cord_cervical_c-1_chr3_45793925_C2_ENSG00000163827.12	11	-0.0157385	0.0232367	0.498209	0.00382906	0.00500317	0.044792	0.0418886	5.16435e-09	0.912331	FALSE
Brain_Spinal_cord_cervical_c-1_chr3_45793925_C2_ENSG00000169964.7	2	-0.00934457	0.0390885	0.811058					0.0283117	0.977929	FALSE
Brain_Spinal_cord_cervical_c-1_chr3_45793925_C2_ENSG00000172215.5	10	-0.0190781	0.0205741	0.353779	-0.00880974	-0.00857936	-0.0181404	0.982558	6.01159e-13	0.855678	FALSE
Brain_Spinal_cord_cervical_c-1_chr3_45793925_C2_ENSG00000173585.15	16	-0.0394672	0.0242418	0.103511	-0.00317592	-0.00748582	-0.123324	0.0539271	6.75042e-10	0.612471	FALSE
Brain_Spinal_cord_cervical_c-1_chr3_45793925_C2_ENSG00000178038.16	4	-0.1575	0.0245395	1.37883e-10	-0.15008	-0.149889	-0.127683	0.314018	0.00191005	3.14596e-08	TRUE
Brain_Spinal_cord_cervical_c-1_chr3_45793925_C2_ENSG00000181585.3	10	0.0157987	0.0484123	0.744171	-0.03862	-0.0124702	0.0489525	0.630832	0.000637212	0.967276	FALSE
Brain_Spinal_cord_cervical_c-1_chr3_45793925_C2_ENSG00000188086.13	2	-0.0354752	0.0534118	0.506573					0.0248705	0.914326	FALSE
Brain_Spinal_cord_cervical_c-1_chr3_45793925_C2_ENSG00000211456.10	4	-0.0149808	0.0181978	0.410385	-0.00334287	-0.00305661	0.0211915	0.521463	1.40828e-11	0.881432	FALSE
Brain_Spinal_cord_cervical_c-1_chr3_45793925_C2_ENSG00000223552.1	9	-0.00296468	0.02638	0.910519	0.00308718	0.00747972	0.0991391	0.0183857	2.41793e-06	0.989914	FALSE
Brain_Spinal_cord_cervical_c-1_chr3_45793925_C2_ENSG00000224094.1	7	-0.00130256	0.0144554	0.928201	0.00684471	0.00505024	0.0179432	0.543293	2.28083e-07	0.991772	FALSE
Brain_Spinal_cord_cervical_c-1_chr3_45793925_C2_ENSG00000230530.1	6	-0.0187035	0.0118568	0.114692	-0.00360202	-0.00322	0.000180075	0.306628	4.94264e-11	0.635059	FALSE
Brain_Spinal_cord_cervical_c-1_chr3_45793925_C2_ENSG00000241186.9	2	0.0324302	0.109646	0.767404					0.00151889	0.971842	FALSE
Brain_Spinal_cord_cervical_c-1_chr3_45793925_C2_ENSG00000244357.3	7	-0.00976415	0.0120919	0.419383	0.0038628	-0.00105739	0.00454765	0.412594	2.14043e-09	0.884816	FALSE
Brain_Spinal_cord_cervical_c-1_chr3_45793925_C2_ENSG00000249992.1	6	-0.0143425	0.0353248	0.68473	0.012975	0.0103873	0.0921408	0.267741	9.35591e-07	0.957741	FALSE
Brain_Spinal_cord_cervical_c-1_chr3_45793925_C2_ENSG00000283646.1	12	-0.0167112	0.0206006	0.417251	-0.00386445	-0.00528091	0.0167244	0.345067	3.17268e-07	0.884045	FALSE
Brain_Spinal_cord_cervical_c-1_chr3_45818159_A2_ENSG00000011376.9	8	-0.0197966	0.0936008	0.832497	-0.0202985	-0.0149265	-0.475324	0.0446944	4.52823e-13	0.980446	FALSE
Brain_Spinal_cord_cervical_c-1_chr3_45818159_A2_ENSG00000012223.12	5	0.0615496	0.045112	0.172451	0.0641212	0.0692952	-0.0686236	0.390389	3.48227e-07	0.720833	FALSE
Brain_Spinal_cord_cervical_c-1_chr3_45818159_A2_ENSG00000075914.12	8	-0.0376942	0.0700505	0.590508	0.0132898	-0.0141829	0.0179122	0.626735	1.25136e-05	0.937092	FALSE
Brain_Spinal_cord_cervical_c-1_chr3_45818159_A2_ENSG00000121797.9	5	-0.04029	0.3026	0.894078	0.0601947	0.0295819	-0.358985	0.682406	0.000203943	0.987906	FALSE
Brain_Spinal_cord_cervical_c-1_chr3_45818159_A2_ENSG00000121807.5	7	0.28944	0.141576	0.0409131	0.0456765	0.0502309	0.362455	0.842836	0.000168885	0.426897	FALSE
Brain_Spinal_cord_cervical_c-1_chr3_45818159_A2_ENSG00000144791.9	9	-0.00894437	0.0327376	0.784688	-0.0136787	-0.0104466	0.00124784	0.822355	3.12699e-19	0.974714	FALSE
Brain_Spinal_cord_cervical_c-1_chr3_45818159_A2_ENSG00000160791.13	11	-0.0230493	0.129521	0.858757	0.0159347	0.0799178	-0.19763	0.490547	9.43966e-07	0.983471	FALSE
Brain_Spinal_cord_cervical_c-1_chr3_45818159_A2_ENSG00000163812.13	10	-0.0833989	0.120489	0.48883	-0.12898	-0.136358	-0.237337	0.539799	4.39294e-07	0.909533	FALSE
Brain_Spinal_cord_cervical_c-1_chr3_45818159_A2_ENSG00000163814.7	3	0.00571135	0.20977	0.978279	0.223672	0.243341	1.02437	0.530734	0.000344595	0.997172	FALSE
Brain_Spinal_cord_cervical_c-1_chr3_45818159_A2_ENSG00000163815.5	13	0.0112709	0.0350172	0.747553	0.011443	0.0137706	0.00676607	0.934601	1.8556e-09	0.967932	FALSE
Brain_Spinal_cord_cervical_c-1_chr3_45818159_A2_ENSG00000163817.15	6	-0.104121	0.053061	0.0497295	-0.0724671	-0.0763888	-0.453329	0.015744	3.39995e-07	0.46329	FALSE
Brain_Spinal_cord_cervical_c-1_chr3_45818159_A2_ENSG00000163818.16	12	0.33816	0.148839	0.0230874	0.0210887	0.0284086	0.230687	0.714344	1.98577e-10	0.322122	FALSE
Brain_Spinal_cord_cervical_c-1_chr3_45818159_A2_ENSG00000163820.14	11	0.0766031	0.0558914	0.170509	0.0663928	0.0352627	-0.0176273	0.297205	1.95266e-10	0.718283	FALSE
Brain_Spinal_cord_cervical_c-1_chr3_45818159_A2_ENSG00000163823.3	9	-0.0467652	0.0725145	0.518987	-0.00479626	0.0243951	0.15864	0.100709	5.10336e-07	0.918127	FALSE
Brain_Spinal_cord_cervical_c-1_chr3_45818159_A2_ENSG00000163827.12	11	-0.0708631	0.147787	0.631587	-0.0298879	-0.0238645	0.306124	0.109404	1.03712e-08	0.945869	FALSE
Brain_Spinal_cord_cervical_c-1_chr3_45818159_A2_ENSG00000169964.7	2	-0.00994801	0.154842	0.948774					0.028285	0.993823	FALSE
Brain_Spinal_cord_cervical_c-1_chr3_45818159_A2_ENSG00000172215.5	10	-0.0377361	0.0204219	0.0646273	-0.0115515	-0.0101813	0.0207022	0.13157	3.73066e-13	0.515511	FALSE
Brain_Spinal_cord_cervical_c-1_chr3_45818159_A2_ENSG00000173585.15	16	-0.100621	0.0561938	0.0733551	-0.0143452	-0.00325296	-0.196968	0.352083	7.82741e-10	0.540943	FALSE
Brain_Spinal_cord_cervical_c-1_chr3_45818159_A2_ENSG00000178038.16	4	-1.07003	0.180826	3.26908e-09	-1.12023	-1.12154	-1.0988	0.908034	0.00322752	6.5376e-07	TRUE
Brain_Spinal_cord_cervical_c-1_chr3_45818159_A2_ENSG00000181585.3	3	0.372123	0.152945	0.0149721	0.159106	0.0560373	-0.170299	0.387267	0.000850285	0.25208	FALSE
Brain_Spinal_cord_cervical_c-1_chr3_45818159_A2_ENSG00000188086.13	2	-0.116615	0.215007	0.58756					0.0264777	0.936651	FALSE
Brain_Spinal_cord_cervical_c-1_chr3_45818159_A2_ENSG00000211456.10	4	0.169479	0.0483978	0.000462157	0.151994	0.144421	0.0820575	0.564789	1.96145e-11	0.0226472	TRUE
Brain_Spinal_cord_cervical_c-1_chr3_45818159_A2_ENSG00000223552.1	15	0.0524985	0.09428	0.577639	-0.0396986	-0.0401239	-0.164557	0.209122	1.07739e-07	0.934299	FALSE
Brain_Spinal_cord_cervical_c-1_chr3_45818159_A2_ENSG00000224094.1	7	-0.00684682	0.0286152	0.810894	0.00440661	0.00619808	0.0335713	0.443798	2.15502e-07	0.97784	FALSE
Brain_Spinal_cord_cervical_c-1_chr3_45818159_A2_ENSG00000230530.1	6	-0.0597428	0.0544725	0.272749	-0.00745316	-0.00636619	0.0470428	0.133762	6.06492e-11	0.808609	FALSE
Brain_Spinal_cord_cervical_c-1_chr3_45818159_A2_ENSG00000241186.9	2	0.00416814	0.0881149	0.962271					0.00133203	0.9952	FALSE
Brain_Spinal_cord_cervical_c-1_chr3_45818159_A2_ENSG00000244357.3	7	-0.0575433	0.0374543	0.124451	-0.0170446	-0.0171429	0.0233314	0.140551	1.42493e-08	0.651373	FALSE
Brain_Spinal_cord_cervical_c-1_chr3_45818159_A2_ENSG00000249992.1	13	-0.0249325	0.0556862	0.654347	0.00259949	0.0267038	0.018035	0.764025	7.72263e-09	0.950454	FALSE
Brain_Spinal_cord_cervical_c-1_chr3_45818159_A2_ENSG00000283646.1	12	-0.0996579	0.0844085	0.237737	0.0286854	0.013387	0.068172	0.207986	4.76245e-07	0.78373	FALSE
Brain_Spinal_cord_cervical_c-1_chr3_45830416_B2_ENSG00000011376.9	8	-0.00348847	0.066075	0.957895	-0.00652028	-0.0166349	-0.319936	0.0472547	3.34303e-13	0.994707	FALSE
Brain_Spinal_cord_cervical_c-1_chr3_45830416_B2_ENSG00000012223.12	5	0.0389759	0.0275601	0.157299	0.0323795	0.0563391	-0.0976604	0.173723	3.26973e-07	0.701924	FALSE
Brain_Spinal_cord_cervical_c-1_chr3_45830416_B2_ENSG00000075914.12	8	-0.0476859	0.0520828	0.359887	-0.0268826	-0.0341512	-0.0772339	0.716898	1.20836e-05	0.859505	FALSE
Brain_Spinal_cord_cervical_c-1_chr3_45830416_B2_ENSG00000121797.9	14	-0.027042	0.0372556	0.467931	-0.0180889	-0.021032	0.105327	0.0583503	1.21581e-06	0.90314	FALSE
Brain_Spinal_cord_cervical_c-1_chr3_45830416_B2_ENSG00000121807.5	6	0.185138	0.0948483	0.0509451	0.00738734	0.0107978	0.220304	0.878405	0.000118721	0.467798	FALSE
Brain_Spinal_cord_cervical_c-1_chr3_45830416_B2_ENSG00000144791.9	9	-0.00843069	0.018073	0.640872	-0.0121127	-0.0101187	0.000963577	0.715335	2.4085e-19	0.94784	FALSE
Brain_Spinal_cord_cervical_c-1_chr3_45830416_B2_ENSG00000160791.13	17	-0.0136824	0.0640732	0.830904	0.0293592	0.0197281	0.188786	0.0841497	1.2556e-09	0.980384	FALSE
Brain_Spinal_cord_cervical_c-1_chr3_45830416_B2_ENSG00000163812.13	10	-0.0650593	0.0805844	0.419468	-0.0708341	-0.0653161	-0.0750385	0.953547	3.45103e-07	0.884816	FALSE
Brain_Spinal_cord_cervical_c-1_chr3_45830416_B2_ENSG00000163814.7	3	-0.0616121	0.122487	0.614957	0.0657081	0.0765713	0.556839	0.508636	0.000318949	0.942046	FALSE
Brain_Spinal_cord_cervical_c-1_chr3_45830416_B2_ENSG00000163815.5	13	0.0113273	0.0260058	0.663149	0.012852	0.0129153	-0.00344037	0.724191	1.71193e-09	0.953032	FALSE
Brain_Spinal_cord_cervical_c-1_chr3_45830416_B2_ENSG00000163817.15	6	-0.0539058	0.036063	0.134975	-0.0322038	-0.0308106	-0.276813	0.036929	2.93754e-07	0.669302	FALSE
Brain_Spinal_cord_cervical_c-1_chr3_45830416_B2_ENSG00000163818.16	12	0.216813	0.100962	0.0317568	-0.0191427	-0.0166183	0.170137	0.817523	1.16656e-10	0.379898	FALSE
Brain_Spinal_cord_cervical_c-1_chr3_45830416_B2_ENSG00000163820.14	12	0.0554589	0.0358375	0.12174	0.007544	0.0375422	-0.0377086	0.124191	1.07626e-10	0.646958	FALSE
Brain_Spinal_cord_cervical_c-1_chr3_45830416_B2_ENSG00000163823.3	9	-0.0527943	0.0544942	0.332642	0.00180177	0.00468952	0.080494	0.182133	4.86136e-07	0.844814	FALSE
Brain_Spinal_cord_cervical_c-1_chr3_45830416_B2_ENSG00000163827.12	12	-0.0365603	0.0859711	0.670645	-0.027279	-0.0201497	0.131516	0.149417	6.77253e-09	0.954688	FALSE
Brain_Spinal_cord_cervical_c-1_chr3_45830416_B2_ENSG00000169964.7	2	0.0256826	0.0904051	0.776347					0.0279771	0.973637	FALSE
Brain_Spinal_cord_cervical_c-1_chr3_45830416_B2_ENSG00000172215.5	10	-0.0358231	0.025707	0.163463	-0.0125314	-0.00928883	-0.0111137	0.636475	4.42487e-13	0.709888	FALSE
Brain_Spinal_cord_cervical_c-1_chr3_45830416_B2_ENSG00000173585.15	16	-0.0670052	0.0434046	0.122652	0.0341121	0.0232921	-0.169837	0.198179	6.68057e-10	0.64866	FALSE
Brain_Spinal_cord_cervical_c-1_chr3_45830416_B2_ENSG00000178038.16	4	-0.658574	0.118568	2.78558e-08	-0.532566	-0.705375	-0.686245	0.866745	0.00249209	4.79396e-06	TRUE
Brain_Spinal_cord_cervical_c-1_chr3_45830416_B2_ENSG00000181585.3	3	0.0582481	0.140307	0.678034	-0.0442561	-0.080074	-0.581515	0.221648	0.000247019	0.956287	FALSE
Brain_Spinal_cord_cervical_c-1_chr3_45830416_B2_ENSG00000188086.13	4	-0.119806	0.0708723	0.0909433	-0.0799407	-0.0481128	-0.0890065	0.909265	0.00909568	0.584979	FALSE
Brain_Spinal_cord_cervical_c-1_chr3_45830416_B2_ENSG00000211456.10	4	0.110803	0.0266916	3.30688e-05	0.0986452	0.0977326	0.0558963	0.484794	2.50144e-11	0.00258151	TRUE
Brain_Spinal_cord_cervical_c-1_chr3_45830416_B2_ENSG00000223552.1	17	0.012907	0.0584731	0.825299	-0.0266624	-0.0224888	-0.106575	0.240496	3.95613e-08	0.979761	FALSE
Brain_Spinal_cord_cervical_c-1_chr3_45830416_B2_ENSG00000224094.1	7	0.00934694	0.0138312	0.499176	0.0121714	0.00918377	0.0271412	0.510406	1.95167e-07	0.912418	FALSE
Brain_Spinal_cord_cervical_c-1_chr3_45830416_B2_ENSG00000230530.1	6	-0.0240861	0.0262288	0.358457	-0.00963704	-0.00643059	-0.0292464	0.943311	3.49585e-11	0.858589	FALSE
Brain_Spinal_cord_cervical_c-1_chr3_45830416_B2_ENSG00000241186.9	7	-0.0270288	0.101881	0.79078	0.00880084	0.00215545	0.180688	0.0936742	1.0954e-06	0.975289	FALSE
Brain_Spinal_cord_cervical_c-1_chr3_45830416_B2_ENSG00000244357.3	7	-0.0234728	0.0286256	0.412221	0.00402033	0.0100135	0.0313558	0.207155	1.29431e-08	0.882364	FALSE
Brain_Spinal_cord_cervical_c-1_chr3_45830416_B2_ENSG00000249992.1	13	0.0153684	0.0712978	0.829336	0.0316224	0.0250704	-0.257741	0.0626774	9.08875e-09	0.980219	FALSE
Brain_Spinal_cord_cervical_c-1_chr3_45830416_B2_ENSG00000283646.1	12	-0.0465649	0.0577023	0.419675	0.0456853	0.0386899	0.0727457	0.205869	3.72886e-07	0.884844	FALSE
Brain_Spinal_cord_cervical_c-1_chr4_105897896_A2_ENSG00000168769.13	5	0.106948	0.0602735	0.0759996	0.139411	0.1337	0.361395	0.127614	1.51469e-06	0.548006	FALSE
Brain_Spinal_cord_cervical_c-1_chr4_105897896_A2_ENSG00000251259.1	6	0.0121563	0.0304092	0.689336	-0.00239453	0.00217993	0.0350668	0.772861	4.31312e-05	0.958561	FALSE
Brain_Spinal_cord_cervical_c-1_chr4_105897896_B2_ENSG00000168769.13	5	0.121509	0.036571	0.000892003	0.119502	0.134823	0.231268	0.330295	1.4746e-06	0.0374475	TRUE
Brain_Spinal_cord_cervical_c-1_chr4_105897896_B2_ENSG00000251259.1	6	0.00558548	0.021863	0.798355	0.00664592	0.00861069	-0.0205705	0.655681	4.16495e-05	0.975968	FALSE
Brain_Spinal_cord_cervical_c-1_chr5_132440814_B2_ENSG00000158987.20	4	-0.0293888	0.0628598	0.640121	-0.078778	-0.106079	-0.228888	0.161333	3.62953e-06	0.947643	FALSE
Brain_Spinal_cord_cervical_c-1_chr5_132457724_A2_ENSG00000158987.20	4	-0.125484	0.0625754	0.0449285	-0.0771531	-0.0659328	-0.294881	0.292011	1.5586e-05	0.444027	FALSE
Brain_Spinal_cord_cervical_c-1_chr5_90862356_A2_ENSG00000113369.8	14	-0.00514061	0.0381892	0.892921	0.0517302	0.0404443	0.0651041	0.373594	2.02401e-10	0.98759	FALSE
Brain_Spinal_cord_cervical_c-1_chr5_90862356_A2_ENSG00000234292.3	12	0.030704	0.0218025	0.159048	0.0269184	0.0264577	0.0125964	0.60768	1.51107e-07	0.7042	FALSE
Brain_Spinal_cord_cervical_c-1_chr5_90862356_A2_ENSG00000248323.5	8	0.0181954	0.031063	0.558038	-0.0285889	0.003972	-0.00930816	0.719208	5.79322e-07	0.92876	FALSE
Brain_Spinal_cord_cervical_c-1_chr5_90862356_A2_ENSG00000281357.2	10	0.0370775	0.0197797	0.0608584	0.0390849	0.034138	0.0272728	0.817918	1.37368e-11	0.504009	FALSE
Brain_Spinal_cord_cervical_c-1_chr6_29946723_A2_ENSG00000137411.16	6	-0.0117607	0.0520028	0.82108	-0.0402209	-0.0314337	-0.190935	0.170616	5.42954e-08	0.97926	FALSE
Brain_Spinal_cord_cervical_c-1_chr6_29946723_A2_ENSG00000168631.12	4	0.124164	0.116995	0.288564	0.194765	0.194621	0.266913	0.729418	0.0245127	0.818334	FALSE
Brain_Spinal_cord_cervical_c-1_chr6_29946723_A2_ENSG00000204580.13	7	0.109401	0.0702059	0.119164	0.0504121	0.0473456	-0.0559426	0.0561982	3.00459e-08	0.642174	FALSE
Brain_Spinal_cord_cervical_c-1_chr6_29946723_A2_ENSG00000213780.10	1	0.162855	0.0668757	0.0148839					0.0381427	0.251326	FALSE
Brain_Spinal_cord_cervical_c-1_chr6_29946723_A2_ENSG00000214894.6	3	-0.0660647	0.0286649	0.0211821	-0.0648012	-0.0660822	-0.0354697	0.665921	4.09885e-05	0.307683	FALSE
Brain_Spinal_cord_cervical_c-1_chr6_31182658_A2_ENSG00000166278.14	4	0.0528656	0.0425921	0.21453	0.0454736	0.0467865	-0.0292992	0.302295	5.85499e-07	0.764892	FALSE
Brain_Spinal_cord_cervical_c-1_chr6_31182658_A2_ENSG00000168477.17	7	0.219899	0.106795	0.0394866	0.160718	0.172289	0.473263	0.276628	0.00248453	0.420772	FALSE
Brain_Spinal_cord_cervical_c-1_chr6_31182658_A2_ENSG00000204314.10	4	0.0569581	0.161078	0.723634	0.178947	0.18757	0.138419	0.874954	0.00339473	0.964405	FALSE
Brain_Spinal_cord_cervical_c-1_chr6_31182658_A2_ENSG00000204315.3	2	0.194318	0.0435103	7.96835e-06					0.000297848	0.000762345	TRUE
Brain_Spinal_cord_cervical_c-1_chr6_31182658_A2_ENSG00000204338.8	9	-0.00855356	0.0343531	0.803369	-0.0348224	-0.0304339	-0.0455053	0.607704	9.36584e-14	0.976773	FALSE
Brain_Spinal_cord_cervical_c-1_chr6_31182658_A2_ENSG00000204344.14	16	-0.0605429	0.025877	0.0193023	-0.0574824	-0.0668236	-0.10667	0.149273	4.81198e-16	0.29235	FALSE
Brain_Spinal_cord_cervical_c-1_chr6_31182658_A2_ENSG00000204348.9	3	0.0975922	0.103882	0.3475	0.0440156	0.197113	0.468827	0.5741	0.00017851	0.853153	FALSE
Brain_Spinal_cord_cervical_c-1_chr6_31182658_A2_ENSG00000204351.11	9	-0.0208095	0.0451612	0.644954	-0.0333898	-0.0599025	0.0606773	0.486222	8.83199e-10	0.948695	FALSE
Brain_Spinal_cord_cervical_c-1_chr6_31182658_A2_ENSG00000204356.13	7	0.0322747	0.122247	0.791771	-0.10472	-0.158013	-0.222017	0.548715	0.000505492	0.97533	FALSE
Brain_Spinal_cord_cervical_c-1_chr6_31182658_A2_ENSG00000204366.3	17	0.0479332	0.0287143	0.0950557	0.0239374	0.0325245	0.0408354	0.850802	9.56736e-14	0.594713	FALSE
Brain_Spinal_cord_cervical_c-1_chr6_31182658_A2_ENSG00000204371.11	14	-0.00876498	0.0432301	0.839329	0.0067392	-0.00325639	-0.00819346	0.993501	2.29812e-13	0.981145	FALSE
Brain_Spinal_cord_cervical_c-1_chr6_31182658_A2_ENSG00000204385.10	14	-0.0286133	0.0280657	0.30796	0.00679851	0.00457336	-0.0142541	0.761408	5.39456e-09	0.829491	FALSE
Brain_Spinal_cord_cervical_c-1_chr6_31182658_A2_ENSG00000204386.10	9	-0.0277271	0.0906254	0.75964	0.0710604	0.0178712	0.468156	0.00230833	7.13455e-07	0.970451	FALSE
Brain_Spinal_cord_cervical_c-1_chr6_31182658_A2_ENSG00000204599.14	7	0.0129613	0.0433062	0.764716	0.0582112	0.0623035	-0.0189442	0.826124	1.03169e-05	0.9714	FALSE
Brain_Spinal_cord_cervical_c-1_chr6_31182658_A2_ENSG00000213676.10	1	-0.0895114	0.0247865	0.000304673					1.77529e-16	0.0163739	TRUE
Brain_Spinal_cord_cervical_c-1_chr6_31182658_A2_ENSG00000221988.12	7	0.168186	0.0558667	0.00260824	0.0883522	0.0935646	0.059289	0.254842	0.000228932	0.0816563	FALSE
Brain_Spinal_cord_cervical_c-1_chr6_31182658_A2_ENSG00000224389.8	12	0.102401	0.0481331	0.0333814	0.0659599	0.0724463	0.0356825	0.541005	6.33192e-10	0.389252	FALSE
Brain_Spinal_cord_cervical_c-1_chr6_31182658_A2_ENSG00000231074.8	11	0.0366999	0.0302033	0.224329	0.0273433	0.0477238	0.106373	0.0328906	1.04846e-06	0.773652	FALSE
Brain_Spinal_cord_cervical_c-1_chr6_31182658_A2_ENSG00000231852.6	6	-0.045694	0.0476554	0.337639	-0.0681239	-0.0731206	0.0612108	0.33401	3.82303e-05	0.847883	FALSE
Brain_Spinal_cord_cervical_c-1_chr6_31182658_A2_ENSG00000234127.8	6	-0.0812184	0.0623054	0.192386	-0.0586568	-0.0598743	-0.134438	0.790535	0.000378361	0.741321	FALSE
Brain_Spinal_cord_cervical_c-1_chr6_31182658_A2_ENSG00000241370.5	13	-0.000238372	0.0796888	0.997613	0.0165223	-0.0128572	-0.144602	0.215497	6.68584e-06	0.999729	FALSE
Brain_Spinal_cord_cervical_c-1_chr6_31182658_A2_ENSG00000241404.6	2	0.178905	0.0642768	0.00537999					0.0103924	0.133667	FALSE
Brain_Spinal_cord_cervical_c-1_chr6_31182658_A2_ENSG00000243649.8	9	0.0295612	0.0446763	0.508179	0.0223313	0.0264621	0.0355906	0.942528	1.14283e-08	0.914776	FALSE
Brain_Spinal_cord_cervical_c-1_chr6_31182658_A2_ENSG00000243753.5	12	0.0218378	0.0366054	0.550793	0.0543827	0.0496201	0.105867	0.120144	2.44827e-09	0.926785	FALSE
Brain_Spinal_cord_cervical_c-1_chr6_31182658_A2_ENSG00000244731.7	3	0.0348505	0.0590899	0.555333	0.024376	0.020022	-0.227934	0.252189	9.18454e-10	0.928272	FALSE
Brain_Spinal_cord_cervical_c-1_chr6_31182658_A2_ENSG00000248290.1	12	0.0276659	0.0308059	0.369147	0.00366584	-0.00739423	0.0850607	0.356989	1.72395e-14	0.863666	FALSE
Brain_Spinal_cord_cervical_c-1_chr6_31182658_A2_ENSG00000250535.1	9	0.0749128	0.0260741	0.00406496	0.0600581	0.0596871	0.0722134	0.93997	1.96394e-16	0.110593	FALSE
Brain_Spinal_cord_cervical_c-1_chr6_31182658_A2_ENSG00000270604.5	8	0.0501891	0.0535507	0.348642	0.0614858	0.0565792	-0.0422307	0.540429	1.24061e-06	0.853788	FALSE
Brain_Spinal_cord_cervical_c-1_chr6_31182658_A2_ENSG00000280128.1	12	0.0429002	0.0646721	0.507107	-0.0518986	-0.0107872	-0.0152818	0.458032	1.64201e-06	0.914416	FALSE
Brain_Spinal_cord_cervical_c-1_chr6_31276554_C2_ENSG00000166278.14	4	0.00910289	0.0160388	0.570337	0.00981662	0.00986967	0.0288896	0.507184	5.49598e-07	0.932168	FALSE
Brain_Spinal_cord_cervical_c-1_chr6_31276554_C2_ENSG00000168477.17	3	-0.00527459	0.0214137	0.805436	-0.00338568	-0.00287016	0.0331917	0.676365	0.000291112	0.977135	FALSE
Brain_Spinal_cord_cervical_c-1_chr6_31276554_C2_ENSG00000204301.6	6	0.0296257	0.0134116	0.0271772	0.031963	0.0254	0.0122965	0.386901	3.65915e-05	0.351442	FALSE
Brain_Spinal_cord_cervical_c-1_chr6_31276554_C2_ENSG00000204305.13	11	0.00546505	0.0145783	0.707754	-0.00128118	0.00202958	-0.0195773	0.181429	8.40731e-08	0.962101	FALSE
Brain_Spinal_cord_cervical_c-1_chr6_31276554_C2_ENSG00000204308.7	6	0.0403316	0.0198304	0.0419687	0.0331099	0.0330702	0.0396557	0.984565	2.55021e-07	0.431719	FALSE
Brain_Spinal_cord_cervical_c-1_chr6_31276554_C2_ENSG00000204310.12	11	0.00657805	0.0136018	0.628658	0.0237773	0.019155	0.0181894	0.612726	4.55269e-07	0.945275	FALSE
Brain_Spinal_cord_cervical_c-1_chr6_31276554_C2_ENSG00000204314.10	10	-0.00598061	0.0255834	0.815164	0.00609481	0.00275108	0.0297802	0.264381	0.000144698	0.978411	FALSE
Brain_Spinal_cord_cervical_c-1_chr6_31276554_C2_ENSG00000204315.3	2	0.0174059	0.0143924	0.226516					0.000236706	0.775203	FALSE
Brain_Spinal_cord_cervical_c-1_chr6_31276554_C2_ENSG00000204338.8	9	-0.000907705	0.00955219	0.924294	-0.00326605	-0.00104029	-0.0129493	0.544579	7.61163e-14	0.991201	FALSE
Brain_Spinal_cord_cervical_c-1_chr6_31276554_C2_ENSG00000204344.14	15	-0.0145359	0.0078264	0.0632701	-0.0162841	-0.01433	-0.0307599	0.118503	2.7097e-16	0.511561	FALSE
Brain_Spinal_cord_cervical_c-1_chr6_31276554_C2_ENSG00000204348.9	8	0.0171717	0.016766	0.305743	0.0196063	0.0328336	0.0701383	0.0465915	7.02494e-08	0.827775	FALSE
Brain_Spinal_cord_cervical_c-1_chr6_31276554_C2_ENSG00000204351.11	17	0.0057349	0.0122065	0.638481	0.0105825	0.00800232	0.0239108	0.326386	1.74567e-15	0.947352	FALSE
Brain_Spinal_cord_cervical_c-1_chr6_31276554_C2_ENSG00000204356.13	15	0.000355466	0.0239059	0.988136	-0.00675088	-0.00935314	-0.0232792	0.558176	4.46482e-09	0.99856	FALSE
Brain_Spinal_cord_cervical_c-1_chr6_31276554_C2_ENSG00000204366.3	17	0.0149707	0.00994564	0.132259	0.00746049	0.00848702	0.00031113	0.343954	2.12613e-16	0.664577	FALSE
Brain_Spinal_cord_cervical_c-1_chr6_31276554_C2_ENSG00000204371.11	15	0.00414405	0.00902862	0.646241	-0.00532184	-0.00303956	-0.0114681	0.222222	2.70911e-13	0.94889	FALSE
Brain_Spinal_cord_cervical_c-1_chr6_31276554_C2_ENSG00000204385.10	14	-0.00620687	0.00915462	0.497769	-0.00678021	-0.00581564	-0.0045336	0.922429	2.00678e-09	0.912041	FALSE
Brain_Spinal_cord_cervical_c-1_chr6_31276554_C2_ENSG00000204386.10	6	0.00258798	0.0306515	0.932713	0.015315	0.0100698	-0.0304821	0.495124	1.31e-06	0.992242	FALSE
Brain_Spinal_cord_cervical_c-1_chr6_31276554_C2_ENSG00000204599.14	3	-0.0351958	0.0143835	0.0144069	-0.0371097	-0.0380555	-0.0458102	0.72759	0.000781537	0.246616	FALSE
Brain_Spinal_cord_cervical_c-1_chr6_31276554_C2_ENSG00000213654.9	8	-0.0921107	0.0350655	0.00861868	-0.0757416	-0.0744646	-0.138458	0.3199	0.00264518	0.18061	FALSE
Brain_Spinal_cord_cervical_c-1_chr6_31276554_C2_ENSG00000213676.10	2	-0.00982734	0.0100239	0.326892					1.04003e-16	0.841526	FALSE
Brain_Spinal_cord_cervical_c-1_chr6_31276554_C2_ENSG00000221988.12	10	0.0197916	0.0120399	0.10021	0.00913697	0.0156808	0.0487234	0.126885	4.71118e-08	0.604678	FALSE
Brain_Spinal_cord_cervical_c-1_chr6_31276554_C2_ENSG00000224389.8	2	0.0130019	0.0607462	0.830518					7.73562e-06	0.980376	FALSE
Brain_Spinal_cord_cervical_c-1_chr6_31276554_C2_ENSG00000225914.1	3	0.0164811	0.0103572	0.111552	0.0128591	0.0125825	-0.0311071	0.414363	3.7251e-05	0.628424	FALSE
Brain_Spinal_cord_cervical_c-1_chr6_31276554_C2_ENSG00000231074.8	11	-0.00954922	0.0100191	0.340539	-0.00290139	-0.00314138	0.0110429	0.0300667	1.8106e-05	0.84944	FALSE
Brain_Spinal_cord_cervical_c-1_chr6_31276554_C2_ENSG00000231852.6	6	0.00144711	0.0100799	0.885846	0.000562541	-0.00344629	-0.00392824	0.860672	1.46655e-05	0.986595	FALSE
Brain_Spinal_cord_cervical_c-1_chr6_31276554_C2_ENSG00000241370.5	11	0.0239527	0.0265037	0.366128	0.000509225	0.00242539	-0.0278791	0.117232	0.000934309	0.862324	FALSE
Brain_Spinal_cord_cervical_c-1_chr6_31276554_C2_ENSG00000241404.6	7	0.0402828	0.0210381	0.0555236	0.0171271	0.0155417	0.0458172	0.944076	0.000354202	0.486509	FALSE
Brain_Spinal_cord_cervical_c-1_chr6_31276554_C2_ENSG00000243649.8	10	0.00408596	0.0109317	0.708573	-0.00141027	-0.00241476	-0.0124606	0.4029	6.1637e-09	0.962249	FALSE
Brain_Spinal_cord_cervical_c-1_chr6_31276554_C2_ENSG00000244731.7	3	0.0226233	0.0124632	0.0694914	0.0290912	0.0294284	4.33671e-05	0.745912	8.47471e-10	0.530036	FALSE
Brain_Spinal_cord_cervical_c-1_chr6_31276554_C2_ENSG00000248290.1	6	0.00599785	0.0080023	0.453546	0.000571568	0.00236923	-0.00424111	0.635572	8.85876e-08	0.898142	FALSE
Brain_Spinal_cord_cervical_c-1_chr6_31276554_C2_ENSG00000250535.1	9	0.00752121	0.00839874	0.370511	0.00878298	0.00809942	0.00495379	0.815501	3.91288e-17	0.864586	FALSE
Brain_Spinal_cord_cervical_c-1_chr6_31276554_C2_ENSG00000277427.1	1	0.0111162	0.0149247	0.45638					0.00530432	0.899185	FALSE
Brain_Spinal_cord_cervical_c-1_chr6_31276554_C2_ENSG00000280128.1	1	-0.012964	0.0186487	0.486948					0.00764321	0.908789	FALSE
Brain_Spinal_cord_cervical_c-1_chr6_31306250_B2_ENSG00000204599.14	3	-0.0488614	0.036127	0.176218	-0.0429417	-0.0425836	0.22807	0.457191	0.00548532	0.725271	FALSE
Brain_Spinal_cord_cervical_c-1_chr6_31306250_B2_ENSG00000231074.8	7	0.0450581	0.0320038	0.159162	0.0383348	0.0332413	0.0360701	0.778093	0.000110533	0.7042	FALSE
Brain_Spinal_cord_cervical_c-1_chr6_31306250_B2_ENSG00000241370.5	6	0.0796567	0.144908	0.582523	-0.0516315	-0.0697632	0.90959	0.24577	0.0807598	0.935399	FALSE
Brain_Spinal_cord_cervical_c-1_chr6_32707868_A2_ENSG00000030110.12	2	-0.0159325	0.0602449	0.791424					4.2158e-05	0.975289	FALSE
Brain_Spinal_cord_cervical_c-1_chr6_32707868_A2_ENSG00000096433.10	4	-0.0174531	0.0535079	0.74429	-0.0253813	-0.0280666	-0.169763	0.445519	0.00802131	0.967289	FALSE
Brain_Spinal_cord_cervical_c-1_chr6_32707868_A2_ENSG00000166278.14	3	0.0451823	0.081808	0.580745	0.00348261	-0.000700075	0.257864	0.887705	8.83254e-06	0.934933	FALSE
Brain_Spinal_cord_cervical_c-1_chr6_32707868_A2_ENSG00000168477.17	8	0.0890889	0.0461747	0.0536826	0.0801784	0.0828463	0.0644652	0.749161	6.51414e-07	0.479548	FALSE
Brain_Spinal_cord_cervical_c-1_chr6_32707868_A2_ENSG00000204287.13	10	-0.105522	0.077638	0.1741	-0.0546259	-0.0760099	-0.282793	0.259342	3.52448e-08	0.722954	FALSE
Brain_Spinal_cord_cervical_c-1_chr6_32707868_A2_ENSG00000204290.10	5	-0.0386481	0.0403533	0.338193	-0.0642372	-0.0503591	-0.169733	0.536771	6.76723e-12	0.847984	FALSE
Brain_Spinal_cord_cervical_c-1_chr6_32707868_A2_ENSG00000204301.6	4	0.0284647	0.0375023	0.447846	0.0312058	0.0498306	-0.0425724	0.64509	3.26327e-08	0.895946	FALSE
Brain_Spinal_cord_cervical_c-1_chr6_32707868_A2_ENSG00000204304.11	6	-0.0635516	0.0597332	0.287363	-0.0541882	-0.0263888	0.0332393	0.414417	1.83743e-08	0.817901	FALSE
Brain_Spinal_cord_cervical_c-1_chr6_32707868_A2_ENSG00000204305.13	5	0.0290091	0.0568861	0.610087	0.00964292	0.00871	-0.0479407	0.398962	2.28654e-07	0.940907	FALSE
Brain_Spinal_cord_cervical_c-1_chr6_32707868_A2_ENSG00000204308.7	4	-0.0602543	0.0481574	0.210863	-0.0745308	-0.0775611	-0.258699	0.25872	7.82091e-09	0.761104	FALSE
Brain_Spinal_cord_cervical_c-1_chr6_32707868_A2_ENSG00000204310.12	13	0.0254123	0.0436798	0.560712	0.0324904	0.0484224	0.119861	0.254373	1.02987e-07	0.92954	FALSE
Brain_Spinal_cord_cervical_c-1_chr6_32707868_A2_ENSG00000204314.10	9	0.103222	0.0621904	0.0969606	0.0468826	0.0633803	0.0813421	0.876106	9.97766e-11	0.598844	FALSE
Brain_Spinal_cord_cervical_c-1_chr6_32707868_A2_ENSG00000204315.3	6	-0.0225539	0.0514765	0.661285	-0.0455047	-0.0481211	-0.120032	0.159469	5.27909e-09	0.952419	FALSE
Brain_Spinal_cord_cervical_c-1_chr6_32707868_A2_ENSG00000204338.8	7	-0.0524611	0.0238225	0.0276536	-0.0474853	-0.0515637	-0.117699	0.230644	5.92731e-12	0.353785	FALSE
Brain_Spinal_cord_cervical_c-1_chr6_32707868_A2_ENSG00000204344.14	11	-0.0284663	0.0325077	0.381205	-0.0213764	-0.0396999	-0.0476298	0.711427	4.62367e-13	0.869466	FALSE
Brain_Spinal_cord_cervical_c-1_chr6_32707868_A2_ENSG00000204348.9	7	-0.037404	0.0576448	0.516423	0.038784	0.00825144	0.0651367	0.240054	1.94014e-06	0.917463	FALSE
Brain_Spinal_cord_cervical_c-1_chr6_32707868_A2_ENSG00000204351.11	5	-0.0501554	0.0469663	0.285565	-0.0586481	-0.0513634	0.021811	0.547413	1.46429e-07	0.816874	FALSE
Brain_Spinal_cord_cervical_c-1_chr6_32707868_A2_ENSG00000204356.13	3	0.0912007	0.135539	0.501027	0.059712	-0.0111506	1.10782	0.501062	7.18253e-05	0.912824	FALSE
Brain_Spinal_cord_cervical_c-1_chr6_32707868_A2_ENSG00000204366.3	4	-0.0204512	0.0358134	0.567967	-0.0108766	-0.0109952	0.0411068	0.480846	1.02351e-05	0.931418	FALSE
Brain_Spinal_cord_cervical_c-1_chr6_32707868_A2_ENSG00000204371.11	8	0.0722635	0.0432318	0.0946164	0.0599792	0.0630454	0.0807488	0.923382	6.35096e-05	0.593879	FALSE
Brain_Spinal_cord_cervical_c-1_chr6_32707868_A2_ENSG00000204385.10	10	-0.0738407	0.0262247	0.00486725	-0.0621177	-0.0684683	-0.141809	0.120562	7.83078e-07	0.125612	FALSE
Brain_Spinal_cord_cervical_c-1_chr6_32707868_A2_ENSG00000204386.10	5	-0.0999285	0.0836168	0.232057	-0.117194	-0.10981	-0.159523	0.703662	0.00282433	0.778854	FALSE
Brain_Spinal_cord_cervical_c-1_chr6_32707868_A2_ENSG00000204387.12	3	0.134605	0.0803736	0.0939844	0.144822	0.182117	0.499878	0.359997	6.20593e-05	0.592441	FALSE
Brain_Spinal_cord_cervical_c-1_chr6_32707868_A2_ENSG00000204388.6	3	0.0162202	0.0421237	0.700192	0.00409521	-0.00797065	-0.0608072	0.358751	0.00163559	0.961014	FALSE
Brain_Spinal_cord_cervical_c-1_chr6_32707868_A2_ENSG00000204389.9	2	-0.00348193	0.0295682	0.906259					0.000173322	0.989582	FALSE
Brain_Spinal_cord_cervical_c-1_chr6_32707868_A2_ENSG00000204390.9	3	0.0799461	0.0740128	0.280068	0.0269952	-0.023069	-0.0305392	0.706438	0.00012641	0.813591	FALSE
Brain_Spinal_cord_cervical_c-1_chr6_32707868_A2_ENSG00000204392.10	2	-0.0205328	0.0931096	0.825464					0.0024135	0.979798	FALSE
Brain_Spinal_cord_cervical_c-1_chr6_32707868_A2_ENSG00000204394.12	11	-0.0265836	0.0285005	0.350953	-0.0213114	-0.0173689	0.00316781	0.209359	8.14449e-08	0.854656	FALSE
Brain_Spinal_cord_cervical_c-1_chr6_32707868_A2_ENSG00000204396.10	2	0.159403	0.10143	0.116053					0.00183341	0.637043	FALSE
Brain_Spinal_cord_cervical_c-1_chr6_32707868_A2_ENSG00000204410.14	2	-0.107919	0.085908	0.209039					0.00565463	0.758692	FALSE
Brain_Spinal_cord_cervical_c-1_chr6_32707868_A2_ENSG00000204420.8	5	0.0515739	0.0312261	0.0986098	0.0459871	0.0472561	0.0980493	0.445434	1.02429e-05	0.601776	FALSE
Brain_Spinal_cord_cervical_c-1_chr6_32707868_A2_ENSG00000204421.2	2	-0.116578	0.0623889	0.0616836					0.0859196	0.507192	FALSE
Brain_Spinal_cord_cervical_c-1_chr6_32707868_A2_ENSG00000213654.9	10	-0.018586	0.047924	0.698147	-0.0342001	-0.03146	-0.00344069	0.790698	6.22282e-10	0.960574	FALSE
Brain_Spinal_cord_cervical_c-1_chr6_32707868_A2_ENSG00000213676.10	5	-0.0286453	0.029872	0.337591	-0.0284298	-0.0367149	-0.0083352	0.717705	7.51213e-16	0.847883	FALSE
Brain_Spinal_cord_cervical_c-1_chr6_32707868_A2_ENSG00000213719.8	2	-0.070275	0.265981	0.791618					0.00071052	0.975289	FALSE
Brain_Spinal_cord_cervical_c-1_chr6_32707868_A2_ENSG00000213722.8	2	-0.153049	0.253636	0.546228					0.0091459	0.925389	FALSE
Brain_Spinal_cord_cervical_c-1_chr6_32707868_A2_ENSG00000221988.12	10	0.0468693	0.0807464	0.561611	0.0606028	0.0691305	0.013551	0.820811	3.00576e-08	0.929642	FALSE
Brain_Spinal_cord_cervical_c-1_chr6_32707868_A2_ENSG00000224389.8	12	-0.000334987	0.0506177	0.99472	-0.0209884	-0.012968	0.116826	0.283038	2.85793e-16	0.999279	FALSE
Brain_Spinal_cord_cervical_c-1_chr6_32707868_A2_ENSG00000225914.1	6	0.00460233	0.0360396	0.898385	-0.0174873	-0.0168685	-0.0968357	0.0976221	2.63742e-13	0.988282	FALSE
Brain_Spinal_cord_cervical_c-1_chr6_32707868_A2_ENSG00000228727.8	5	0.0423843	0.0514295	0.409869	0.00341261	0.00611974	0.0460709	0.979308	0.000747064	0.881332	FALSE
Brain_Spinal_cord_cervical_c-1_chr6_32707868_A2_ENSG00000228962.1	4	-0.0616484	0.0306602	0.0443576	-0.0712172	-0.0722136	-0.170263	0.237675	9.91395e-14	0.441508	FALSE
Brain_Spinal_cord_cervical_c-1_chr6_32707868_A2_ENSG00000231852.6	3	0.0332473	0.0342414	0.331564	0.0220972	-0.00573752	-0.019158	0.684542	6.26964e-07	0.84454	FALSE
Brain_Spinal_cord_cervical_c-1_chr6_32707868_A2_ENSG00000241404.6	5	-0.0164989	0.0827371	0.841939	0.0115372	-0.0135338	0.0850987	0.743518	0.00018569	0.981636	FALSE
Brain_Spinal_cord_cervical_c-1_chr6_32707868_A2_ENSG00000243649.8	10	0.0356938	0.0813001	0.660634	0.0167084	0.00948348	0.054987	0.904145	5.06497e-06	0.952382	FALSE
Brain_Spinal_cord_cervical_c-1_chr6_32707868_A2_ENSG00000244731.7	7	-0.0590513	0.0462831	0.202001	-0.0504617	-0.0505898	0.0508418	0.325211	5.26305e-10	0.751581	FALSE
Brain_Spinal_cord_cervical_c-1_chr6_32707868_A2_ENSG00000248290.1	11	0.0109027	0.0239449	0.648876	0.016716	0.00432456	0.0185421	0.858598	3.55967e-11	0.949529	FALSE
Brain_Spinal_cord_cervical_c-1_chr6_32707868_A2_ENSG00000250535.1	13	0.0161093	0.0194744	0.40812	0.0410956	0.0262023	0.01832	0.928202	4.00256e-19	0.880554	FALSE
Brain_Spinal_cord_cervical_c-1_chr6_32707868_A2_ENSG00000277427.1	5	-0.00268304	0.0604862	0.964619	-0.0209495	-0.0177906	-0.477548	0.0496254	3.9066e-07	0.995421	FALSE
Brain_Spinal_cord_cervical_c-1_chr6_32707868_B2_ENSG00000030110.12	2	0.00612239	0.0512906	0.904985					4.19061e-05	0.98937	FALSE
Brain_Spinal_cord_cervical_c-1_chr6_32707868_B2_ENSG00000096433.10	4	-0.0478019	0.0359011	0.183029	-0.0569365	-0.0574344	-0.17197	0.344192	0.0081172	0.732414	FALSE
Brain_Spinal_cord_cervical_c-1_chr6_32707868_B2_ENSG00000166278.14	3	0.0212454	0.0691197	0.758561	-0.0165167	-0.019593	0.285635	0.833766	8.54323e-06	0.970302	FALSE
Brain_Spinal_cord_cervical_c-1_chr6_32707868_B2_ENSG00000168477.17	8	0.0681185	0.0301433	0.0238321	0.0697977	0.0699826	0.0520969	0.736738	5.9858e-07	0.327535	FALSE
Brain_Spinal_cord_cervical_c-1_chr6_32707868_B2_ENSG00000204287.13	11	-0.0722425	0.0770243	0.348286	-0.0705319	-0.0677743	-0.129389	0.670819	1.87655e-08	0.85368	FALSE
Brain_Spinal_cord_cervical_c-1_chr6_32707868_B2_ENSG00000204290.10	5	-0.0213476	0.0130532	0.101958	-0.0280016	-0.0337755	-0.0362231	0.83943	5.35412e-12	0.608956	FALSE
Brain_Spinal_cord_cervical_c-1_chr6_32707868_B2_ENSG00000204301.6	4	0.0152451	0.025661	0.552446	0.0147507	0.0162154	-0.0151864	0.776273	3.27129e-08	0.927352	FALSE
Brain_Spinal_cord_cervical_c-1_chr6_32707868_B2_ENSG00000204304.11	6	-0.00353759	0.0375646	0.924971	-0.043384	-0.0391433	0.082653	0.246488	1.59606e-08	0.991211	FALSE
Brain_Spinal_cord_cervical_c-1_chr6_32707868_B2_ENSG00000204305.13	5	0.0479795	0.0434224	0.269182	0.0480409	0.0474315	0.0252975	0.769711	2.19884e-07	0.805572	FALSE
Brain_Spinal_cord_cervical_c-1_chr6_32707868_B2_ENSG00000204308.7	4	-0.035834	0.0468827	0.444669	-0.0453646	-0.0535741	-0.155202	0.36124	7.57611e-09	0.895077	FALSE
Brain_Spinal_cord_cervical_c-1_chr6_32707868_B2_ENSG00000204310.12	15	0.0548397	0.0361811	0.129596	0.042152	0.0295367	-0.00643912	0.218495	4.69216e-09	0.659773	FALSE
Brain_Spinal_cord_cervical_c-1_chr6_32707868_B2_ENSG00000204314.10	9	0.0610121	0.0408169	0.134973	0.0249241	0.0279818	-0.018771	0.358713	8.59177e-11	0.669302	FALSE
Brain_Spinal_cord_cervical_c-1_chr6_32707868_B2_ENSG00000204315.3	6	-0.0379283	0.0354165	0.284204	-0.0630708	-0.0726437	-0.109632	0.118096	4.93251e-09	0.816014	FALSE
Brain_Spinal_cord_cervical_c-1_chr6_32707868_B2_ENSG00000204338.8	8	-0.0255489	0.0205687	0.21419	-0.0297023	-0.0313054	-0.0679638	0.364396	2.90761e-13	0.764445	FALSE
Brain_Spinal_cord_cervical_c-1_chr6_32707868_B2_ENSG00000204344.14	14	-0.00938009	0.019442	0.629475	-0.0178451	-0.0103848	-0.00785294	0.951605	2.21873e-13	0.945333	FALSE
Brain_Spinal_cord_cervical_c-1_chr6_32707868_B2_ENSG00000204348.9	7	-0.027842	0.0441958	0.528714	0.0456233	0.0212443	0.0760367	0.0892049	1.85032e-06	0.921209	FALSE
Brain_Spinal_cord_cervical_c-1_chr6_32707868_B2_ENSG00000204351.11	5	-0.0545502	0.0290765	0.0606427	-0.0566441	-0.0630039	-0.0138432	0.586191	1.40565e-07	0.503602	FALSE
Brain_Spinal_cord_cervical_c-1_chr6_32707868_B2_ENSG00000204356.13	3	0.052193	0.105451	0.620636	0.0343305	-0.0442691	0.868396	0.481338	6.93445e-05	0.943286	FALSE
Brain_Spinal_cord_cervical_c-1_chr6_32707868_B2_ENSG00000204366.3	4	-0.0306492	0.0252195	0.224252	-0.0254356	-0.0233458	0.0245047	0.36946	1.0126e-05	0.77357	FALSE
Brain_Spinal_cord_cervical_c-1_chr6_32707868_B2_ENSG00000204371.11	9	0.0579351	0.0275108	0.0352126	0.0657279	0.0578113	0.0512805	0.893323	2.60076e-07	0.399229	FALSE
Brain_Spinal_cord_cervical_c-1_chr6_32707868_B2_ENSG00000204385.10	11	-0.0311312	0.0170511	0.0678869	-0.0369251	-0.0284304	-0.0669698	0.218307	4.76619e-07	0.525058	FALSE
Brain_Spinal_cord_cervical_c-1_chr6_32707868_B2_ENSG00000204386.10	5	-0.106159	0.0852133	0.212836	-0.118775	-0.113155	-0.0656475	0.809792	0.00288108	0.762914	FALSE
Brain_Spinal_cord_cervical_c-1_chr6_32707868_B2_ENSG00000204387.12	3	0.128504	0.0927481	0.165894	0.128651	0.139355	0.451556	0.450178	6.29697e-05	0.712677	FALSE
Brain_Spinal_cord_cervical_c-1_chr6_32707868_B2_ENSG00000204388.6	3	-0.0212086	0.0311834	0.496425	-0.0175879	-0.0221672	-0.0560075	0.611805	0.00161527	0.911467	FALSE
Brain_Spinal_cord_cervical_c-1_chr6_32707868_B2_ENSG00000204389.9	2	-0.0224742	0.0201535	0.264784					0.000176642	0.802419	FALSE
Brain_Spinal_cord_cervical_c-1_chr6_32707868_B2_ENSG00000204390.9	3	0.070815	0.0352152	0.0443336	0.0511601	0.0227261	0.0333065	0.766021	0.00011942	0.441364	FALSE
Brain_Spinal_cord_cervical_c-1_chr6_32707868_B2_ENSG00000204392.10	5	0.0372941	0.0477362	0.434653	-0.0204683	-0.0455163	0.00931659	0.853665	2.12907e-05	0.890813	FALSE
Brain_Spinal_cord_cervical_c-1_chr6_32707868_B2_ENSG00000204394.12	11	-0.0359984	0.0187557	0.054942	-0.0272885	-0.0287807	-0.0412913	0.74456	7.66183e-08	0.483942	FALSE
Brain_Spinal_cord_cervical_c-1_chr6_32707868_B2_ENSG00000204396.10	5	-0.0817842	0.053298	0.124914	-0.0927923	-0.097181	-0.0650984	0.892403	0.00037601	0.652302	FALSE
Brain_Spinal_cord_cervical_c-1_chr6_32707868_B2_ENSG00000204410.14	2	-0.0639722	0.067986	0.346725					0.0055977	0.852611	FALSE
Brain_Spinal_cord_cervical_c-1_chr6_32707868_B2_ENSG00000204420.8	5	0.040597	0.0155572	0.00906646	0.0237696	0.0172772	0.0743646	0.25972	9.54138e-06	0.186261	FALSE
Brain_Spinal_cord_cervical_c-1_chr6_32707868_B2_ENSG00000204421.2	2	-0.0622056	0.0423453	0.141831					0.0841019	0.680671	FALSE
Brain_Spinal_cord_cervical_c-1_chr6_32707868_B2_ENSG00000213654.9	10	-0.0472002	0.0317994	0.137726	-0.0631085	-0.0777274	-0.0389703	0.825258	5.82007e-10	0.673425	FALSE
Brain_Spinal_cord_cervical_c-1_chr6_32707868_B2_ENSG00000213676.10	5	-0.00166474	0.0229487	0.94217	-0.0206884	-0.0108633	-0.0104721	0.862878	7.83109e-16	0.993441	FALSE
Brain_Spinal_cord_cervical_c-1_chr6_32707868_B2_ENSG00000213719.8	2	-0.0334568	0.140905	0.812314					0.000661137	0.97811	FALSE
Brain_Spinal_cord_cervical_c-1_chr6_32707868_B2_ENSG00000213722.8	2	-0.0771642	0.135343	0.568583					0.00863334	0.931702	FALSE
Brain_Spinal_cord_cervical_c-1_chr6_32707868_B2_ENSG00000221988.12	15	0.0129653	0.0340952	0.703746	0.0129261	0.0200375	-0.0904878	0.0506466	3.34899e-11	0.961522	FALSE
Brain_Spinal_cord_cervical_c-1_chr6_32707868_B2_ENSG00000224389.8	12	-0.00933729	0.0378166	0.804978	-0.0250272	-0.00975644	0.070065	0.296203	2.25477e-16	0.977135	FALSE
Brain_Spinal_cord_cervical_c-1_chr6_32707868_B2_ENSG00000225914.1	6	-0.0034041	0.0266586	0.898392	-0.0194329	-0.0195407	-0.0721206	0.11843	2.42458e-13	0.988282	FALSE
Brain_Spinal_cord_cervical_c-1_chr6_32707868_B2_ENSG00000228727.8	5	0.0492962	0.0471743	0.296033	0.0109214	0.00440856	0.00678844	0.762948	0.000753225	0.822331	FALSE
Brain_Spinal_cord_cervical_c-1_chr6_32707868_B2_ENSG00000228962.1	4	-0.0332817	0.0322162	0.301569	-0.0503477	-0.0510725	-0.169798	0.10269	9.37642e-14	0.825238	FALSE
Brain_Spinal_cord_cervical_c-1_chr6_32707868_B2_ENSG00000231852.6	3	0.0382157	0.0230261	0.0969813	0.0262181	0.0235915	0.0762435	0.60164	6.14666e-07	0.598918	FALSE
Brain_Spinal_cord_cervical_c-1_chr6_32707868_B2_ENSG00000241404.6	5	-0.00730692	0.0602882	0.903533	-0.0550605	-0.0364611	0.208123	0.281686	0.000180832	0.989047	FALSE
Brain_Spinal_cord_cervical_c-1_chr6_32707868_B2_ENSG00000243649.8	10	0.0213242	0.0402634	0.596377	0.0274345	0.0292008	0.107582	0.227039	4.31683e-06	0.937912	FALSE
Brain_Spinal_cord_cervical_c-1_chr6_32707868_B2_ENSG00000244731.7	7	-0.0519365	0.0276506	0.0603384	-0.0560971	-0.0537457	-0.0136468	0.569499	4.7852e-10	0.50261	FALSE
Brain_Spinal_cord_cervical_c-1_chr6_32707868_B2_ENSG00000248290.1	11	0.01692	0.0157843	0.283741	0.000682141	0.00339351	0.0270402	0.702305	3.27451e-11	0.8158	FALSE
Brain_Spinal_cord_cervical_c-1_chr6_32707868_B2_ENSG00000250535.1	14	0.00155915	0.0142997	0.913176	0.00830525	0.00622473	0.000861823	0.968403	2.82834e-19	0.990306	FALSE
Brain_Spinal_cord_cervical_c-1_chr6_32707868_B2_ENSG00000277427.1	5	0.00474243	0.0292212	0.871074	0.00802886	0.0059514	-0.261597	0.0600982	3.33307e-07	0.985159	FALSE
Brain_Spinal_cord_cervical_c-1_chr6_41522644_B2_ENSG00000124496.12	9	0.0474371	0.0393225	0.227679	0.000691106	0.0060028	0.00951187	0.554985	4.64481e-05	0.775794	FALSE
Brain_Spinal_cord_cervical_c-1_chr6_41522644_B2_ENSG00000156564.8	1	-0.0479372	0.0715057	0.502605					0.0223042	0.913388	FALSE
Brain_Spinal_cord_cervical_c-1_chr7_75634474_A2_ENSG00000091073.19	12	0.0134157	0.0429808	0.75494	0.0217235	0.0229272	0.0300542	0.759599	5.27129e-07	0.969519	FALSE
Brain_Spinal_cord_cervical_c-1_chr7_75634474_A2_ENSG00000146700.8	11	0.00360923	0.0294289	0.90239	0.0174261	0.0145431	-0.00538802	0.843448	1.14734e-06	0.988813	FALSE
Brain_Spinal_cord_cervical_c-1_chr7_75634474_A2_ENSG00000165178.9	9	-0.0420363	0.0529021	0.426843	-0.0272461	-0.0427727	-0.113584	0.317913	5.24869e-06	0.887734	FALSE
Brain_Spinal_cord_cervical_c-1_chr7_75634474_A2_ENSG00000174428.16	10	-0.00167584	0.0420902	0.96824	-0.0306989	-0.0331307	-0.0295615	0.525608	7.7455e-08	0.995964	FALSE
Brain_Spinal_cord_cervical_c-1_chr7_75634474_A2_ENSG00000188372.14	8	0.0598206	0.0234055	0.0105933	0.0527613	0.0514147	0.0733196	0.73482	6.31886e-15	0.205277	FALSE
Brain_Spinal_cord_cervical_c-1_chr7_75634474_A2_ENSG00000205485.13	8	-0.00596795	0.0302952	0.843833	-0.0148474	-0.0172442	-0.0170444	0.859241	3.26123e-05	0.98175	FALSE
Brain_Spinal_cord_cervical_c-1_chr7_75634474_A2_ENSG00000243566.6	13	0.0224196	0.0296492	0.449552	-0.00196886	-0.0036151	0.0557559	0.477637	4.83246e-06	0.896762	FALSE
Brain_Spinal_cord_cervical_c-1_chr7_75634474_A2_ENSG00000274070.1	6	0.00367299	0.0494509	0.940791	-0.0121533	-0.00148579	0.0348426	0.620488	0.000120123	0.993205	FALSE
Brain_Spinal_cord_cervical_c-1_chr7_75634474_A2_ENSG00000274523.4	4	-0.0710772	0.116661	0.542349	-0.0707804	-0.0660202	-0.177367	0.720935	0.0068978	0.924435	FALSE
Brain_Spinal_cord_cervical_c-1_chr7_75634474_A2_ENSG00000277053.4	12	-0.0241356	0.0161783	0.13574	-0.0359694	-0.0335684	-0.0526684	0.270796	7.0561e-12	0.670077	FALSE
Brain_Spinal_cord_cervical_c-1_chr8_60515641_B2_ENSG00000213881.3	10	0.0105589	0.013902	0.44754	-0.0067994	-0.00849503	-0.00865584	0.495384	8.66213e-08	0.895946	FALSE
Brain_Spinal_cord_cervical_c-1_chr9_133263862_B2_ENSG00000107290.13	6	-0.015382	0.0404199	0.703533	-0.0497501	-0.0538518	-0.00484712	0.911661	1.9358e-07	0.961505	FALSE
Brain_Spinal_cord_cervical_c-1_chr9_133263862_B2_ENSG00000169925.16	4	0.0386221	0.0373542	0.301163	0.033284	0.034845	0.0307813	0.919018	9.27464e-07	0.825072	FALSE
Brain_Spinal_cord_cervical_c-1_chr9_133263862_B2_ENSG00000196363.9	7	-0.0277104	0.0437101	0.526107	-0.00111711	0.00740627	-0.0724512	0.690073	2.95268e-06	0.920492	FALSE
Brain_Spinal_cord_cervical_c-1_chr9_133263862_B2_ENSG00000235138.1	9	0.0157335	0.0177232	0.374684	0.0193795	0.0214418	-0.0140331	0.503052	7.32282e-10	0.866616	FALSE
Brain_Spinal_cord_cervical_c-1_chr9_133263862_B2_ENSG00000273249.1	10	0.0219122	0.0153916	0.154548	0.00228305	0.00341062	-0.0405729	0.159907	1.24609e-08	0.697948	FALSE
Brain_Spinal_cord_cervical_c-1_chr9_133263862_B2_ENSG00000273473.1	9	0.0065651	0.0178834	0.71354	-0.0105094	-0.0126228	-0.017432	0.485782	1.66921e-07	0.962988	FALSE
Brain_Spinal_cord_cervical_c-1_chr9_133271182_A2_ENSG00000107290.13	6	0.0218451	0.0507301	0.666748	0.0387168	0.0525765	0.0924631	0.645602	2.12228e-05	0.953991	FALSE
Brain_Spinal_cord_cervical_c-1_chr9_133271182_A2_ENSG00000169925.16	4	0.00754642	0.0509748	0.882309	-0.00516587	-0.00561676	0.0324599	0.760842	8.77481e-07	0.986218	FALSE
Brain_Spinal_cord_cervical_c-1_chr9_133271182_A2_ENSG00000196363.9	7	-0.0413878	0.0584035	0.47854	-0.0142485	-0.0255964	-0.160675	0.405988	3.06157e-06	0.906466	FALSE
Brain_Spinal_cord_cervical_c-1_chr9_133271182_A2_ENSG00000235138.1	9	-0.0199969	0.0267966	0.455516	0.00211559	-0.0030152	-0.0979542	0.257436	7.77464e-10	0.898876	FALSE
Brain_Spinal_cord_cervical_c-1_chr9_133271182_A2_ENSG00000273249.1	10	0.0308425	0.0277097	0.265684	0.0202922	0.0231841	0.00863394	0.78489	1.41538e-08	0.803014	FALSE
Brain_Spinal_cord_cervical_c-1_chr9_133271182_A2_ENSG00000273473.1	9	0.0255635	0.0378712	0.499669	-0.0342875	-0.0149542	-0.00943565	0.654831	1.9567e-07	0.912503	FALSE
Brain_Spinal_cord_cervical_c-1_chr9_133271745_C2_ENSG00000107290.13	6	-0.000720856	0.0173988	0.966952	0.00204028	-0.00244447	-0.00718867	0.894402	2.11399e-05	0.995704	FALSE
Brain_Spinal_cord_cervical_c-1_chr9_133271745_C2_ENSG00000169925.16	4	0.0244928	0.0136619	0.0730093	0.0246485	0.0241431	-0.00399994	0.315498	9.13136e-07	0.539842	FALSE
Brain_Spinal_cord_cervical_c-1_chr9_133271745_C2_ENSG00000196363.9	7	0.00219605	0.017381	0.899456	0.0183966	0.0163014	0.0209823	0.653223	2.81583e-06	0.988398	FALSE
Brain_Spinal_cord_cervical_c-1_chr9_133271745_C2_ENSG00000235138.1	9	0.00128976	0.00805121	0.872727	0.0041793	0.00399827	0.00382993	0.898026	7.0177e-10	0.985372	FALSE
Brain_Spinal_cord_cervical_c-1_chr9_133271745_C2_ENSG00000273249.1	10	0.00535039	0.00743873	0.47198	0.00207225	-0.00335172	0.00519316	0.994053	1.23546e-08	0.904676	FALSE
Brain_Spinal_cord_cervical_c-1_chr9_133271745_C2_ENSG00000273473.1	9	-0.00228971	0.0081909	0.779828	-0.00431206	-0.00323626	-0.00277706	0.974008	1.58084e-07	0.97407	FALSE
Brain_Spinal_cord_cervical_c-1_chr9_21172826_B2_ENSG00000171843.15	12	0.0210915	0.0179587	0.240217	0.0163471	0.0189151	0.0580818	0.165284	3.39165e-09	0.785867	FALSE
Brain_Spinal_cord_cervical_c-1_chr9_21172826_B2_ENSG00000188352.12	18	-0.0115472	0.0257674	0.654059	-0.00746464	-0.0101129	-0.0861327	0.056783	2.33667e-10	0.95039	FALSE
Brain_Spinal_cord_cervical_c-1_chr9_21206606_A2_ENSG00000171843.15	13	-0.0300282	0.0284952	0.291975	-0.0136969	-0.000690919	-0.0171313	0.749761	7.77663e-09	0.820583	FALSE
Brain_Spinal_cord_cervical_c-1_chr9_21206606_A2_ENSG00000188352.12	18	0.0475722	0.0389161	0.221545	-0.0252517	-0.0192825	-0.0314764	0.18496	2.66995e-10	0.771243	FALSE
Brain_Substantia_nigra_chr10_79556700_A2_ENSG00000108219.14	7	-0.0226628	0.0673402	0.736462	0.021046	0.0217925	0.177347	0.072542	5.0919e-07	0.966513	FALSE
Brain_Substantia_nigra_chr10_79556700_B2_ENSG00000108219.14	7	-0.0743732	0.0603577	0.217872	-0.00694246	0.0149929	0.123947	0.0503777	5.07228e-07	0.767805	FALSE
Brain_Substantia_nigra_chr11_1219991_A2_ENSG00000142089.15	2	-0.159225	0.0924021	0.0848569					0.0133644	0.57037	FALSE
Brain_Substantia_nigra_chr11_1219991_A2_ENSG00000142102.15	6	0.0551363	0.0537395	0.304895	0.012918	0.0109699	0.0386774	0.878771	0.000508701	0.827349	FALSE
Brain_Substantia_nigra_chr11_1219991_A2_ENSG00000174885.12	7	-0.021195	0.035236	0.547498	0.012182	0.00844325	-0.0306564	0.889287	0.000410627	0.9258	FALSE
Brain_Substantia_nigra_chr11_1219991_A2_ENSG00000185201.16	3	-0.0682721	0.0950082	0.472393	-0.0474243	-0.0564325	0.369041	0.447926	0.00686922	0.904763	FALSE
Brain_Substantia_nigra_chr11_1219991_A2_ENSG00000185885.15	9	-0.0261599	0.0401535	0.514725	0.0108362	-0.00972373	-0.00422476	0.735281	3.07292e-06	0.916908	FALSE
Brain_Substantia_nigra_chr11_1219991_A2_ENSG00000251661.3	2	-0.0557581	0.0928097	0.547987					0.0019002	0.925869	FALSE
Brain_Substantia_nigra_chr11_1219991_A2_ENSG00000254910.1	7	0.024379	0.0464837	0.599957	0.0539213	0.0466875	0.138956	0.132329	0.00104045	0.938819	FALSE
Brain_Substantia_nigra_chr11_1219991_A2_ENSG00000255026.1	3	-0.0337858	0.0342782	0.324312	-0.0363119	-0.0350765	-0.266256	0.447802	0.00142747	0.840012	FALSE
Brain_Substantia_nigra_chr11_1219991_A2_ENSG00000255328.1	2	0.0328105	0.0755748	0.664182					0.00398843	0.953408	FALSE
Brain_Substantia_nigra_chr11_1219991_A2_ENSG00000270030.1	3	-0.0168513	0.0534522	0.752565	-0.0314502	-0.0312471	-0.0382379	0.913316	0.0418677	0.968936	FALSE
Brain_Substantia_nigra_chr11_1219991_A2_ENSG00000270972.1	5	-0.000421045	0.0572107	0.994128	-0.0351982	-0.0326286	-0.359273	0.109527	0.0148118	0.999234	FALSE
Brain_Substantia_nigra_chr11_1219991_A2_ENSG00000277290.1	4	-0.00289678	0.0354001	0.934782	0.00674398	0.00725624	0.0281353	0.654789	0.00261276	0.992606	FALSE
Brain_Substantia_nigra_chr11_1219991_B2_ENSG00000142089.15	2	-0.103764	0.0545774	0.0572728					0.012916	0.492803	FALSE
Brain_Substantia_nigra_chr11_1219991_B2_ENSG00000142102.15	6	0.0038357	0.0341587	0.910593	-0.00686002	-0.00392722	0.00154388	0.975561	0.00049508	0.989914	FALSE
Brain_Substantia_nigra_chr11_1219991_B2_ENSG00000174885.12	7	-0.00924355	0.0248305	0.709694	0.0042029	0.00236142	0.0274533	0.43974	0.000398002	0.962415	FALSE
Brain_Substantia_nigra_chr11_1219991_B2_ENSG00000185201.16	3	-0.0647077	0.0906369	0.475276	-0.0835921	-0.0900767	0.123618	0.780946	0.00690349	0.905487	FALSE
Brain_Substantia_nigra_chr11_1219991_B2_ENSG00000185885.15	9	-0.00390859	0.0251571	0.876532	0.00836264	0.00833785	0.0316052	0.390687	2.88852e-06	0.985662	FALSE
Brain_Substantia_nigra_chr11_1219991_B2_ENSG00000251661.3	2	-0.0666878	0.0682302	0.328374					0.00196971	0.842555	FALSE
Brain_Substantia_nigra_chr11_1219991_B2_ENSG00000254910.1	7	0.0309161	0.029692	0.29777	0.0320438	0.031518	0.0350213	0.930287	0.000984407	0.82329	FALSE
Brain_Substantia_nigra_chr11_1219991_B2_ENSG00000255026.1	3	0.0187144	0.0230899	0.417651	0.018235	0.0251648	-0.0216981	0.792734	0.00137181	0.88417	FALSE
Brain_Substantia_nigra_chr11_1219991_B2_ENSG00000255328.1	2	0.0406398	0.024646	0.09916					0.003837	0.60271	FALSE
Brain_Substantia_nigra_chr11_1219991_B2_ENSG00000270030.1	3	-0.00126023	0.0327782	0.969331	-0.00083897	0.0387181	0.0795623	0.393056	0.0412449	0.996104	FALSE
Brain_Substantia_nigra_chr11_1219991_B2_ENSG00000270972.1	5	-0.0213376	0.0309842	0.491037	-0.0203096	-0.0246034	-0.146641	0.332619	0.0140837	0.910105	FALSE
Brain_Substantia_nigra_chr11_1219991_B2_ENSG00000277290.1	4	-0.0176522	0.0245458	0.472047	-0.0150814	-0.0147219	-0.0137445	0.930384	0.00256921	0.904687	FALSE
Brain_Substantia_nigra_chr11_34432600_C2_ENSG00000110427.14	2	-0.00754485	0.0205894	0.714035					4.6418e-05	0.963032	FALSE
Brain_Substantia_nigra_chr11_34432600_C2_ENSG00000255542.1	1	-0.00860959	0.0331992	0.79538					0.11378	0.975635	FALSE
Brain_Substantia_nigra_chr11_34482745_A2_ENSG00000110427.14	2	-0.0183579	0.0648058	0.776966					0.0014265	0.973729	FALSE
Brain_Substantia_nigra_chr11_34482745_B2_ENSG00000110427.14	2	0.0133436	0.0453089	0.768374					0.00138925	0.972003	FALSE
Brain_Substantia_nigra_chr12_132481571_A2_ENSG00000061936.9	5	0.0611728	0.0636531	0.336535	0.0553039	0.0542554	-0.022943	0.479136	0.000139208	0.847397	FALSE
Brain_Substantia_nigra_chr12_132481571_A2_ENSG00000249926.2	10	-0.0370112	0.0326069	0.256345	-0.0285493	-0.0301583	-0.0983777	0.285512	6.70796e-08	0.796513	FALSE
Brain_Substantia_nigra_chr12_132565387_B2_ENSG00000061936.9	5	-0.0188787	0.0514165	0.71349	-0.0374188	-0.0339169	-0.180443	0.587743	0.00110166	0.962987	FALSE
Brain_Substantia_nigra_chr12_132565387_B2_ENSG00000249926.2	7	-0.00492554	0.0147572	0.738551	0.000238979	-0.00119791	0.0036916	0.74761	3.79559e-06	0.966728	FALSE
Brain_Substantia_nigra_chr12_26114393_A2_ENSG00000064102.14	13	-0.0209357	0.0419422	0.61767	-0.025454	-0.0458903	-0.0149709	0.906526	1.82261e-08	0.942424	FALSE
Brain_Substantia_nigra_chr12_26114393_A2_ENSG00000064115.10	12	0.0206737	0.0370651	0.577003	-0.00288674	-0.00314261	-0.0398782	0.160188	2.462e-06	0.934064	FALSE
Brain_Substantia_nigra_chr12_26114393_A2_ENSG00000111790.13	7	0.0499405	0.0486677	0.304819	0.0682827	0.0452787	0.0282765	0.833057	0.00014077	0.827293	FALSE
Brain_Substantia_nigra_chr12_26114393_A2_ENSG00000123104.11	4	0.0631431	0.0500387	0.20699	0.0395184	0.0265407	-0.0306038	0.266981	3.63539e-05	0.756583	FALSE
Brain_Substantia_nigra_chr12_26114393_A2_ENSG00000152944.8	3	0.0110746	0.0501895	0.825361	0.0087461	0.00850424	-0.186663	0.790566	0.00266489	0.979769	FALSE
Brain_Substantia_nigra_chr12_26114393_A2_ENSG00000214700.5	2	0.0107868	0.0310701	0.728459					0.00129384	0.965289	FALSE
Brain_Substantia_nigra_chr12_26114393_A2_ENSG00000247903.1	9	0.00347141	0.0385696	0.928284	-0.015961	-0.011705	0.0514976	0.573785	3.4689e-11	0.991772	FALSE
Brain_Substantia_nigra_chr12_26114393_A2_ENSG00000275764.1	3	0.0186019	0.033503	0.578737	0.0112151	0.0082828	-0.0410874	0.431581	0.00345669	0.934517	FALSE
Brain_Substantia_nigra_chr13_112881427_A2_ENSG00000183087.14	4	-0.00123982	0.161133	0.993861	-0.0564316	-0.12526	0.28834	0.579091	0.00484132	0.999207	FALSE
Brain_Substantia_nigra_chr13_112881427_A2_ENSG00000233695.2	8	0.0358198	0.0447171	0.423113	0.0245061	0.0392736	0.0492802	0.822849	1.7048e-06	0.886363	FALSE
Brain_Substantia_nigra_chr13_112881427_A2_ENSG00000272695.1	1	-0.685905	0.709637	0.333766					0.00822047	0.845728	FALSE
Brain_Substantia_nigra_chr13_112881427_B2_ENSG00000183087.14	4	-0.000699091	0.0767592	0.992733	-0.0647862	-0.064959	0.152725	0.56328	0.00455092	0.999159	FALSE
Brain_Substantia_nigra_chr13_112881427_B2_ENSG00000233695.2	9	0.039935	0.0269065	0.137752	0.0565938	0.0479032	0.0524352	0.659039	1.16398e-06	0.673469	FALSE
Brain_Substantia_nigra_chr13_112881427_B2_ENSG00000272695.1	1	-0.323514	0.377508	0.39146					0.00802769	0.874681	FALSE
Brain_Substantia_nigra_chr16_75606619_B2_ENSG00000103089.8	13	-0.0214728	0.0425044	0.613424	-0.0965553	-0.0757095	-0.149039	0.246626	6.39467e-08	0.941771	FALSE
Brain_Substantia_nigra_chr16_75606619_B2_ENSG00000168404.12	13	0.00595053	0.0257616	0.817327	-0.00121047	-0.00137984	-0.0103428	0.711293	1.10816e-07	0.978673	FALSE
Brain_Substantia_nigra_chr16_75606619_B2_ENSG00000168411.13	10	-0.0050258	0.0280328	0.857716	-0.0345093	-0.0370713	-0.0468868	0.400091	3.26482e-07	0.983299	FALSE
Brain_Substantia_nigra_chr16_89196249_A2_ENSG00000260923.6	1	0.128126	0.104258	0.219098					0.00863628	0.768985	FALSE
Brain_Substantia_nigra_chr16_89196249_A2_ENSG00000261172.1	3	-0.0455853	0.0796657	0.567181	-0.0441943	-0.0451107	-0.152359	0.805187	0.0366484	0.93125	FALSE
Brain_Substantia_nigra_chr16_89196249_B2_ENSG00000260923.6	1	0.075897	0.059735	0.203885					0.00853315	0.753774	FALSE
Brain_Substantia_nigra_chr16_89196249_B2_ENSG00000261172.1	3	-0.00966809	0.0449475	0.829691	-0.0138525	-0.0153773	-0.0648373	0.82066	0.0353262	0.980268	FALSE
Brain_Substantia_nigra_chr17_45705327_A2_ENSG00000006062.14	10	-0.0393964	0.0431099	0.36079	-0.0117707	-0.0379849	0.0405916	0.364984	3.14458e-09	0.859643	FALSE
Brain_Substantia_nigra_chr17_45705327_A2_ENSG00000073670.13	5	0.059226	0.0786073	0.451185	-0.012753	-0.0148392	-0.17681	0.071081	3.10949e-07	0.897444	FALSE
Brain_Substantia_nigra_chr17_45705327_A2_ENSG00000073969.18	3	0.0192298	0.175537	0.912768	-0.0184604	-0.0398047	-0.109603	0.731691	0.0168807	0.990263	FALSE
Brain_Substantia_nigra_chr17_45705327_A2_ENSG00000108883.12	3	0.235869	0.0495199	1.90627e-06	0.216323	0.212231	0.155768	0.440404	5.69213e-06	0.000209644	TRUE
Brain_Substantia_nigra_chr17_45705327_A2_ENSG00000120071.13	3	-0.0590494	0.0561998	0.293394	-0.0779041	-0.0846308	-0.371129	0.289912	5.45134e-07	0.821336	FALSE
Brain_Substantia_nigra_chr17_45705327_A2_ENSG00000120088.14	9	-0.0316366	0.0604583	0.60078	-0.011059	-0.00286989	0.165209	0.271581	3.68159e-08	0.938922	FALSE
Brain_Substantia_nigra_chr17_45705327_A2_ENSG00000131094.3	4	0.0131161	0.0501724	0.793769	-0.0454524	-0.0385282	-0.0769423	0.18003	4.54096e-06	0.97558	FALSE
Brain_Substantia_nigra_chr17_45705327_A2_ENSG00000131095.12	6	0.0536982	0.0370658	0.147414	0.0635521	0.0630262	0.234706	0.100787	4.00561e-08	0.689389	FALSE
Brain_Substantia_nigra_chr17_45705327_A2_ENSG00000131097.6	7	-0.0292134	0.055762	0.600353	-0.0140309	-0.0109598	0.0140953	0.706199	2.80953e-05	0.938905	FALSE
Brain_Substantia_nigra_chr17_45705327_A2_ENSG00000136448.11	12	0.00811941	0.0442339	0.854362	-0.021832	-0.0254271	0.0625207	0.591595	7.36878e-07	0.983144	FALSE
Brain_Substantia_nigra_chr17_45705327_A2_ENSG00000159314.11	10	-0.0613367	0.0365091	0.0929497	-0.023162	-0.0169167	0.00374575	0.220498	8.85412e-10	0.589994	FALSE
Brain_Substantia_nigra_chr17_45705327_A2_ENSG00000161714.11	5	0.00260701	0.0468191	0.955595	0.0197058	0.0288631	-0.0520334	0.639552	1.87856e-07	0.994514	FALSE
Brain_Substantia_nigra_chr17_45705327_A2_ENSG00000168517.10	9	0.0109603	0.0389161	0.778219	0.0366221	0.0375833	0.0474086	0.776533	1.87723e-06	0.97393	FALSE
Brain_Substantia_nigra_chr17_45705327_A2_ENSG00000172992.11	12	-0.0123796	0.0532108	0.816031	-0.019706	0.00891325	0.144346	0.093842	1.78646e-05	0.978435	FALSE
Brain_Substantia_nigra_chr17_45705327_A2_ENSG00000176681.14	4	-0.0679387	0.0226603	0.00271629	-0.0690948	-0.0693696	-0.148675	0.180437	8.48076e-19	0.0838704	FALSE
Brain_Substantia_nigra_chr17_45705327_A2_ENSG00000181513.14	9	-0.0725306	0.0582299	0.212915	-0.0421979	-0.0432532	-0.0059581	0.29655	6.30561e-07	0.762952	FALSE
Brain_Substantia_nigra_chr17_45705327_A2_ENSG00000182963.9	6	0.0340528	0.044718	0.446358	-0.0183087	-0.02443	-0.148206	0.39878	9.24099e-07	0.895602	FALSE
Brain_Substantia_nigra_chr17_45705327_A2_ENSG00000184922.13	7	-0.137848	0.0551761	0.012478	-0.101626	-0.0938931	-0.120083	0.885401	7.34982e-05	0.226643	FALSE
Brain_Substantia_nigra_chr17_45705327_A2_ENSG00000185294.6	7	0.0249506	0.0353169	0.479891	0.0344062	0.036223	-0.05007	0.315715	1.0223e-06	0.906939	FALSE
Brain_Substantia_nigra_chr17_45705327_A2_ENSG00000185829.17	2	-0.176113	0.0360205	1.0123e-06					0.000319827	0.000117442	TRUE
Brain_Substantia_nigra_chr17_45705327_A2_ENSG00000186185.13	5	0.100363	0.0580509	0.0838298	0.0781577	0.072841	0.127841	0.897377	8.01816e-05	0.567528	FALSE
Brain_Substantia_nigra_chr17_45705327_A2_ENSG00000186834.3	9	-0.106294	0.0811655	0.190334	0.0110706	-0.00149023	-0.25374	0.294193	0.000418262	0.739305	FALSE
Brain_Substantia_nigra_chr17_45705327_A2_ENSG00000186868.15	7	0.0157747	0.0621853	0.799749	-0.00189195	0.00186074	0.243528	0.165391	9.81212e-10	0.976172	FALSE
Brain_Substantia_nigra_chr17_45705327_A2_ENSG00000204650.14	5	-0.116762	0.0242858	1.52566e-06	-0.126369	-0.12695	-0.190257	0.337001	1.01258e-64	0.000171708	TRUE
Brain_Substantia_nigra_chr17_45705327_A2_ENSG00000214401.4	4	-0.0945559	0.0272685	0.000525155	-0.102894	-0.102383	-0.249301	0.0789428	4.3178e-39	0.0251772	TRUE
Brain_Substantia_nigra_chr17_45705327_A2_ENSG00000214425.7	7	0.0700816	0.023117	0.00243257	0.0760805	0.0656846	0.115771	0.307999	1.94172e-107	0.0776746	FALSE
Brain_Substantia_nigra_chr17_45705327_A2_ENSG00000225190.10	3	-0.286112	0.112297	0.0108398	-0.134251	-0.347843	-0.595899	0.226056	0.0013441	0.207847	FALSE
Brain_Substantia_nigra_chr17_45705327_A2_ENSG00000228696.8	5	0.0213871	0.0435636	0.623469	0.0225676	0.0321594	-0.0631439	0.771205	1.55888e-07	0.943847	FALSE
Brain_Substantia_nigra_chr17_45705327_A2_ENSG00000233175.2	4	0.0724391	0.036834	0.049225	0.0842474	0.0868781	0.185421	0.283073	2.55916e-13	0.461129	FALSE
Brain_Substantia_nigra_chr17_45705327_A2_ENSG00000233483.2	12	-0.00303774	0.0305658	0.920834	-0.00868775	-0.000395185	0.0138794	0.657815	3.97277e-08	0.990947	FALSE
Brain_Substantia_nigra_chr17_45705327_A2_ENSG00000238083.7	3	-0.0968794	0.0126407	1.80147e-14	-0.0962648	-0.0966252	-0.0624386	0.625105	4.37181e-35	4.09358e-11	TRUE
Brain_Substantia_nigra_chr17_45705327_A2_ENSG00000260075.1	4	0.00580443	0.0393199	0.882642	0.0129519	0.0280093	0.160355	0.290451	7.68697e-10	0.986218	FALSE
Brain_Substantia_nigra_chr17_45705327_A2_ENSG00000261575.2	3	-0.142721	0.0534071	0.00753263	-0.155746	-0.156711	-0.385911	0.251507	8.7746e-07	0.166127	FALSE
Brain_Substantia_nigra_chr17_45705327_A2_ENSG00000262372.1	14	0.0206701	0.0292907	0.480383	-0.00420077	-0.00268785	-0.0443361	0.0924449	1.30746e-08	0.907005	FALSE
Brain_Substantia_nigra_chr17_45705327_A2_ENSG00000262500.1	4	-0.0929319	0.0233442	6.86412e-05	-0.0970907	-0.0987254	-0.167649	0.251027	7.47989e-28	0.00485509	TRUE
Brain_Substantia_nigra_chr17_45705327_A2_ENSG00000262539.1	3	-0.0924768	0.0278984	0.000917182	-0.100685	-0.101248	-0.248347	0.601995	1.00584e-26	0.0382967	TRUE
Brain_Substantia_nigra_chr17_45705327_A2_ENSG00000263503.1	5	-0.0922992	0.02464	0.00017974	-0.109566	-0.109894	-0.126455	0.743446	6.33901e-27	0.0107492	TRUE
Brain_Substantia_nigra_chr17_45705327_A2_ENSG00000264070.1	5	-0.0913284	0.0263901	0.000538762	-0.0882917	-0.109409	-0.108193	0.822363	4.16681e-30	0.0256661	TRUE
Brain_Substantia_nigra_chr17_45705327_A2_ENSG00000264589.2	6	0.10102	0.0362932	0.00537843	0.0923744	0.123101	0.28782	0.323728	1.43957e-14	0.13365	FALSE
Brain_Substantia_nigra_chr17_45705327_A2_ENSG00000266918.1	6	-0.0135427	0.0310074	0.662287	-0.0381835	-0.0442378	-0.0988826	0.167292	1.6952e-13	0.952706	FALSE
Brain_Substantia_nigra_chr17_45705327_A2_ENSG00000267121.5	10	-0.14647	0.0651612	0.0245885	-0.0118201	-0.0360879	0.0262191	0.028565	1.0369e-08	0.332469	FALSE
Brain_Substantia_nigra_chr17_45705327_A2_ENSG00000267198.1	5	-0.0090107	0.0628357	0.885974	0.00818555	0.0112958	0.0990106	0.256179	1.59812e-07	0.986652	FALSE
Brain_Substantia_nigra_chr17_45705327_A2_ENSG00000267278.5	11	-0.00233137	0.0377937	0.950812	-0.0130241	-0.016728	-0.0442707	0.40936	1.73679e-07	0.994104	FALSE
Brain_Substantia_nigra_chr17_45705327_A2_ENSG00000267288.2	3	0.0400925	0.059526	0.50061	0.0504438	0.0516874	0.0802613	0.884834	0.000291089	0.912815	FALSE
Brain_Substantia_nigra_chr17_45705327_A2_ENSG00000267334.1	11	-0.0277892	0.025222	0.270557	-0.0294419	-0.0321836	-0.0808271	0.100424	4.00213e-06	0.806907	FALSE
Brain_Substantia_nigra_chr17_45705327_A2_ENSG00000267344.1	11	0.010311	0.0284749	0.717272	-0.00470696	-1.10881e-05	-0.0217075	0.502195	7.86058e-10	0.963543	FALSE
Brain_Substantia_nigra_chr17_45705327_A2_ENSG00000276728.1	5	0.0522038	0.0333986	0.118039	0.041111	0.0353802	0.00328202	0.687839	8.18276e-05	0.640317	FALSE
Brain_Substantia_nigra_chr17_45705327_A2_ENSG00000279685.2	4	-0.120806	0.105007	0.249955	-0.034082	0.00170834	0.0075502	0.468327	2.68641e-09	0.793414	FALSE
Brain_Substantia_nigra_chr17_45705327_A2_ENSG00000280022.1	14	-0.00862285	0.0272466	0.751642	0.0075639	0.0222777	0.0724918	0.182515	2.2826e-11	0.968635	FALSE
Brain_Substantia_nigra_chr17_45983409_B2_ENSG00000006062.14	6	-0.0713313	0.029694	0.0162963	-0.0564776	-0.0562407	0.0545593	0.125238	2.67019e-06	0.26596	FALSE
Brain_Substantia_nigra_chr17_45983409_B2_ENSG00000073969.18	4	0.0745945	0.119805	0.533526	0.0209499	0.00396719	-0.169551	0.222051	0.0174134	0.922567	FALSE
Brain_Substantia_nigra_chr17_45983409_B2_ENSG00000120071.13	3	-0.0235764	0.0351176	0.501993	-0.0286314	-0.0288418	-0.1773	0.452524	5.07824e-07	0.913171	FALSE
Brain_Substantia_nigra_chr17_45983409_B2_ENSG00000120088.14	11	0.0421632	0.0189932	0.0264252	0.0209661	0.0299714	0.0352116	0.836305	4.61689e-09	0.34617	FALSE
Brain_Substantia_nigra_chr17_45983409_B2_ENSG00000159314.11	8	-0.0378458	0.0509155	0.457296	-0.0984597	-0.107211	0.140242	0.0672243	1.12519e-05	0.899248	FALSE
Brain_Substantia_nigra_chr17_45983409_B2_ENSG00000161714.11	1	0.0796752	0.0900003	0.376008					0.0539071	0.866951	FALSE
Brain_Substantia_nigra_chr17_45983409_B2_ENSG00000168517.10	5	-0.00802503	0.0264608	0.761676	3.48465e-05	-0.00344659	-0.000536954	0.889839	0.00296632	0.970771	FALSE
Brain_Substantia_nigra_chr17_45983409_B2_ENSG00000176681.14	4	-0.0528127	0.0108566	1.14705e-06	-0.0523429	-0.0532188	-0.0873313	0.344774	8.30429e-19	0.000131555	TRUE
Brain_Substantia_nigra_chr17_45983409_B2_ENSG00000181513.14	4	0.049977	0.0983079	0.611193	0.0407376	0.0416291	-0.0281592	0.656519	0.0746879	0.941157	FALSE
Brain_Substantia_nigra_chr17_45983409_B2_ENSG00000184922.13	7	-0.108103	0.114855	0.346598	-0.0306139	-0.0281787	0.165616	0.0585777	0.00836843	0.852593	FALSE
Brain_Substantia_nigra_chr17_45983409_B2_ENSG00000185294.6	6	0.0273705	0.0184629	0.138217	0.0274502	0.0270939	0.000418326	0.537399	2.62813e-06	0.67452	FALSE
Brain_Substantia_nigra_chr17_45983409_B2_ENSG00000185829.17	2	-0.0976026	0.046881	0.0373496					0.000121644	0.411106	FALSE
Brain_Substantia_nigra_chr17_45983409_B2_ENSG00000186834.3	1	-0.0688355	0.0777559	0.376008					0.135677	0.866951	FALSE
Brain_Substantia_nigra_chr17_45983409_B2_ENSG00000186868.15	7	0.0489334	0.0356168	0.169477	0.0479991	0.0443583	0.0546806	0.954133	4.04884e-09	0.71656	FALSE
Brain_Substantia_nigra_chr17_45983409_B2_ENSG00000204650.14	5	-0.0834845	0.0149664	2.43134e-08	-0.0842131	-0.0869083	-0.147512	0.093435	1.77505e-57	4.2425e-06	TRUE
Brain_Substantia_nigra_chr17_45983409_B2_ENSG00000213326.4	5	0.00946982	0.0503879	0.850925	-0.00903819	-0.0104317	-0.079257	0.423997	0.00391321	0.982768	FALSE
Brain_Substantia_nigra_chr17_45983409_B2_ENSG00000214401.4	4	-0.0655568	0.0181235	0.000297768	-0.0699096	-0.0707764	-0.153302	0.194889	3.03307e-39	0.0161527	TRUE
Brain_Substantia_nigra_chr17_45983409_B2_ENSG00000214425.7	4	0.0557681	0.01174	2.03162e-06	0.0566053	0.0565695	0.0663962	0.74821	2.06702e-82	0.000221853	TRUE
Brain_Substantia_nigra_chr17_45983409_B2_ENSG00000225190.10	5	-0.15309	0.07922	0.0533014	-0.198375	-0.19687	-0.215855	0.872212	0.00295805	0.477711	FALSE
Brain_Substantia_nigra_chr17_45983409_B2_ENSG00000228696.8	6	-0.0233893	0.0195277	0.231014	-0.010332	-0.00438388	-0.0545568	0.797595	8.53028e-08	0.778088	FALSE
Brain_Substantia_nigra_chr17_45983409_B2_ENSG00000233175.2	9	0.15726	0.0544429	0.00387037	0.0930998	0.090112	0.0164009	0.0424432	9.07866e-07	0.106862	FALSE
Brain_Substantia_nigra_chr17_45983409_B2_ENSG00000233483.2	12	0.00576034	0.0332177	0.862328	0.0298841	0.0286577	0.017376	0.776638	2.2107e-06	0.983857	FALSE
Brain_Substantia_nigra_chr17_45983409_B2_ENSG00000238083.7	3	-0.0649922	0.00875232	1.12176e-13	-0.064571	-0.0661834	-0.0990804	0.485453	3.11039e-35	8.71622e-11	TRUE
Brain_Substantia_nigra_chr17_45983409_B2_ENSG00000260075.1	4	-0.0149805	0.0179073	0.402842	-0.014201	-0.00659343	-0.0496404	0.549615	9.83455e-12	0.878198	FALSE
Brain_Substantia_nigra_chr17_45983409_B2_ENSG00000261575.2	3	-0.0916252	0.0169238	6.16361e-08	-0.0871461	-0.0957292	-0.13666	0.649994	3.35861e-07	9.71895e-06	TRUE
Brain_Substantia_nigra_chr17_45983409_B2_ENSG00000262372.1	14	0.00142161	0.0240129	0.952791	-0.0220283	-0.022914	-0.0372511	0.258681	5.2601e-09	0.99431	FALSE
Brain_Substantia_nigra_chr17_45983409_B2_ENSG00000262500.1	4	-0.0661181	0.00920728	6.91735e-13	-0.0678663	-0.0677723	-0.100019	0.297306	2.8808e-28	2.48015e-10	TRUE
Brain_Substantia_nigra_chr17_45983409_B2_ENSG00000262539.1	3	-0.0648517	0.0180585	0.000329165	-0.065756	-0.0667852	-0.227086	0.221959	7.68965e-27	0.0174173	TRUE
Brain_Substantia_nigra_chr17_45983409_B2_ENSG00000263503.1	5	-0.0683547	0.0177274	0.000115321	-0.0733153	-0.0730309	-0.147715	0.136215	4.80177e-24	0.0074308	TRUE
Brain_Substantia_nigra_chr17_45983409_B2_ENSG00000264070.1	5	-0.0699566	0.0176053	7.0793e-05	-0.0773024	-0.0737385	-0.125898	0.259224	1.56883e-27	0.0049769	TRUE
Brain_Substantia_nigra_chr17_45983409_B2_ENSG00000264589.2	6	0.0777166	0.0187492	3.39739e-05	0.0710282	0.0719569	0.129713	0.593134	1.25837e-14	0.00263849	TRUE
Brain_Substantia_nigra_chr17_45983409_B2_ENSG00000266918.1	5	0.0106479	0.0193217	0.581575	-0.00562414	-0.00622251	-0.0320486	0.364194	1.40807e-13	0.935153	FALSE
Brain_Substantia_nigra_chr17_45983409_B2_ENSG00000267121.5	9	-0.05363	0.0469955	0.253798	-0.0230547	-0.0180768	0.0370682	0.369966	1.67787e-07	0.795338	FALSE
Brain_Substantia_nigra_chr17_45983409_B2_ENSG00000267198.1	4	0.00172328	0.0520773	0.973602	-0.000991125	-0.000417874	0.0791189	0.393533	1.16424e-06	0.996677	FALSE
Brain_Substantia_nigra_chr17_45983409_B2_ENSG00000267278.5	9	0.0508592	0.0360382	0.158169	0.0390836	0.0449428	0.101599	0.159696	8.21835e-05	0.702974	FALSE
Brain_Substantia_nigra_chr17_45983409_B2_ENSG00000267288.2	8	-0.0481345	0.02558	0.0598736	-0.0250794	-0.0265319	0.00734381	0.155813	0.00727929	0.500983	FALSE
Brain_Substantia_nigra_chr17_45983409_B2_ENSG00000267344.1	10	-0.00968588	0.02661	0.715862	-0.0121915	-0.0184234	-0.0371688	0.448332	5.77136e-08	0.963263	FALSE
Brain_Substantia_nigra_chr17_45983409_B2_ENSG00000276728.1	2	0.244267	0.0571328	1.90777e-05					0.139975	0.00161397	FALSE
Brain_Substantia_nigra_chr17_45983409_B2_ENSG00000279685.2	4	-0.0889841	0.0520331	0.0872396	-0.0766635	-0.0743644	-0.0567031	0.757926	2.39425e-09	0.576237	FALSE
Brain_Substantia_nigra_chr17_45983409_B2_ENSG00000280022.1	11	-0.00109526	0.0189827	0.953989	0.00820931	0.0095117	0.031458	0.568299	9.61177e-11	0.994358	FALSE
Brain_Substantia_nigra_chr17_46779986_A2_ENSG00000261575.2	1	-0.159499	0.0484372	0.00099158					0.000138128	0.0405979	TRUE
Brain_Substantia_nigra_chr17_46779986_A2_ENSG00000262500.1	1	-0.107804	0.0147414	2.61221e-13					2.66691e-19	1.19481e-10	TRUE
Brain_Substantia_nigra_chr17_46779986_A2_ENSG00000262539.1	1	-0.0998727	0.0136568	2.61221e-13					1.18331e-34	1.19481e-10	TRUE
Brain_Substantia_nigra_chr17_46782349_B2_ENSG00000120071.13	1	-0.0138779	0.0408926	0.734327					0.00310205	0.966015	FALSE
Brain_Substantia_nigra_chr17_46782349_B2_ENSG00000261575.2	1	-0.11152	0.0264791	2.53541e-05					0.000132362	0.00205961	TRUE
Brain_Substantia_nigra_chr17_46782349_B2_ENSG00000262500.1	1	-0.0706406	0.00998533	1.50057e-12					2.06893e-19	4.23953e-10	TRUE
Brain_Substantia_nigra_chr17_46782349_B2_ENSG00000262539.1	1	-0.0654433	0.00925068	1.50057e-12					8.36743e-35	4.23953e-10	TRUE
Brain_Substantia_nigra_chr17_49863260_B2_ENSG00000006282.20	9	-0.000238186	0.0223744	0.991506	0.00902927	0.0182103	-0.0248117	0.555255	6.73692e-09	0.999119	FALSE
Brain_Substantia_nigra_chr17_49863260_B2_ENSG00000006283.17	9	0.0276559	0.0346946	0.425378	0.00874744	-0.0671584	0.031572	0.980543	3.61509e-10	0.88727	FALSE
Brain_Substantia_nigra_chr17_49863260_B2_ENSG00000049283.17	11	-0.000268894	0.0379544	0.994347	0.0215393	0.0166345	0.0165707	0.78019	1.73497e-08	0.999234	FALSE
Brain_Substantia_nigra_chr17_49863260_B2_ENSG00000108846.15	8	0.0175335	0.0231892	0.449587	0.0410625	0.0388866	0.0473297	0.375471	1.13242e-07	0.896774	FALSE
Brain_Substantia_nigra_chr17_49863260_B2_ENSG00000108848.15	11	-0.0248252	0.0256526	0.333172	-0.0253144	-0.0214898	0.0190063	0.393095	3.39992e-08	0.845289	FALSE
Brain_Substantia_nigra_chr17_49863260_B2_ENSG00000136444.9	8	0.0351585	0.026583	0.185971	0.0285023	0.0370016	0.000465447	0.52063	7.63979e-08	0.735055	FALSE
Brain_Substantia_nigra_chr17_49863260_B2_ENSG00000136449.13	7	0.0251203	0.0190928	0.188276	0.0141368	0.0205176	-0.0118544	0.220672	2.64359e-09	0.737641	FALSE
Brain_Substantia_nigra_chr17_49863260_B2_ENSG00000154945.6	5	-0.046157	0.0351344	0.188939	-0.0432238	-0.0465919	-0.0951982	0.756164	8.87281e-07	0.738015	FALSE
Brain_Substantia_nigra_chr17_49863260_B2_ENSG00000159199.13	5	-0.0383709	0.0433739	0.376343	0.00123211	0.0285375	0.0549978	0.172391	0.00240613	0.867118	FALSE
Brain_Substantia_nigra_chr17_49863260_B2_ENSG00000159202.17	4	-4.3005e-05	0.0425778	0.999194	-0.000358641	0.00124979	0.0123179	0.921112	0.00489146	0.999952	FALSE
Brain_Substantia_nigra_chr17_49863260_B2_ENSG00000173714.7	7	-0.00730161	0.0301551	0.808675	0.00794617	0.0069915	0.0732375	0.144825	0.00461746	0.977605	FALSE
Brain_Substantia_nigra_chr17_49863260_B2_ENSG00000230532.1	11	0.0115099	0.0192004	0.548866	0.014471	0.0142673	-0.0163831	0.257166	0.000210946	0.926199	FALSE
Brain_Substantia_nigra_chr17_49863260_B2_ENSG00000248278.1	7	0.00318321	0.0155423	0.837721	0.0151279	0.0156552	0.00493977	0.93963	1.16995e-05	0.98083	FALSE
Brain_Substantia_nigra_chr17_49863260_B2_ENSG00000250107.1	7	0.0127275	0.0340037	0.708183	0.0446357	0.0498083	0.0611141	0.391541	5.43793e-05	0.962117	FALSE
Brain_Substantia_nigra_chr17_49863260_B2_ENSG00000250286.1	8	0.00971654	0.0186972	0.603287	-0.00157379	-0.00212011	0.0286558	0.757051	8.82462e-09	0.93961	FALSE
Brain_Substantia_nigra_chr17_49863303_A2_ENSG00000006282.20	9	0.00214913	0.0340418	0.949661	-0.00392838	-0.00250048	-0.0558216	0.382061	7.32462e-09	0.993893	FALSE
Brain_Substantia_nigra_chr17_49863303_A2_ENSG00000006283.17	9	0.0370291	0.0445592	0.405968	-0.0269624	-0.0209472	0.0156661	0.922415	4.01074e-10	0.879588	FALSE
Brain_Substantia_nigra_chr17_49863303_A2_ENSG00000049283.17	11	0.0331071	0.0564007	0.557205	0.0641742	0.0554635	-0.00539866	0.669514	1.82607e-08	0.928461	FALSE
Brain_Substantia_nigra_chr17_49863303_A2_ENSG00000108846.15	8	-0.0230315	0.0329374	0.484396	-0.00801732	-0.00297708	-0.0226223	0.992756	1.13117e-07	0.9082	FALSE
Brain_Substantia_nigra_chr17_49863303_A2_ENSG00000108848.15	11	-0.00644343	0.0373415	0.863002	0.00701968	0.0108147	0.0183555	0.733788	3.62118e-08	0.983857	FALSE
Brain_Substantia_nigra_chr17_49863303_A2_ENSG00000136444.9	8	0.0381418	0.0346572	0.271095	0.0434359	0.0423664	-0.010091	0.477466	7.4973e-08	0.807545	FALSE
Brain_Substantia_nigra_chr17_49863303_A2_ENSG00000136449.13	7	0.0073807	0.0275053	0.78844	-0.000123426	0.00200313	0.0163641	0.845693	2.69104e-09	0.975289	FALSE
Brain_Substantia_nigra_chr17_49863303_A2_ENSG00000154945.6	5	-0.0376059	0.0740098	0.611369	-0.0735681	-0.0777648	-0.508719	0.109243	9.85218e-07	0.941274	FALSE
Brain_Substantia_nigra_chr17_49863303_A2_ENSG00000159199.13	5	0.00260498	0.0478739	0.956606	0.00800229	0.0147363	0.0140118	0.883386	0.00234068	0.994614	FALSE
Brain_Substantia_nigra_chr17_49863303_A2_ENSG00000159202.17	4	0.0332799	0.0632008	0.598489	0.0322875	0.0328308	0.059081	0.886608	0.00496683	0.938311	FALSE
Brain_Substantia_nigra_chr17_49863303_A2_ENSG00000173714.7	7	-0.0152276	0.0468728	0.745278	-0.000904027	0.000180707	0.0695342	0.299214	0.00475091	0.967476	FALSE
Brain_Substantia_nigra_chr17_49863303_A2_ENSG00000230532.1	11	-0.0127281	0.0277259	0.646185	0.0148312	0.00895236	-0.037682	0.469045	0.000217243	0.94889	FALSE
Brain_Substantia_nigra_chr17_49863303_A2_ENSG00000248278.1	7	0.0123422	0.0213669	0.563511	0.00777714	0.00647402	0.00674872	0.84694	1.14147e-05	0.930159	FALSE
Brain_Substantia_nigra_chr17_49863303_A2_ENSG00000250107.1	7	-0.0564116	0.0501911	0.261039	-0.0783736	-0.0855897	0.0416361	0.293801	5.91907e-05	0.800344	FALSE
Brain_Substantia_nigra_chr17_49863303_A2_ENSG00000250286.1	8	-0.0318737	0.0255197	0.21167	-0.0175271	-0.0160577	0.0117613	0.596939	8.89013e-09	0.762142	FALSE
Brain_Substantia_nigra_chr19_10352442_A2_ENSG00000130158.13	4	-0.161138	0.103963	0.121153	-0.144432	-0.144893	0.00343937	0.604318	0.0214908	0.646069	FALSE
Brain_Substantia_nigra_chr19_10352442_A2_ENSG00000130164.13	2	0.160654	0.241164	0.505308					0.00384921	0.914084	FALSE
Brain_Substantia_nigra_chr19_10352442_A2_ENSG00000130173.13	5	0.0446274	0.048028	0.352788	0.0207345	0.0211159	-0.0469382	0.21983	0.000452074	0.855466	FALSE
Brain_Substantia_nigra_chr19_10352442_A2_ENSG00000161888.11	12	-0.0379323	0.0237539	0.110291	-0.0300055	-0.0279351	-0.0320806	0.826537	3.44694e-07	0.626186	FALSE
Brain_Substantia_nigra_chr19_10352442_A2_ENSG00000174652.17	9	-0.0226033	0.024011	0.346513	-0.0466863	-0.0442337	-0.0648997	0.305724	3.0022e-09	0.852496	FALSE
Brain_Substantia_nigra_chr19_10352442_A2_ENSG00000197256.10	2	0.223423	0.0768748	0.003657					0.00422308	0.102981	FALSE
Brain_Substantia_nigra_chr19_10352442_A2_ENSG00000267082.1	2	-0.196726	0.103892	0.0582829					0.094084	0.495884	FALSE
Brain_Substantia_nigra_chr19_10352442_A2_ENSG00000273733.1	4	-0.116784	0.0795136	0.141908	-0.0723949	-0.0696849	-0.043644	0.803692	0.0046629	0.680837	FALSE
Brain_Substantia_nigra_chr19_10352442_A2_ENSG00000279807.1	11	-0.00371467	0.028397	0.895924	0.00552608	-0.00134188	-0.0750897	0.0866176	4.2351e-05	0.988052	FALSE
Brain_Substantia_nigra_chr19_10352442_A2_ENSG00000283108.1	2	-0.0503523	0.0398635	0.206547					0.00436761	0.756291	FALSE
Brain_Substantia_nigra_chr19_10352442_B2_ENSG00000130158.13	4	-0.172421	0.13208	0.191748	-0.110904	-0.109521	0.181402	0.408255	0.0220832	0.740652	FALSE
Brain_Substantia_nigra_chr19_10352442_B2_ENSG00000130164.13	2	0.057901	0.120527	0.630944					0.003463	0.945796	FALSE
Brain_Substantia_nigra_chr19_10352442_B2_ENSG00000130173.13	5	0.0197968	0.0258051	0.442983	0.0164485	0.0269377	-0.0189243	0.369994	0.000411906	0.894538	FALSE
Brain_Substantia_nigra_chr19_10352442_B2_ENSG00000161888.11	12	-0.0253229	0.0187636	0.177153	-0.0205576	-0.0139065	-0.0290551	0.856773	3.21147e-07	0.726357	FALSE
Brain_Substantia_nigra_chr19_10352442_B2_ENSG00000174652.17	9	-0.0228064	0.0200213	0.254657	-0.0332325	-0.0460062	-0.0618307	0.251779	3.06013e-09	0.795543	FALSE
Brain_Substantia_nigra_chr19_10352442_B2_ENSG00000197256.10	2	0.0991791	0.0401472	0.0134968					0.00395737	0.237935	FALSE
Brain_Substantia_nigra_chr19_10352442_B2_ENSG00000267082.1	2	-0.106108	0.0924449	0.251051					0.0935604	0.793886	FALSE
Brain_Substantia_nigra_chr19_10352442_B2_ENSG00000273733.1	4	-0.0226365	0.0421724	0.591433	-0.00931324	-0.00923727	0.0047766	0.856829	0.00450842	0.937203	FALSE
Brain_Substantia_nigra_chr19_10352442_B2_ENSG00000279807.1	11	0.0097536	0.0189514	0.606788	0.00166589	0.00691397	-0.0331428	0.132643	3.97839e-05	0.940322	FALSE
Brain_Substantia_nigra_chr19_10352442_B2_ENSG00000283108.1	2	-0.0586568	0.026514	0.0269465					0.00441107	0.34999	FALSE
Brain_Substantia_nigra_chr19_10414696_C2_ENSG00000105514.7	5	-0.00168673	0.0200505	0.932958	-0.00846089	-0.00707286	-0.0159796	0.700111	0.00199911	0.992296	FALSE
Brain_Substantia_nigra_chr19_10414696_C2_ENSG00000105518.13	7	0.00845001	0.0177831	0.634666	0.0108694	0.0200563	-0.0440522	0.208289	0.0014777	0.946572	FALSE
Brain_Substantia_nigra_chr19_10414696_C2_ENSG00000105520.10	1	-0.036648	0.0291406	0.208528					0.0782591	0.758108	FALSE
Brain_Substantia_nigra_chr19_10414696_C2_ENSG00000130158.13	5	-0.000470225	0.025781	0.985448	0.0102384	0.0111368	-0.0524211	0.520145	0.00397988	0.998108	FALSE
Brain_Substantia_nigra_chr19_10414696_C2_ENSG00000130164.13	2	0.020523	0.0335949	0.541268					0.00332196	0.924099	FALSE
Brain_Substantia_nigra_chr19_10414696_C2_ENSG00000130173.13	5	-0.0049418	0.0105041	0.638023	-0.00249695	-0.000457523	-0.0128978	0.676695	0.000399296	0.947303	FALSE
Brain_Substantia_nigra_chr19_10414696_C2_ENSG00000161888.11	14	-0.00448229	0.0052021	0.38889	-0.0013137	-0.000294677	-0.000210964	0.48227	1.12783e-07	0.873699	FALSE
Brain_Substantia_nigra_chr19_10414696_C2_ENSG00000173928.2	5	0.00740171	0.0148752	0.618775	0.00290694	0.00502274	-0.000550458	0.725574	0.000350242	0.942915	FALSE
Brain_Substantia_nigra_chr19_10414696_C2_ENSG00000174652.17	4	0.00417031	0.0129146	0.74676	0.0114408	0.0124244	0.014057	0.894764	6.63302e-05	0.967778	FALSE
Brain_Substantia_nigra_chr19_10414696_C2_ENSG00000183401.11	4	-0.011068	0.0226531	0.625133	-0.00571097	0.00830995	0.220065	0.403537	0.000818245	0.944184	FALSE
Brain_Substantia_nigra_chr19_10414696_C2_ENSG00000197256.10	2	0.0302455	0.017947	0.0919362					0.00385305	0.587327	FALSE
Brain_Substantia_nigra_chr19_10414696_C2_ENSG00000267082.1	2	-0.0217388	0.0514174	0.672447					0.0929576	0.955266	FALSE
Brain_Substantia_nigra_chr19_10414696_C2_ENSG00000267174.5	6	0.00436283	0.00941758	0.643175	0.00585658	0.0121737	0.0148048	0.743142	2.12342e-05	0.948306	FALSE
Brain_Substantia_nigra_chr19_10414696_C2_ENSG00000267277.1	5	-0.00942148	0.0116798	0.419869	-0.0075021	-0.00688502	-0.011195	0.943679	0.00123428	0.884906	FALSE
Brain_Substantia_nigra_chr19_10414696_C2_ENSG00000273733.1	10	0.0040881	0.0094192	0.664276	-0.00225775	0.0032598	0.0164099	0.351693	0.000248546	0.953415	FALSE
Brain_Substantia_nigra_chr19_10414696_C2_ENSG00000279807.1	5	-0.00756396	0.0113357	0.504601	0.00698347	0.00289921	0.0245381	0.108414	0.000366297	0.913933	FALSE
Brain_Substantia_nigra_chr19_4717660_A2_ENSG00000011132.11	2	-0.017024	0.0853025	0.841815					0.00280583	0.981565	FALSE
Brain_Substantia_nigra_chr19_4717660_A2_ENSG00000130255.12	3	-0.216756	0.674384	0.747897	0.0448643	0.0519765	-0.430227	0.778378	0.0100232	0.967965	FALSE
Brain_Substantia_nigra_chr19_4717660_A2_ENSG00000167733.13	2	-0.244434	0.169959	0.150379					0.0385634	0.693254	FALSE
Brain_Substantia_nigra_chr19_4717660_A2_ENSG00000174917.8	5	0.0845781	0.158747	0.594182	-0.0202734	-0.0359026	0.273772	0.61746	0.00934355	0.937404	FALSE
Brain_Substantia_nigra_chr19_4717660_A2_ENSG00000183617.4	3	-0.0713943	0.0785795	0.363582	-0.067565	-0.040766	0.158998	0.648942	0.00489684	0.860938	FALSE
Brain_Substantia_nigra_chr19_4717660_A2_ENSG00000267138.1	2	-0.0288196	0.100015	0.773229					0.0930657	0.973161	FALSE
Brain_Substantia_nigra_chr19_4717660_A2_ENSG00000267205.1	2	0.052337	0.0526302	0.320014					0.00474373	0.83759	FALSE
Brain_Substantia_nigra_chr19_4717660_B2_ENSG00000011132.11	2	-0.0734608	0.0738627	0.319951					0.00295424	0.837556	FALSE
Brain_Substantia_nigra_chr19_4717660_B2_ENSG00000130255.12	3	0.615664	0.557047	0.269061	0.235343	0.216102	0.432	0.828632	0.0104684	0.805475	FALSE
Brain_Substantia_nigra_chr19_4717660_B2_ENSG00000167733.13	2	-0.0136945	0.14645	0.925499					0.0381895	0.991439	FALSE
Brain_Substantia_nigra_chr19_4717660_B2_ENSG00000174917.8	5	0.0905965	0.0715638	0.20553	0.0295934	0.0226839	0.0216835	0.628053	0.00883741	0.755193	FALSE
Brain_Substantia_nigra_chr19_4717660_B2_ENSG00000183617.4	3	-0.0480601	0.0633737	0.448235	-0.0275801	-0.0120713	0.279658	0.424273	0.00498672	0.896173	FALSE
Brain_Substantia_nigra_chr19_4717660_B2_ENSG00000267138.1	2	-0.0809489	0.0945161	0.391746					0.0961922	0.87473	FALSE
Brain_Substantia_nigra_chr19_4717660_B2_ENSG00000267205.1	2	0.0354718	0.0289398	0.220308					0.00459608	0.770286	FALSE
Brain_Substantia_nigra_chr19_4717660_C2_ENSG00000011132.11	2	-0.057994	0.0186105	0.00183203					0.00300285	0.0636546	FALSE
Brain_Substantia_nigra_chr19_4717660_C2_ENSG00000130255.12	3	0.537598	0.190588	0.00479149	0.431441	0.424459	0.497147	0.859972	0.0103823	0.12436	FALSE
Brain_Substantia_nigra_chr19_4717660_C2_ENSG00000167733.13	2	0.0511637	0.0387967	0.187248					0.0380406	0.736392	FALSE
Brain_Substantia_nigra_chr19_4717660_C2_ENSG00000174917.8	5	-0.0197642	0.0312147	0.526624	0.00222847	0.0167595	0.0259808	0.445369	0.00872059	0.92064	FALSE
Brain_Substantia_nigra_chr19_4717660_C2_ENSG00000183617.4	3	-0.0281684	0.046883	0.547958	-0.031343	-0.0285955	0.0625181	0.813178	0.00510413	0.925869	FALSE
Brain_Substantia_nigra_chr19_4717660_C2_ENSG00000267138.1	2	0.0104955	0.0678305	0.877033					0.0972011	0.985682	FALSE
Brain_Substantia_nigra_chr19_4717660_C2_ENSG00000267205.1	2	0.000227803	0.0133702	0.986406					0.00450032	0.998307	FALSE
Brain_Substantia_nigra_chr19_48697960_A2_ENSG00000024422.11	4	0.0422259	0.0605951	0.485894	0.0518144	0.0498067	0.190371	0.241796	0.00329592	0.908602	FALSE
Brain_Substantia_nigra_chr19_48697960_A2_ENSG00000105373.18	1	0.0385784	0.0927406	0.677424					0.0369891	0.956116	FALSE
Brain_Substantia_nigra_chr19_48697960_A2_ENSG00000126453.9	6	0.0236857	0.0497923	0.634295	0.0319953	0.0399536	0.132182	0.36098	0.00615633	0.9465	FALSE
Brain_Substantia_nigra_chr19_48697960_A2_ENSG00000126456.15	7	0.0785467	0.0847054	0.353775	0.0144116	0.0129231	-0.000521803	0.545054	0.000177192	0.855678	FALSE
Brain_Substantia_nigra_chr19_48697960_A2_ENSG00000126457.21	5	-0.174794	0.169537	0.302537	-0.129596	-0.128033	-0.0486087	0.585445	0.149056	0.825727	FALSE
Brain_Substantia_nigra_chr19_48697960_A2_ENSG00000126458.3	7	-0.0623818	0.0952425	0.512481	-0.0581795	-0.0579179	-0.117706	0.77802	0.00103968	0.91612	FALSE
Brain_Substantia_nigra_chr19_48697960_A2_ENSG00000126461.14	6	0.00206374	0.0784726	0.979019	-0.0674993	-0.0513554	-0.139058	0.404351	0.000773638	0.997172	FALSE
Brain_Substantia_nigra_chr19_48702851_C2_ENSG00000024422.11	3	0.00527232	0.018189	0.771921	0.00496581	0.00618393	-0.0153923	0.665793	0.00352587	0.972804	FALSE
Brain_Substantia_nigra_chr19_48702851_C2_ENSG00000105373.18	1	0.0185104	0.0297499	0.53381					0.0369654	0.922567	FALSE
Brain_Substantia_nigra_chr19_48702851_C2_ENSG00000126453.9	8	-0.00567519	0.0160897	0.724296	1.58765e-05	-0.00304434	-0.0034395	0.920244	0.00508803	0.964511	FALSE
Brain_Substantia_nigra_chr19_48702851_C2_ENSG00000126456.15	8	0.0100698	0.0206529	0.625853	-0.00305714	-0.00871329	-0.0134324	0.420704	0.00015091	0.944447	FALSE
Brain_Substantia_nigra_chr19_48702851_C2_ENSG00000126457.21	5	-0.0227935	0.0381568	0.550264	-0.0263967	-0.0259215	0.0316002	0.499864	0.0896068	0.926619	FALSE
Brain_Substantia_nigra_chr19_48702851_C2_ENSG00000126458.3	8	-0.00440644	0.0240124	0.8544	-0.00627204	-0.00499186	0.0142653	0.721652	0.000497304	0.983144	FALSE
Brain_Substantia_nigra_chr19_48702851_C2_ENSG00000126461.14	6	-0.0230492	0.0290789	0.427986	0.00648934	0.010977	-0.0271762	0.950432	0.000771773	0.888396	FALSE
Brain_Substantia_nigra_chr19_48703160_B2_ENSG00000024422.11	3	0.0260954	0.0411419	0.525898	0.0217216	0.018866	0.0158117	0.914207	0.00356187	0.92038	FALSE
Brain_Substantia_nigra_chr19_48703160_B2_ENSG00000105373.18	1	0.120529	0.0627583	0.0547918					0.0380828	0.483626	FALSE
Brain_Substantia_nigra_chr19_48703160_B2_ENSG00000126453.9	8	0.0381817	0.0381147	0.316461	0.0730153	0.0673678	0.014146	0.636976	0.00385137	0.835166	FALSE
Brain_Substantia_nigra_chr19_48703160_B2_ENSG00000126456.15	8	0.00603803	0.0491546	0.902236	0.0090512	0.0118911	0.0281552	0.742546	0.000160746	0.988813	FALSE
Brain_Substantia_nigra_chr19_48703160_B2_ENSG00000126457.21	5	-0.0169324	0.0855504	0.843105	-0.0514215	-0.0535191	-0.129493	0.567573	0.0589585	0.98175	FALSE
Brain_Substantia_nigra_chr19_48703160_B2_ENSG00000126458.3	8	-0.0301479	0.0624906	0.629494	-0.0363431	-0.0337736	0.0265751	0.696346	0.000525756	0.945333	FALSE
Brain_Substantia_nigra_chr19_48703160_B2_ENSG00000126461.14	6	-0.0584396	0.0549771	0.287791	-0.0272986	-0.0160937	-0.06174	0.97964	0.000774861	0.818041	FALSE
Brain_Substantia_nigra_chr19_50362278_B2_ENSG00000268686.1	1	-0.0676531	0.0325592	0.0377233					0.00777326	0.412538	FALSE
Brain_Substantia_nigra_chr19_50362278_C2_ENSG00000268686.1	1	0.00357617	0.015696	0.81977					0.00735934	0.979021	FALSE
Brain_Substantia_nigra_chr1_155162859_C2_ENSG00000143549.19	6	-0.00917408	0.0246186	0.70941	-0.0108202	-0.0120988	-0.0198356	0.827378	0.00246222	0.962347	FALSE
Brain_Substantia_nigra_chr1_155162859_C2_ENSG00000143569.18	4	0.00416713	0.0124493	0.73783	0.00455148	0.00030749	0.0302799	0.531484	3.44193e-05	0.966728	FALSE
Brain_Substantia_nigra_chr1_155162859_C2_ENSG00000143612.19	12	-0.0141006	0.0185251	0.44656	-0.0131741	-0.0199623	-0.0116755	0.915818	1.36939e-05	0.895602	FALSE
Brain_Substantia_nigra_chr1_35671648_A2_ENSG00000187513.8	10	0.0768412	0.0376143	0.041065	0.0586571	0.0402393	0.0202787	0.472092	1.50229e-05	0.427711	FALSE
Brain_Substantia_nigra_chr1_35671648_A2_ENSG00000188910.7	11	-0.0802078	0.025864	0.00192781	-0.0814397	-0.0790099	-0.10283	0.479148	6.14863e-07	0.0660264	FALSE
Brain_Substantia_nigra_chr1_35671648_A2_ENSG00000189280.3	9	0.0315472	0.0387668	0.415778	0.00143403	0.00410391	-0.0300656	0.112481	0.000134927	0.88346	FALSE
Brain_Substantia_nigra_chr21_33237639_A2_ENSG00000159055.3	7	-0.0289829	0.0440415	0.510485	-0.0223366	-0.0201634	-0.0487206	0.764176	9.80091e-05	0.915718	FALSE
Brain_Substantia_nigra_chr21_33237639_A2_ENSG00000198743.6	11	0.0255041	0.0359434	0.477975	0.0313148	0.0047449	0.107568	0.0759251	0.000216448	0.906186	FALSE
Brain_Substantia_nigra_chr21_33237639_A2_ENSG00000227256.1	6	0.0175215	0.0473819	0.711537	0.0107358	0.0212173	0.0730343	0.580397	0.000388002	0.962725	FALSE
Brain_Substantia_nigra_chr21_33237639_A2_ENSG00000227456.7	6	0.026535	0.0532246	0.618098	-0.000623406	0.0145127	0.130724	0.289387	0.000324952	0.942686	FALSE
Brain_Substantia_nigra_chr21_33237639_B2_ENSG00000159055.3	7	0.0374104	0.0442326	0.397684	0.0104881	0.0103032	-0.0056301	0.504334	9.85963e-05	0.876514	FALSE
Brain_Substantia_nigra_chr21_33237639_B2_ENSG00000198743.6	11	0.0204352	0.0320135	0.523258	0.018752	0.017912	0.0723597	0.202103	0.00021368	0.919652	FALSE
Brain_Substantia_nigra_chr21_33237639_B2_ENSG00000227256.1	6	-0.0154493	0.0411627	0.707421	-0.00915011	-0.0087991	0.0694557	0.321224	0.00038506	0.962046	FALSE
Brain_Substantia_nigra_chr21_33237639_B2_ENSG00000227456.7	6	0.0207883	0.0339576	0.540417	-0.00244667	-0.0112963	0.118784	0.0760401	0.00030227	0.923909	FALSE
Brain_Substantia_nigra_chr21_33244908_C2_ENSG00000159055.3	6	-0.00427504	0.0173247	0.805094	0.00469964	0.00534119	-0.00325453	0.967064	0.000167688	0.977135	FALSE
Brain_Substantia_nigra_chr21_33244908_C2_ENSG00000198743.6	11	-0.0022347	0.0107206	0.834878	-0.00471262	-0.00538584	0.00500081	0.605053	0.00019798	0.980653	FALSE
Brain_Substantia_nigra_chr21_33244908_C2_ENSG00000227256.1	5	0.00078127	0.0232821	0.973231	-0.00890948	-0.00618146	0.062302	0.124731	0.000857421	0.996677	FALSE
Brain_Substantia_nigra_chr21_33244908_C2_ENSG00000227456.7	6	-0.0085353	0.00944481	0.366153	-0.00870524	-0.00426357	0.00725277	0.356606	0.000281513	0.862324	FALSE
Brain_Substantia_nigra_chr21_33940612_B2_ENSG00000159200.17	10	0.00219265	0.0366664	0.952315	-0.00899079	-0.006873	0.0520059	0.603244	8.59826e-07	0.99425	FALSE
Brain_Substantia_nigra_chr21_33940612_B2_ENSG00000159212.12	3	-0.0104413	0.0158509	0.510077	-0.0169074	-0.0216188	0.0155216	0.72551	2.7465e-09	0.915484	FALSE
Brain_Substantia_nigra_chr21_33940612_B2_ENSG00000184221.12	9	0.000902565	0.072684	0.990092	-0.0521303	-0.0525439	-0.0687247	0.363183	0.0116015	0.998916	FALSE
Brain_Substantia_nigra_chr21_33940612_B2_ENSG00000205927.4	8	-0.0181705	0.0363151	0.616823	-0.000290793	0.00288156	-0.0522494	0.440831	0.0015655	0.942325	FALSE
Brain_Substantia_nigra_chr21_33940612_B2_ENSG00000234380.1	5	0.0476856	0.0471334	0.311674	0.0830146	0.0692097	0.0723149	0.829927	5.85687e-05	0.832135	FALSE
Brain_Substantia_nigra_chr21_33969937_A2_ENSG00000159200.17	10	-0.0355073	0.053903	0.510072	-0.050216	-0.0371355	0.0245245	0.66823	8.93543e-07	0.915484	FALSE
Brain_Substantia_nigra_chr21_33969937_A2_ENSG00000159212.12	3	-0.0202545	0.0484967	0.676205	-0.0448331	-0.0573132	0.0798653	0.669131	3.25625e-09	0.955963	FALSE
Brain_Substantia_nigra_chr21_33969937_A2_ENSG00000184221.12	9	-0.032733	0.0941036	0.72796	-0.09276	-0.0874294	-0.12356	0.35997	0.0127551	0.965168	FALSE
Brain_Substantia_nigra_chr21_33969937_A2_ENSG00000205927.4	6	-0.0456718	0.0522901	0.382428	-0.0501163	-0.0504253	-0.135528	0.168392	0.003206	0.869723	FALSE
Brain_Substantia_nigra_chr21_33969937_A2_ENSG00000234380.1	5	0.0322152	0.0426989	0.450566	0.0306417	0.0315836	-0.00466133	0.714108	5.68717e-05	0.897228	FALSE
Brain_Substantia_nigra_chr21_41471061_A2_ENSG00000160183.13	8	0.0036074	0.0522259	0.944931	0.0014274	-0.00909913	-0.029994	0.648968	3.12836e-07	0.993497	FALSE
Brain_Substantia_nigra_chr21_41479527_B2_ENSG00000160183.13	8	0.0292379	0.0362266	0.419617	-0.00629427	5.81203e-05	-0.062294	0.113474	3.22396e-07	0.884844	FALSE
Brain_Substantia_nigra_chr3_45793925_C2_ENSG00000178038.16	8	-0.00709688	0.024365	0.770842	0.0142394	0.0133999	0.036245	0.214765	0.000254302	0.972639	FALSE
Brain_Substantia_nigra_chr3_45793925_C2_ENSG00000181585.3	8	0.0133718	0.026475	0.613507	0.0171829	0.02222	0.111902	0.0542578	0.00192483	0.941772	FALSE
Brain_Substantia_nigra_chr3_45793925_C2_ENSG00000188086.13	6	0.0118401	0.0255176	0.642649	0.0145092	0.0162066	0.0253706	0.73698	0.0126705	0.948204	FALSE
Brain_Substantia_nigra_chr3_45793925_C2_ENSG00000261603.1	5	0.00304381	0.0139562	0.827353	0.000859271	-0.0343527	-0.0282862	0.268455	0.00371272	0.97999	FALSE
Brain_Substantia_nigra_chr3_45818159_A2_ENSG00000075914.12	8	-0.0166053	0.0539414	0.758205	-0.00687335	-0.00769992	0.0294903	0.661979	4.42392e-07	0.970225	FALSE
Brain_Substantia_nigra_chr3_45818159_A2_ENSG00000163812.13	9	0.0519482	0.100801	0.606305	-0.0168504	-0.0042115	-0.028028	0.52111	1.64894e-06	0.940166	FALSE
Brain_Substantia_nigra_chr3_45818159_A2_ENSG00000169964.7	1	-0.214107	0.0649121	0.000972343					0.0102417	0.0400499	TRUE
Brain_Substantia_nigra_chr3_45818159_A2_ENSG00000178038.16	8	-0.00531003	0.0799356	0.947036	0.0447582	0.0436997	0.115573	0.311447	0.000280646	0.993715	FALSE
Brain_Substantia_nigra_chr3_45818159_A2_ENSG00000181585.3	8	0.0468444	0.149251	0.753624	0.0647283	0.0682938	0.574455	0.0504867	0.00256148	0.969206	FALSE
Brain_Substantia_nigra_chr3_45818159_A2_ENSG00000188086.13	6	0.0261032	0.058264	0.654141	0.0169546	0.0215574	0.0296106	0.975042	0.0127748	0.95039	FALSE
Brain_Substantia_nigra_chr3_45818159_A2_ENSG00000261603.1	5	-0.00551843	0.0506432	0.913229	-0.006074	-0.0179278	-0.0934908	0.33533	0.0038116	0.990306	FALSE
Brain_Substantia_nigra_chr3_45830416_B2_ENSG00000075914.12	8	-0.00359404	0.0442107	0.935209	-0.0137836	-0.00666238	0.00300525	0.940009	4.22952e-07	0.992606	FALSE
Brain_Substantia_nigra_chr3_45830416_B2_ENSG00000163812.13	8	0.0139984	0.0684161	0.83788	-0.0186033	-0.0129434	-0.052879	0.419158	5.64878e-06	0.98083	FALSE
Brain_Substantia_nigra_chr3_45830416_B2_ENSG00000169964.7	1	-0.133951	0.0442187	0.00245135					0.00983657	0.0781252	FALSE
Brain_Substantia_nigra_chr3_45830416_B2_ENSG00000178038.16	8	-0.0238143	0.0548575	0.664207	0.0548753	0.0474041	0.0523849	0.34856	0.000262583	0.953415	FALSE
Brain_Substantia_nigra_chr3_45830416_B2_ENSG00000181585.3	9	0.0569257	0.0867359	0.511624	0.0562933	0.0504442	0.373391	0.0634432	0.00106395	0.915901	FALSE
Brain_Substantia_nigra_chr3_45830416_B2_ENSG00000188086.13	9	-0.0123253	0.0390549	0.752315	-0.0260383	-0.018857	-0.0868762	0.151623	0.00111914	0.968904	FALSE
Brain_Substantia_nigra_chr3_45830416_B2_ENSG00000261603.1	5	0.0126043	0.0307516	0.681898	0.0144534	-0.00443586	0.0287807	0.770282	0.00369209	0.956946	FALSE
Brain_Substantia_nigra_chr4_105897896_A2_ENSG00000145348.16	11	-0.00452371	0.0324625	0.889172	0.0185823	0.0101469	0.0338112	0.551493	7.67043e-08	0.987259	FALSE
Brain_Substantia_nigra_chr4_105897896_A2_ENSG00000164022.16	17	-0.0334404	0.0397072	0.39969	0.0128385	0.0284564	0.056013	0.234893	9.77082e-09	0.877323	FALSE
Brain_Substantia_nigra_chr4_105897896_B2_ENSG00000145348.16	11	-0.00284362	0.0231589	0.902275	-0.00241322	-0.0102765	0.041988	0.324145	7.28865e-08	0.988813	FALSE
Brain_Substantia_nigra_chr4_105897896_B2_ENSG00000164022.16	17	0.0102402	0.0285243	0.719596	0.0542509	0.0451239	0.0349163	0.661248	8.89184e-09	0.963755	FALSE
Brain_Substantia_nigra_chr5_132440814_B2_ENSG00000158987.20	10	-0.0837527	0.0540628	0.12134	-0.018935	-0.022961	-0.0491073	0.572292	9.24134e-05	0.646293	FALSE
Brain_Substantia_nigra_chr5_132457724_A2_ENSG00000158987.20	9	-0.157821	0.086344	0.0675768	-0.0635109	-0.0672124	-0.0174857	0.190865	0.000103621	0.524249	FALSE
Brain_Substantia_nigra_chr6_14714491_A2_ENSG00000050393.11	6	-0.054848	0.0679665	0.419675	-0.0389014	-0.0344683	-0.0377954	0.890083	0.00471852	0.884844	FALSE
Brain_Substantia_nigra_chr6_29946723_A2_ENSG00000137312.14	2	-0.126464	0.126501	0.317454					0.000250209	0.835778	FALSE
Brain_Substantia_nigra_chr6_29946723_A2_ENSG00000137331.11	4	-0.0568743	0.0350654	0.104814	-0.063835	-0.0670621	-0.339866	0.395021	1.14394e-05	0.615444	FALSE
Brain_Substantia_nigra_chr6_29946723_A2_ENSG00000137337.14	5	-0.061942	0.121941	0.611476	-0.0517358	-0.0480107	-0.3757	0.554396	6.1214e-07	0.941363	FALSE
Brain_Substantia_nigra_chr6_29946723_A2_ENSG00000137343.17	4	-0.0164017	0.0599185	0.784289	0.0218664	0.0288709	-0.0998646	0.764383	6.23505e-05	0.974665	FALSE
Brain_Substantia_nigra_chr6_29946723_A2_ENSG00000137404.14	2	0.0306691	0.129524	0.812825					0.000827051	0.97824	FALSE
Brain_Substantia_nigra_chr6_29946723_A2_ENSG00000137411.16	2	0.0628432	0.117047	0.591334					9.1559e-05	0.937203	FALSE
Brain_Substantia_nigra_chr6_29946723_A2_ENSG00000146112.11	7	-0.00468616	0.121469	0.969226	0.150577	0.173061	-0.0377137	0.910811	3.81637e-05	0.996104	FALSE
Brain_Substantia_nigra_chr6_29946723_A2_ENSG00000196230.12	12	0.178716	0.0704555	0.0111939	0.18125	0.170082	0.201177	0.875008	3.41559e-06	0.212086	FALSE
Brain_Substantia_nigra_chr6_29946723_A2_ENSG00000197935.6	8	-0.0238463	0.0412426	0.563131	-0.00994193	-0.00970497	-0.0323735	0.923376	6.26619e-05	0.930116	FALSE
Brain_Substantia_nigra_chr6_29946723_A2_ENSG00000204560.9	11	0.0176411	0.0637951	0.782143	-0.0168031	-0.0100895	0.0640729	0.55854	9.4501e-08	0.974443	FALSE
Brain_Substantia_nigra_chr6_29946723_A2_ENSG00000204564.11	8	-0.0847816	0.09769	0.385469	0.0157991	0.0370018	0.0881914	0.564957	0.00042682	0.872073	FALSE
Brain_Substantia_nigra_chr6_29946723_A2_ENSG00000204568.11	9	-0.163494	0.0436041	0.00017718	-0.157798	-0.166779	-0.107736	0.627868	0.000107375	0.0106352	TRUE
Brain_Substantia_nigra_chr6_29946723_A2_ENSG00000204569.9	7	-0.0501855	0.0635841	0.42995	-0.0220544	-0.0250295	0.0109119	0.605519	0.000157607	0.888931	FALSE
Brain_Substantia_nigra_chr6_29946723_A2_ENSG00000204574.12	9	-0.0550047	0.0317914	0.0835993	-0.0439203	-0.0414716	-0.0661954	0.861099	3.06733e-11	0.567045	FALSE
Brain_Substantia_nigra_chr6_29946723_A2_ENSG00000204576.11	5	0.0406587	0.0870957	0.640623	-0.015104	-0.0172381	0.245797	0.402682	0.000117302	0.947748	FALSE
Brain_Substantia_nigra_chr6_29946723_A2_ENSG00000204580.13	2	-0.306763	0.0932279	0.00100023					0.0071656	0.0408409	TRUE
Brain_Substantia_nigra_chr6_29946723_A2_ENSG00000204590.12	13	-0.0806957	0.0465787	0.0831921	-0.0813157	-0.0640834	0.0254288	0.128136	1.68007e-09	0.56611	FALSE
Brain_Substantia_nigra_chr6_29946723_A2_ENSG00000204592.8	5	0.0553288	0.0359337	0.123622	0.00935875	0.0396958	0.144629	0.304072	2.66826e-09	0.650044	FALSE
Brain_Substantia_nigra_chr6_29946723_A2_ENSG00000213780.10	7	-0.0170701	0.0619804	0.783001	-0.0225326	-0.0212393	-0.0566598	0.575388	0.00371909	0.974525	FALSE
Brain_Substantia_nigra_chr6_29946723_A2_ENSG00000227214.2	7	-0.0480624	0.0334934	0.151293	-0.0257365	-0.0230497	-0.11572	0.58884	4.0548e-05	0.694195	FALSE
Brain_Substantia_nigra_chr6_29946723_A2_ENSG00000228022.5	1	0.0594301	0.0700172	0.395997					0.00144172	0.875884	FALSE
Brain_Substantia_nigra_chr6_29946723_A2_ENSG00000236603.2	4	-0.0645441	0.0451051	0.152438	-0.0787026	-0.0862795	-0.310911	0.150955	0.00303658	0.69614	FALSE
Brain_Substantia_nigra_chr6_29946723_A2_ENSG00000263426.2	1	-0.00509318	0.112481	0.963884					0.102146	0.995421	FALSE
Brain_Substantia_nigra_chr6_29946723_A2_ENSG00000272273.1	4	-0.0358182	0.0672208	0.594142	-0.0557787	-0.0552866	-0.00817211	0.82	0.000137709	0.937381	FALSE
Brain_Substantia_nigra_chr6_29946723_A2_ENSG00000272540.1	1	0.0749618	0.0688659	0.276366					0.000138345	0.811329	FALSE
Brain_Substantia_nigra_chr6_31276554_C2_ENSG00000225914.1	7	0.000912379	0.0162952	0.955349	-0.0113979	-0.0059131	0.00525532	0.824131	2.14169e-07	0.994514	FALSE
Brain_Substantia_nigra_chr6_31276554_C2_ENSG00000277427.1	7	-0.0155999	0.0138412	0.259715	-0.0119482	-0.0129077	0.0139098	0.355083	9.45303e-05	0.799301	FALSE
Brain_Substantia_nigra_chr6_31306250_B2_ENSG00000137312.14	14	-0.00565559	0.0204971	0.782608	-0.0215133	-0.0116131	-0.0204773	0.681659	2.22274e-14	0.974456	FALSE
Brain_Substantia_nigra_chr6_31306250_B2_ENSG00000137331.11	16	0.00386018	0.0212126	0.855601	0.00960761	0.00748337	-0.00754975	0.757304	2.85799e-12	0.983144	FALSE
Brain_Substantia_nigra_chr6_31306250_B2_ENSG00000137337.14	6	0.0122508	0.0616004	0.84236	0.121839	0.124429	-0.437453	0.0277026	7.00364e-06	0.981695	FALSE
Brain_Substantia_nigra_chr6_31306250_B2_ENSG00000137343.17	14	-0.0317076	0.0209179	0.129567	-0.0378128	-0.0394721	0.00572306	0.369208	3.00655e-11	0.659751	FALSE
Brain_Substantia_nigra_chr6_31306250_B2_ENSG00000137404.14	5	0.0290775	0.0384768	0.44982	0.0086563	0.00707592	0.00390431	0.74147	1.9345e-05	0.896799	FALSE
Brain_Substantia_nigra_chr6_31306250_B2_ENSG00000146112.11	10	0.0284842	0.0670143	0.670803	0.0657223	0.078945	0.0589227	0.783843	2.43957e-06	0.954757	FALSE
Brain_Substantia_nigra_chr6_31306250_B2_ENSG00000196230.12	9	0.00917961	0.0225374	0.683783	0.00755109	0.00970402	0.0139058	0.87887	3.46973e-13	0.957454	FALSE
Brain_Substantia_nigra_chr6_31306250_B2_ENSG00000204560.9	13	0.00981777	0.0293787	0.738244	-0.00519462	-0.00189056	0.0406232	0.669003	8.11424e-13	0.966728	FALSE
Brain_Substantia_nigra_chr6_31306250_B2_ENSG00000204564.11	9	-0.0227904	0.036835	0.536103	0.0220313	0.00574367	0.0446922	0.392115	1.31958e-07	0.92324	FALSE
Brain_Substantia_nigra_chr6_31306250_B2_ENSG00000204568.11	7	-0.0416946	0.0510752	0.414307	-0.116409	-0.0853623	-0.089264	0.756749	1.21465e-05	0.882843	FALSE
Brain_Substantia_nigra_chr6_31306250_B2_ENSG00000204569.9	13	-0.00406239	0.0178022	0.819494	-0.00881142	-0.0179393	0.0034531	0.769558	8.00558e-12	0.978902	FALSE
Brain_Substantia_nigra_chr6_31306250_B2_ENSG00000204574.12	6	-0.00203442	0.0463354	0.964979	0.0206809	0.0244483	0.0124731	0.952894	1.86565e-08	0.995453	FALSE
Brain_Substantia_nigra_chr6_31306250_B2_ENSG00000204576.11	3	0.0876402	0.0335279	0.00895026	0.0604674	0.108449	0.149256	0.705217	0.000117024	0.184705	FALSE
Brain_Substantia_nigra_chr6_31306250_B2_ENSG00000204590.12	12	-0.0194584	0.0247102	0.43101	-0.017182	-0.0140912	-0.00588146	0.790795	2.82292e-11	0.88908	FALSE
Brain_Substantia_nigra_chr6_31306250_B2_ENSG00000204592.8	13	0.0195758	0.0311896	0.53024	-0.00495508	-0.00668736	0.0620572	0.466057	2.67037e-07	0.921715	FALSE
Brain_Substantia_nigra_chr6_31306250_B2_ENSG00000204599.14	1	-0.00346256	0.0509259	0.945792					0.0194778	0.993522	FALSE
Brain_Substantia_nigra_chr6_31306250_B2_ENSG00000225914.1	8	-0.012328	0.0165055	0.455122	-0.0203626	-0.0198727	-0.0213381	0.687505	3.13405e-10	0.898784	FALSE
Brain_Substantia_nigra_chr6_31306250_B2_ENSG00000228022.5	9	-0.00523307	0.0189695	0.782649	-0.0262753	-0.0234606	-0.0967268	0.0819001	4.25099e-11	0.974456	FALSE
Brain_Substantia_nigra_chr6_31306250_B2_ENSG00000231074.8	1	-0.0447772	0.0690775	0.516845					0.0569026	0.917531	FALSE
Brain_Substantia_nigra_chr6_31306250_B2_ENSG00000236603.2	12	-0.0264592	0.0251719	0.293195	-0.00869772	-0.0109253	0.00935789	0.365557	2.84578e-06	0.821255	FALSE
Brain_Substantia_nigra_chr6_31306250_B2_ENSG00000241370.5	9	-0.0180708	0.0421082	0.667814	0.0159207	0.0150689	0.0182145	0.671022	6.60237e-06	0.954213	FALSE
Brain_Substantia_nigra_chr6_31306250_B2_ENSG00000272273.1	15	-0.0108847	0.0235433	0.643848	-0.0208633	-0.0212643	-0.0110909	0.997527	2.12587e-08	0.948514	FALSE
Brain_Substantia_nigra_chr6_31306250_B2_ENSG00000272540.1	15	0.00774499	0.0113168	0.493735	0.0138206	0.0119926	0.016419	0.539417	2.07582e-13	0.910592	FALSE
Brain_Substantia_nigra_chr6_31306250_B2_ENSG00000277427.1	6	0.0118742	0.026034	0.648314	0.0258345	0.0492333	-0.0233354	0.66453	6.92385e-06	0.949397	FALSE
Brain_Substantia_nigra_chr6_32707868_A2_ENSG00000096433.10	2	0.0876397	0.222634	0.69384					0.0370839	0.959611	FALSE
Brain_Substantia_nigra_chr6_32707868_A2_ENSG00000204396.10	4	0.102369	0.0934684	0.273417	0.0728524	0.067609	0.178754	0.875183	0.00531783	0.809072	FALSE
Brain_Substantia_nigra_chr6_32707868_A2_ENSG00000204410.14	3	0.0499979	0.0755604	0.508167	0.0253964	0.0200731	-0.057743	0.394929	2.05837e-05	0.914776	FALSE
Brain_Substantia_nigra_chr6_32707868_A2_ENSG00000204420.8	2	0.0461759	0.0503853	0.359429					0.00496044	0.859325	FALSE
Brain_Substantia_nigra_chr6_32707868_A2_ENSG00000204421.2	5	0.0294801	0.0301552	0.328265	0.0322637	0.0354195	0.159051	0.293722	0.000535954	0.84252	FALSE
Brain_Substantia_nigra_chr6_32707868_A2_ENSG00000213719.8	3	0.0260101	0.0841611	0.757283	0.0123318	0.00949868	-0.212731	0.469769	0.00810755	0.97006	FALSE
Brain_Substantia_nigra_chr6_32707868_A2_ENSG00000213722.8	6	-0.0306342	0.0815368	0.707132	-0.105995	-0.130414	0.124268	0.29275	1.26018e-05	0.962019	FALSE
Brain_Substantia_nigra_chr6_32707868_A2_ENSG00000228727.8	2	-0.0934465	0.0725989	0.198038					0.00620431	0.74758	FALSE
Brain_Substantia_nigra_chr6_32707868_B2_ENSG00000096433.10	2	0.0841221	0.069642	0.227077					0.0361559	0.775532	FALSE
Brain_Substantia_nigra_chr6_32707868_B2_ENSG00000204396.10	5	0.087328	0.0643842	0.174986	0.0674622	0.0654675	0.047462	0.883559	0.00515253	0.724155	FALSE
Brain_Substantia_nigra_chr6_32707868_B2_ENSG00000204410.14	3	0.0359561	0.0588768	0.541397	0.0151344	0.0109643	-0.0464135	0.41566	1.98877e-05	0.924105	FALSE
Brain_Substantia_nigra_chr6_32707868_B2_ENSG00000204420.8	2	0.0463776	0.0276652	0.0936625					0.00491386	0.591728	FALSE
Brain_Substantia_nigra_chr6_32707868_B2_ENSG00000204421.2	5	0.0172625	0.0282713	0.541463	0.010949	0.00845744	0.068231	0.662227	0.000539277	0.924105	FALSE
Brain_Substantia_nigra_chr6_32707868_B2_ENSG00000213719.8	3	-0.0333275	0.0572105	0.560203	-0.0289997	-0.0304562	-0.0187057	0.93715	0.00794854	0.929421	FALSE
Brain_Substantia_nigra_chr6_32707868_B2_ENSG00000213722.8	6	-0.011193	0.0469525	0.811579	-0.0500443	-0.0850019	0.0755939	0.306711	1.13212e-05	0.977935	FALSE
Brain_Substantia_nigra_chr6_32707868_B2_ENSG00000228727.8	2	-0.0668011	0.0497885	0.179695					0.00605852	0.729177	FALSE
Brain_Substantia_nigra_chr6_41522644_B2_ENSG00000156564.8	3	-0.0141714	0.0550538	0.796863	-0.0352661	-0.0355119	-0.0983241	0.748108	0.00357589	0.975865	FALSE
Brain_Substantia_nigra_chr7_75634474_A2_ENSG00000091073.19	7	0.00132441	0.0414007	0.97448	0.0189734	0.0210909	0.102577	0.520649	9.24582e-06	0.996796	FALSE
Brain_Substantia_nigra_chr7_75634474_A2_ENSG00000146700.8	10	0.0176436	0.0367367	0.631035	0.0480951	0.0606719	-0.0535396	0.374015	1.05215e-06	0.945804	FALSE
Brain_Substantia_nigra_chr7_75634474_A2_ENSG00000188372.14	7	0.0490771	0.0205641	0.0170077	0.0454726	0.0457158	0.0488507	0.992486	4.22094e-17	0.272365	FALSE
Brain_Substantia_nigra_chr7_75634474_A2_ENSG00000205485.13	5	0.00101388	0.0670762	0.98794	0.0769669	0.0831981	-0.0742546	0.53027	0.000307164	0.99853	FALSE
Brain_Substantia_nigra_chr7_75634474_A2_ENSG00000243566.6	4	0.0754305	0.0387601	0.0516442	0.0793805	0.0817893	0.233507	0.41513	0.00253972	0.470731	FALSE
Breast_Mammary_Tissue_chr10_10216776_A2_ENSG00000048740.18	12	-0.0193044	0.141332	0.891356	0.0464111	0.0226292	-0.528249	0.172849	9.92737e-08	0.987371	FALSE
Breast_Mammary_Tissue_chr10_10216776_A2_ENSG00000225383.7	10	-0.140202	0.0708173	0.0477293	-0.0108593	-0.0522941	-0.00889499	0.441225	8.65099e-08	0.455123	FALSE
Breast_Mammary_Tissue_chr10_79556700_A2_ENSG00000108175.16	7	-0.0388178	0.0545003	0.47631	-0.069979	-0.0633546	0.116613	0.307262	1.86302e-10	0.905747	FALSE
Breast_Mammary_Tissue_chr10_79556700_A2_ENSG00000108179.13	8	0.0101668	0.111407	0.927287	0.042818	0.0418452	0.204867	0.364133	7.27113e-08	0.991709	FALSE
Breast_Mammary_Tissue_chr10_79556700_A2_ENSG00000108219.14	8	0.0318573	0.27852	0.908936	0.0521615	-0.0278112	0.409795	0.557222	0.000128553	0.989685	FALSE
Breast_Mammary_Tissue_chr10_79556700_A2_ENSG00000122359.17	9	-0.0527441	0.20232	0.794326	0.0887606	0.0727129	0.408175	0.241139	1.02993e-06	0.97558	FALSE
Breast_Mammary_Tissue_chr10_79556700_A2_ENSG00000122378.13	9	-0.117369	0.211157	0.578321	-0.217168	-0.210052	-0.484527	0.469955	3.25142e-08	0.934402	FALSE
Breast_Mammary_Tissue_chr10_79556700_A2_ENSG00000122852.14	8	-0.0791703	0.0348394	0.0230602	-0.0694951	-0.0621031	-0.105078	0.711797	4.49552e-09	0.321982	FALSE
Breast_Mammary_Tissue_chr10_79556700_A2_ENSG00000133661.15	3	0.0520517	0.0457277	0.254997	0.0473652	0.0468641	-0.0818104	0.583907	2.74116e-40	0.795603	FALSE
Breast_Mammary_Tissue_chr10_79556700_A2_ENSG00000133665.12	5	-0.208408	0.0524586	7.10302e-05	-0.201231	-0.202868	-0.109125	0.507595	3.32108e-07	0.00499124	TRUE
Breast_Mammary_Tissue_chr10_79556700_A2_ENSG00000133678.13	8	-0.408038	0.375723	0.277476	0.0128662	0.0430392	0.228915	0.484799	6.19954e-05	0.811909	FALSE
Breast_Mammary_Tissue_chr10_79556700_A2_ENSG00000151224.12	9	-0.0516621	0.0962646	0.591497	-0.0510785	-0.0243608	0.136135	0.143885	3.24117e-07	0.937203	FALSE
Breast_Mammary_Tissue_chr10_79556700_A2_ENSG00000165424.6	12	-0.0560347	0.101879	0.582311	-0.112007	-0.139941	-0.346039	0.208904	5.88734e-15	0.935399	FALSE
Breast_Mammary_Tissue_chr10_79556700_A2_ENSG00000178217.13	5	-0.019952	0.0800435	0.803156	-0.0316314	-0.0124262	0.0961458	0.297479	6.03342e-05	0.976773	FALSE
Breast_Mammary_Tissue_chr10_79556700_A2_ENSG00000185303.16	9	0.0427561	0.0401864	0.287354	0.0560305	0.0699197	0.13038	0.335271	2.20029e-11	0.817901	FALSE
Breast_Mammary_Tissue_chr10_79556700_A2_ENSG00000188199.10	9	-0.114446	0.0257666	8.92705e-06	-0.129729	-0.149481	-0.133204	0.489488	4.5812e-31	0.000840711	TRUE
Breast_Mammary_Tissue_chr10_79556700_A2_ENSG00000189129.13	9	-0.029587	0.193507	0.878478	-0.181466	-0.500207	-0.368743	0.334815	6.25329e-11	0.985854	FALSE
Breast_Mammary_Tissue_chr10_79556700_A2_ENSG00000224596.7	8	0.161319	0.0933602	0.0840032	0.0758954	0.0798465	0.174347	0.93091	3.04852e-11	0.567867	FALSE
Breast_Mammary_Tissue_chr10_79556700_A2_ENSG00000225484.6	7	-0.0699272	0.0655165	0.285826	-0.0828748	-0.166379	-0.258344	0.0332261	1.34193e-34	0.816978	FALSE
Breast_Mammary_Tissue_chr10_79556700_A2_ENSG00000226659.1	4	0.0313014	0.119867	0.793989	-0.0513917	-0.0808385	0.455222	0.233116	0.00659094	0.97558	FALSE
Breast_Mammary_Tissue_chr10_79556700_A2_ENSG00000226676.1	8	-0.0674633	0.0570631	0.237104	-0.105183	-0.136949	-0.224659	0.114885	1.32299e-11	0.783451	FALSE
Breast_Mammary_Tissue_chr10_79556700_A2_ENSG00000228570.7	5	0.0420337	0.0466749	0.36782	0.0644809	0.0695885	0.113991	0.289449	1.28484e-84	0.862976	FALSE
Breast_Mammary_Tissue_chr10_79556700_A2_ENSG00000230091.6	4	0.0646528	0.036334	0.0751741	0.0598948	0.0608826	0.0161415	0.724765	5.72238e-59	0.546077	FALSE
Breast_Mammary_Tissue_chr10_79556700_A2_ENSG00000234743.1	12	-0.0656643	0.0711593	0.356122	-0.0578426	-0.0502153	-0.186839	0.300052	1.32804e-06	0.857091	FALSE
Breast_Mammary_Tissue_chr10_79556700_A2_ENSG00000237523.1	5	-0.0979985	0.117302	0.403471	-0.0580778	-0.0584037	0.219866	0.339117	0.000102161	0.87837	FALSE
Breast_Mammary_Tissue_chr10_79556700_A2_ENSG00000242600.8	10	0.0867281	0.0285813	0.00240987	0.10385	0.105586	0.103501	0.729002	5.19991e-30	0.0771961	FALSE
Breast_Mammary_Tissue_chr10_79556700_A2_ENSG00000244733.5	9	-0.132638	0.0455521	0.00359365	-0.147246	-0.167195	-0.128149	0.953743	1.44626e-37	0.101913	FALSE
Breast_Mammary_Tissue_chr10_79556700_A2_ENSG00000253626.3	11	0.0210033	0.0599407	0.726038	0.0378901	0.00877072	-0.145367	0.0526236	2.24836e-09	0.964867	FALSE
Breast_Mammary_Tissue_chr10_79556700_A2_ENSG00000272447.1	7	0.189747	0.0442873	1.83196e-05	0.212431	0.210484	0.228322	0.558623	9.06131e-14	0.00156042	TRUE
Breast_Mammary_Tissue_chr10_79556700_A2_ENSG00000272489.1	6	-0.0450987	0.0707656	0.523932	-0.12465	-0.160029	-0.144936	0.375415	1.29763e-14	0.919861	FALSE
Breast_Mammary_Tissue_chr10_79556700_A2_ENSG00000273372.1	4	0.0498894	0.126154	0.6925	0.0676367	0.101848	-0.162068	0.465869	2.69916e-06	0.959379	FALSE
Breast_Mammary_Tissue_chr10_79556700_A2_ENSG00000278616.1	4	-0.170087	0.0409417	3.26168e-05	-0.164248	-0.162268	-0.163558	0.942486	5.496e-32	0.00255019	TRUE
Breast_Mammary_Tissue_chr10_79556700_A2_ENSG00000280355.1	8	-0.158808	0.0557631	0.00440082	-0.215221	-0.21853	-0.291549	0.0334421	1.58076e-21	0.117107	FALSE
Breast_Mammary_Tissue_chr10_79556700_A2_ENSG00000283101.1	6	0.140559	0.0877227	0.109086	0.151757	0.168041	-0.038231	0.29583	1.17152e-08	0.623645	FALSE
Breast_Mammary_Tissue_chr10_79556700_A2_ENSG00000283913.1	5	0.0905727	0.0500408	0.0702992	0.101204	0.0834714	-0.117865	0.301893	4.16607e-10	0.532414	FALSE
Breast_Mammary_Tissue_chr10_79556700_B2_ENSG00000108175.16	7	-0.00261591	0.048793	0.957244	0.0117429	0.0214068	-0.0168141	0.915984	1.26078e-10	0.99464	FALSE
Breast_Mammary_Tissue_chr10_79556700_B2_ENSG00000108179.13	8	0.00338721	0.0532793	0.949309	-0.0221131	-0.0297003	-0.0504014	0.632409	9.93751e-09	0.993856	FALSE
Breast_Mammary_Tissue_chr10_79556700_B2_ENSG00000108219.14	9	-0.13281	0.262941	0.613493	-0.0941882	-0.0979045	0.259184	0.555353	0.000100913	0.941771	FALSE
Breast_Mammary_Tissue_chr10_79556700_B2_ENSG00000122359.17	9	0.0153444	0.134396	0.909101	0.123015	0.103595	0.347387	0.223909	8.31398e-07	0.989695	FALSE
Breast_Mammary_Tissue_chr10_79556700_B2_ENSG00000122378.13	9	-0.075375	0.163144	0.64407	-0.0480413	-0.104133	-0.666562	0.107172	2.88101e-08	0.948514	FALSE
Breast_Mammary_Tissue_chr10_79556700_B2_ENSG00000122852.14	8	-0.0514445	0.0237332	0.0301879	-0.0423185	-0.0457491	-0.0593391	0.860984	4.15051e-09	0.370732	FALSE
Breast_Mammary_Tissue_chr10_79556700_B2_ENSG00000133661.15	3	0.0245802	0.0228101	0.281211	0.0222974	0.018465	-0.0581741	0.371859	1.55345e-40	0.814521	FALSE
Breast_Mammary_Tissue_chr10_79556700_B2_ENSG00000133665.12	5	-0.111621	0.0558072	0.0454874	-0.080442	-0.0798466	0.0770072	0.245631	2.9334e-07	0.445874	FALSE
Breast_Mammary_Tissue_chr10_79556700_B2_ENSG00000133678.13	8	0.0436144	0.217816	0.841297	0.0119974	0.0642981	0.0498342	0.991234	4.42748e-06	0.981498	FALSE
Breast_Mammary_Tissue_chr10_79556700_B2_ENSG00000151224.12	11	-0.0518818	0.0556715	0.351374	-0.105218	-0.0765257	-0.0291569	0.821802	6.69487e-08	0.855042	FALSE
Breast_Mammary_Tissue_chr10_79556700_B2_ENSG00000165424.6	12	0.00846759	0.0785676	0.914175	-0.0323291	-0.0113448	0.0168103	0.964599	5.45952e-15	0.990326	FALSE
Breast_Mammary_Tissue_chr10_79556700_B2_ENSG00000178217.13	5	-0.00225391	0.064415	0.972087	-0.0192046	-0.0243212	0.0520849	0.527494	5.56965e-05	0.996514	FALSE
Breast_Mammary_Tissue_chr10_79556700_B2_ENSG00000185303.16	9	0.0335587	0.0304752	0.270819	0.0530585	0.0543519	0.105923	0.229824	1.99591e-11	0.807176	FALSE
Breast_Mammary_Tissue_chr10_79556700_B2_ENSG00000188199.10	9	-0.0616528	0.01548	6.81231e-05	-0.05779	-0.058313	-0.0619323	0.987002	2.65808e-31	0.00483093	TRUE
Breast_Mammary_Tissue_chr10_79556700_B2_ENSG00000189129.13	8	-0.0977068	0.145235	0.501105	-0.113693	-0.1851	-0.104564	0.982097	3.21648e-11	0.912834	FALSE
Breast_Mammary_Tissue_chr10_79556700_B2_ENSG00000224596.7	8	0.0686534	0.0657926	0.296725	-0.0084057	-0.00969311	0.0564826	0.903858	2.31299e-11	0.822745	FALSE
Breast_Mammary_Tissue_chr10_79556700_B2_ENSG00000225484.6	7	-0.0352208	0.0348193	0.311762	-0.0482053	-0.0687809	-0.124963	0.0475832	5.98733e-35	0.832206	FALSE
Breast_Mammary_Tissue_chr10_79556700_B2_ENSG00000226659.1	4	-0.042742	0.10582	0.686276	-0.0811149	-0.130469	0.340196	0.211902	0.00651311	0.958023	FALSE
Breast_Mammary_Tissue_chr10_79556700_B2_ENSG00000226676.1	8	-0.0467582	0.0249328	0.0607422	-0.030179	-0.0261382	-0.0806221	0.496365	9.53733e-12	0.503781	FALSE
Breast_Mammary_Tissue_chr10_79556700_B2_ENSG00000228570.7	5	0.0156974	0.0310266	0.612903	0.0267372	0.0276299	0.0581655	0.380144	7.85562e-85	0.941771	FALSE
Breast_Mammary_Tissue_chr10_79556700_B2_ENSG00000230091.6	4	0.0470678	0.0268706	0.079834	0.0430762	0.0436185	0.00594051	0.685447	4.18538e-59	0.558113	FALSE
Breast_Mammary_Tissue_chr10_79556700_B2_ENSG00000234743.1	12	-0.0148552	0.0628937	0.813281	-0.0186311	-0.0295161	-0.16723	0.204789	1.29731e-06	0.978358	FALSE
Breast_Mammary_Tissue_chr10_79556700_B2_ENSG00000237523.1	5	-0.0630771	0.0977652	0.518804	-0.0252834	-0.0395069	0.203751	0.362834	9.6751e-05	0.918097	FALSE
Breast_Mammary_Tissue_chr10_79556700_B2_ENSG00000242600.8	10	0.0517533	0.0224557	0.0211842	0.0554776	0.0513763	0.0437353	0.844711	3.87944e-30	0.307684	FALSE
Breast_Mammary_Tissue_chr10_79556700_B2_ENSG00000244733.5	9	-0.0416959	0.0286541	0.145629	-0.0421839	-0.0478736	-0.00318508	0.429135	5.95132e-38	0.687069	FALSE
Breast_Mammary_Tissue_chr10_79556700_B2_ENSG00000253626.3	11	-0.0117768	0.0338242	0.727708	-0.0276377	-0.0257139	-0.0817531	0.202398	1.78576e-09	0.965126	FALSE
Breast_Mammary_Tissue_chr10_79556700_B2_ENSG00000272447.1	7	0.0931247	0.0381716	0.0147021	0.0801321	0.0836742	0.0361967	0.340755	7.33901e-14	0.249544	FALSE
Breast_Mammary_Tissue_chr10_79556700_B2_ENSG00000272489.1	6	-0.0530778	0.02799	0.0579188	-0.0531037	-0.0627946	-0.0893479	0.431155	9.48109e-15	0.494883	FALSE
Breast_Mammary_Tissue_chr10_79556700_B2_ENSG00000273372.1	4	0.0270912	0.0780474	0.728507	0.0324202	0.0530442	-0.116377	0.41502	2.29244e-06	0.965319	FALSE
Breast_Mammary_Tissue_chr10_79556700_B2_ENSG00000278616.1	4	-0.0781223	0.0268124	0.00357216	-0.0747195	-0.0757885	-0.0923285	0.858013	3.50132e-32	0.101475	FALSE
Breast_Mammary_Tissue_chr10_79556700_B2_ENSG00000280355.1	8	-0.0982505	0.0271742	0.00029967	-0.0949263	-0.109201	-0.135744	0.275723	8.73776e-22	0.0162442	TRUE
Breast_Mammary_Tissue_chr10_79556700_B2_ENSG00000283101.1	6	0.0518393	0.0599059	0.386849	0.0554926	0.0590625	-0.0773701	0.263032	8.64271e-09	0.87264	FALSE
Breast_Mammary_Tissue_chr10_79556700_B2_ENSG00000283913.1	5	0.0595271	0.0284919	0.0366838	0.0522024	0.0495665	-0.0654217	0.293663	3.89075e-10	0.407502	FALSE
Breast_Mammary_Tissue_chr11_1219991_A2_ENSG00000023191.16	9	0.0131809	0.184859	0.943157	-0.0363846	0.00406816	0.239366	0.326521	9.07085e-08	0.993497	FALSE
Breast_Mammary_Tissue_chr11_1219991_A2_ENSG00000069696.6	13	0.000939202	0.0645984	0.9884	0.0592863	0.0128728	0.00177918	0.995129	7.30254e-09	0.998579	FALSE
Breast_Mammary_Tissue_chr11_1219991_A2_ENSG00000070047.11	8	0.0985696	0.0801517	0.218777	0.0929596	0.0580945	0.04742	0.788958	1.01562e-06	0.768745	FALSE
Breast_Mammary_Tissue_chr11_1219991_A2_ENSG00000078902.15	10	0.0622578	0.110371	0.572701	0.0717276	0.0883305	-0.0564757	0.419574	1.52816e-09	0.932853	FALSE
Breast_Mammary_Tissue_chr11_1219991_A2_ENSG00000099834.18	12	0.0676703	0.0451387	0.133831	0.0633079	0.0510032	0.0271472	0.622988	4.52971e-08	0.667613	FALSE
Breast_Mammary_Tissue_chr11_1219991_A2_ENSG00000099849.14	10	0.0286142	0.160017	0.858079	0.122947	0.107505	-0.0830796	0.744897	2.37061e-05	0.983353	FALSE
Breast_Mammary_Tissue_chr11_1219991_A2_ENSG00000099869.7	2	-0.0195259	0.222281	0.930001					1.74949e-05	0.991779	FALSE
Breast_Mammary_Tissue_chr11_1219991_A2_ENSG00000117983.17	13	-0.150203	0.0507887	0.00310241	-0.147584	-0.149672	-0.150237	0.99976	6.12105e-14	0.0922557	FALSE
Breast_Mammary_Tissue_chr11_1219991_A2_ENSG00000117984.13	5	-0.0760026	0.115839	0.511755	-0.0239685	-0.0221425	-0.158375	0.75364	2.82787e-07	0.91592	FALSE
Breast_Mammary_Tissue_chr11_1219991_A2_ENSG00000130592.15	9	0.0237098	0.102689	0.817401	-0.0418809	-0.0514907	-0.143506	0.256368	6.04304e-09	0.978673	FALSE
Breast_Mammary_Tissue_chr11_1219991_A2_ENSG00000130595.17	8	-0.0921995	0.0842533	0.273818	-0.0791165	-0.115233	-0.256355	0.424862	5.30685e-07	0.809505	FALSE
Breast_Mammary_Tissue_chr11_1219991_A2_ENSG00000130598.15	6	0.0143685	0.0663043	0.828437	0.0537737	0.0555944	-0.00612091	0.90343	6.72144e-07	0.980086	FALSE
Breast_Mammary_Tissue_chr11_1219991_A2_ENSG00000130600.17	15	-0.0326311	0.0710746	0.646155	0.023364	-0.0370342	-0.255589	0.0168191	1.34486e-10	0.94889	FALSE
Breast_Mammary_Tissue_chr11_1219991_A2_ENSG00000142089.15	2	-0.407324	0.314457	0.195207					0.0106286	0.744443	FALSE
Breast_Mammary_Tissue_chr11_1219991_A2_ENSG00000142102.15	9	0.0265909	0.111578	0.811636	-0.00893744	-0.0183774	-0.190005	0.14621	0.000967815	0.977935	FALSE
Breast_Mammary_Tissue_chr11_1219991_A2_ENSG00000149043.16	7	0.0222451	0.102737	0.828579	-0.0284744	-0.0362721	-0.348127	0.480787	7.52738e-07	0.980151	FALSE
Breast_Mammary_Tissue_chr11_1219991_A2_ENSG00000161328.10	12	0.00751439	0.0840228	0.928738	0.0940333	0.089543	0.329606	0.152612	2.15851e-08	0.991772	FALSE
Breast_Mammary_Tissue_chr11_1219991_A2_ENSG00000167244.18	9	0.0196644	0.0594669	0.740888	0.012943	0.00936282	-0.00361586	0.716701	5.06235e-09	0.966728	FALSE
Breast_Mammary_Tissue_chr11_1219991_A2_ENSG00000174672.15	7	-0.0457726	0.0566503	0.419099	-0.0299059	-0.0135535	0.038725	0.510949	1.65572e-11	0.884641	FALSE
Breast_Mammary_Tissue_chr11_1219991_A2_ENSG00000174775.16	8	-0.0133226	0.0843192	0.874455	0.0315011	0.0928338	0.0342316	0.813875	3.38934e-06	0.98547	FALSE
Breast_Mammary_Tissue_chr11_1219991_A2_ENSG00000174885.12	3	0.0806542	0.0900842	0.370616	0.0867852	0.103505	0.187625	0.726483	0.000961103	0.864587	FALSE
Breast_Mammary_Tissue_chr11_1219991_A2_ENSG00000174915.11	4	0.223456	0.145818	0.125415	0.23039	0.234613	0.21742	0.996524	0.00156166	0.65305	FALSE
Breast_Mammary_Tissue_chr11_1219991_A2_ENSG00000177030.16	16	0.0258608	0.0658684	0.694605	-0.0609088	-0.0644623	-0.0819803	0.371435	5.233e-10	0.959778	FALSE
Breast_Mammary_Tissue_chr11_1219991_A2_ENSG00000177042.14	10	0.0997437	0.0444568	0.0248573	0.081708	0.0800691	0.128003	0.791539	4.32776e-13	0.334512	FALSE
Breast_Mammary_Tissue_chr11_1219991_A2_ENSG00000177106.14	8	0.030626	0.17807	0.863446	0.0937417	0.0815685	0.11556	0.832596	1.25142e-07	0.983866	FALSE
Breast_Mammary_Tissue_chr11_1219991_A2_ENSG00000177156.10	7	-0.158665	0.13332	0.234002	-0.142247	-0.120827	0.346886	0.281414	1.13167e-08	0.780674	FALSE
Breast_Mammary_Tissue_chr11_1219991_A2_ENSG00000177225.16	10	0.00401266	0.0693826	0.953881	0.120368	0.0913347	0.0530003	0.654232	1.23231e-11	0.994358	FALSE
Breast_Mammary_Tissue_chr11_1219991_A2_ENSG00000177542.10	17	-0.0570979	0.0864291	0.508848	-0.0281992	0.117132	0.0861563	0.346508	5.74901e-11	0.915021	FALSE
Breast_Mammary_Tissue_chr11_1219991_A2_ENSG00000177595.17	10	0.0965809	0.0437992	0.0274481	0.080976	0.0808226	-0.0216641	0.383851	7.46671e-32	0.352824	FALSE
Breast_Mammary_Tissue_chr11_1219991_A2_ENSG00000177600.8	8	0.303749	0.156624	0.0524582	0.244003	0.24953	-0.215758	0.34124	4.14877e-13	0.474277	FALSE
Breast_Mammary_Tissue_chr11_1219991_A2_ENSG00000177666.16	14	0.0244444	0.0903361	0.786703	-0.0443664	-0.0570245	-0.180428	0.277659	1.44966e-19	0.975062	FALSE
Breast_Mammary_Tissue_chr11_1219991_A2_ENSG00000177685.16	6	0.00756275	0.133319	0.954763	0.0930759	0.140296	0.266542	0.245156	1.73641e-11	0.994514	FALSE
Breast_Mammary_Tissue_chr11_1219991_A2_ENSG00000177697.17	8	0.0836255	0.0569753	0.142172	0.0849003	0.0863301	0.0843965	0.993289	7.94693e-25	0.681188	FALSE
Breast_Mammary_Tissue_chr11_1219991_A2_ENSG00000177700.5	7	0.0580824	0.169705	0.732159	0.143116	0.140121	0.499187	0.269507	3.70056e-10	0.966004	FALSE
Breast_Mammary_Tissue_chr11_1219991_A2_ENSG00000177830.17	6	0.133777	0.100619	0.183672	0.0806815	0.103027	0.241594	0.683014	3.75147e-08	0.733278	FALSE
Breast_Mammary_Tissue_chr11_1219991_A2_ENSG00000180176.14	3	0.00764902	0.093555	0.934838	0.0241735	0.0488873	0.828084	0.389049	0.0173854	0.992606	FALSE
Breast_Mammary_Tissue_chr11_1219991_A2_ENSG00000182208.13	10	-0.0961852	0.10306	0.350667	-0.0182588	-0.0205239	0.00910179	0.735191	1.81228e-08	0.854506	FALSE
Breast_Mammary_Tissue_chr11_1219991_A2_ENSG00000182272.11	8	-0.230666	0.153131	0.131982	-0.270998	-0.280398	0.451501	0.095893	4.20445e-06	0.66415	FALSE
Breast_Mammary_Tissue_chr11_1219991_A2_ENSG00000183020.13	5	-0.0800022	0.11547	0.48841	-0.0125118	-0.0076305	0.225593	0.240597	4.41006e-11	0.909533	FALSE
Breast_Mammary_Tissue_chr11_1219991_A2_ENSG00000184363.9	5	0.0824858	0.132903	0.534833	0.0758708	0.0641196	-0.101471	0.607936	0.000156662	0.922756	FALSE
Breast_Mammary_Tissue_chr11_1219991_A2_ENSG00000184524.5	13	-0.068916	0.033179	0.0377928	-0.0540066	-0.0551431	-0.0816018	0.825251	1.16741e-13	0.412937	FALSE
Breast_Mammary_Tissue_chr11_1219991_A2_ENSG00000184545.10	6	-0.171481	0.143035	0.230578	-0.245258	-0.126456	-0.0245179	0.582734	1.58049e-05	0.777796	FALSE
Breast_Mammary_Tissue_chr11_1219991_A2_ENSG00000184956.15	11	-0.00642382	0.0489413	0.895573	-0.0250604	-0.0285977	0.0440751	0.668802	4.69004e-08	0.988001	FALSE
Breast_Mammary_Tissue_chr11_1219991_A2_ENSG00000185101.12	13	0.0325386	0.111277	0.769973	0.0412473	0.00527873	-0.264386	0.207083	1.10088e-07	0.972256	FALSE
Breast_Mammary_Tissue_chr11_1219991_A2_ENSG00000185187.12	12	0.165367	0.0769217	0.0315708	0.11658	0.122979	0.151402	0.927769	3.02391e-11	0.379111	FALSE
Breast_Mammary_Tissue_chr11_1219991_A2_ENSG00000185201.16	9	0.121954	0.127083	0.337237	0.125225	0.110386	0.0510415	0.827351	5.09115e-07	0.847872	FALSE
Breast_Mammary_Tissue_chr11_1219991_A2_ENSG00000185507.19	9	-0.10772	0.085579	0.208131	0.00770495	-0.0247612	0.0250546	0.405856	3.9881e-07	0.75767	FALSE
Breast_Mammary_Tissue_chr11_1219991_A2_ENSG00000185522.8	7	-0.130434	0.137559	0.343025	-0.156291	-0.176679	-0.693789	0.213795	0.000113665	0.851177	FALSE
Breast_Mammary_Tissue_chr11_1219991_A2_ENSG00000185885.15	7	0.123303	0.129295	0.340258	0.0186572	0.0465323	-0.0862963	0.326906	2.2562e-05	0.84931	FALSE
Breast_Mammary_Tissue_chr11_1219991_A2_ENSG00000199785.1	14	-0.0069855	0.049096	0.886857	-0.019938	-0.0279063	-0.101905	0.327806	1.39781e-10	0.986832	FALSE
Breast_Mammary_Tissue_chr11_1219991_A2_ENSG00000205869.2	7	-0.0423691	0.0867604	0.625305	-0.0114941	-0.00650599	-0.531054	0.23945	5.39222e-08	0.944191	FALSE
Breast_Mammary_Tissue_chr11_1219991_A2_ENSG00000206013.2	7	0.13054	0.0665783	0.0499145	0.111352	0.126466	0.204432	0.568543	0.000939038	0.464123	FALSE
Breast_Mammary_Tissue_chr11_1219991_A2_ENSG00000214026.10	6	-0.0541626	0.067653	0.423367	-0.00792299	-0.00115868	-0.253097	0.304615	0.000145823	0.886419	FALSE
Breast_Mammary_Tissue_chr11_1219991_A2_ENSG00000214063.10	8	-0.0956382	0.0893376	0.284383	-0.119973	-0.135028	-0.560332	0.380667	2.20471e-11	0.816201	FALSE
Breast_Mammary_Tissue_chr11_1219991_A2_ENSG00000226416.1	4	0.0784871	0.052453	0.134567	0.0413522	0.0421585	-0.145221	0.309683	7.63016e-05	0.66884	FALSE
Breast_Mammary_Tissue_chr11_1219991_A2_ENSG00000229512.1	10	-0.123726	0.0712208	0.0823481	-0.107115	-0.111999	-0.0827015	0.759698	6.12729e-07	0.563395	FALSE
Breast_Mammary_Tissue_chr11_1219991_A2_ENSG00000229671.1	13	-0.0702476	0.0516022	0.173409	-0.0232388	-0.0216707	-0.12704	0.577694	3.09711e-11	0.722119	FALSE
Breast_Mammary_Tissue_chr11_1219991_A2_ENSG00000233930.3	5	-0.00675454	0.0526855	0.897987	0.00936206	0.0066418	0.0795475	0.558866	1.68232e-09	0.988282	FALSE
Breast_Mammary_Tissue_chr11_1219991_A2_ENSG00000235027.1	9	-0.0505869	0.079883	0.526562	-0.0392304	-0.0620188	-0.261588	0.161651	4.94413e-09	0.92064	FALSE
Breast_Mammary_Tissue_chr11_1219991_A2_ENSG00000243562.3	7	-0.120436	0.0686491	0.079367	-0.121741	-0.11368	0.036886	0.401513	5.32465e-05	0.556816	FALSE
Breast_Mammary_Tissue_chr11_1219991_A2_ENSG00000244242.1	15	0.0221037	0.0508421	0.663743	-0.00816668	-0.0350014	-0.0933721	0.237865	3.54254e-12	0.953208	FALSE
Breast_Mammary_Tissue_chr11_1219991_A2_ENSG00000247095.2	10	-0.050561	0.0977604	0.605021	-0.156688	-0.102227	-0.301695	0.238427	3.4004e-05	0.939941	FALSE
Breast_Mammary_Tissue_chr11_1219991_A2_ENSG00000250397.2	6	-0.0437885	0.0656669	0.504882	-0.0687386	-0.0709751	-0.131077	0.526581	8.55578e-08	0.914084	FALSE
Breast_Mammary_Tissue_chr11_1219991_A2_ENSG00000251661.3	11	0.000526038	0.0552698	0.992406	0.0361233	0.0337901	0.158655	0.212026	1.38684e-05	0.999159	FALSE
Breast_Mammary_Tissue_chr11_1219991_A2_ENSG00000254647.6	3	0.0258259	0.169594	0.878966	0.0169675	0.0187013	-0.290262	0.263317	0.00650043	0.985854	FALSE
Breast_Mammary_Tissue_chr11_1219991_A2_ENSG00000254739.1	15	0.0331138	0.0398115	0.405543	0.0568779	0.0531177	0.0601886	0.688916	5.07454e-10	0.87946	FALSE
Breast_Mammary_Tissue_chr11_1219991_A2_ENSG00000254815.5	10	0.0607923	0.110034	0.580617	-0.0147122	-0.0240135	0.175032	0.693527	4.90963e-07	0.934881	FALSE
Breast_Mammary_Tissue_chr11_1219991_A2_ENSG00000254872.3	8	0.0311376	0.0567754	0.583393	0.0416661	0.0679147	0.0855231	0.58226	1.30679e-13	0.935399	FALSE
Breast_Mammary_Tissue_chr11_1219991_A2_ENSG00000254910.1	3	-0.0651095	0.0971869	0.502896	-0.0559775	-0.0502016	0.0566151	0.591148	0.00142944	0.913468	FALSE
Breast_Mammary_Tissue_chr11_1219991_A2_ENSG00000255026.1	2	0.312335	0.175691	0.0754457					0.0319948	0.546996	FALSE
Breast_Mammary_Tissue_chr11_1219991_A2_ENSG00000255108.1	8	-0.00229028	0.0527446	0.965365	-0.0810975	-0.0801032	-0.136509	0.253186	4.20965e-12	0.995483	FALSE
Breast_Mammary_Tissue_chr11_1219991_A2_ENSG00000255142.1	9	0.0503136	0.0418896	0.229712	0.0386926	0.0387696	-0.0731403	0.255952	3.92721e-60	0.777129	FALSE
Breast_Mammary_Tissue_chr11_1219991_A2_ENSG00000255153.1	13	-0.052598	0.055823	0.346076	-0.031893	-0.0314761	0.0465352	0.267251	3.08319e-24	0.85227	FALSE
Breast_Mammary_Tissue_chr11_1219991_A2_ENSG00000255158.1	12	-0.0285514	0.0374731	0.446109	-0.0174943	-0.0123635	0.00393254	0.557727	1.66147e-08	0.895602	FALSE
Breast_Mammary_Tissue_chr11_1219991_A2_ENSG00000255237.1	14	-0.0227332	0.0505384	0.65284	-0.0370744	-0.0482778	-0.108785	0.371726	1.65125e-06	0.950076	FALSE
Breast_Mammary_Tissue_chr11_1219991_A2_ENSG00000255284.1	6	0.0337996	0.0313467	0.280922	0.050797	0.0486455	0.120792	0.29217	9.94027e-59	0.814335	FALSE
Breast_Mammary_Tissue_chr11_1219991_A2_ENSG00000255328.1	9	0.0804045	0.0486222	0.0981969	0.0703819	0.071216	0.0369676	0.581925	2.02362e-06	0.601246	FALSE
Breast_Mammary_Tissue_chr11_1219991_A2_ENSG00000269915.1	7	-0.131273	0.0772825	0.0893917	-0.1247	-0.116826	0.0145524	0.576501	4.22988e-09	0.581526	FALSE
Breast_Mammary_Tissue_chr11_1219991_A2_ENSG00000270030.1	11	0.0116827	0.0401219	0.770913	0.0200034	0.0223951	0.0402358	0.73854	3.22124e-09	0.972639	FALSE
Breast_Mammary_Tissue_chr11_1219991_A2_ENSG00000270972.1	4	-0.0491328	0.07049	0.485791	-0.0378167	-0.0664637	0.111448	0.441703	0.000457798	0.908581	FALSE
Breast_Mammary_Tissue_chr11_1219991_A2_ENSG00000274897.2	5	-0.0208638	0.0496519	0.674338	0.0236109	-0.00365606	-0.189524	0.521147	1.71176e-12	0.955399	FALSE
Breast_Mammary_Tissue_chr11_1219991_A2_ENSG00000277290.1	4	0.101429	0.0769205	0.187294	0.124691	0.127341	0.156627	0.589151	0.00399072	0.736454	FALSE
Breast_Mammary_Tissue_chr11_1219991_A2_ENSG00000279672.1	6	0.0272221	0.022506	0.226453	0.0300706	0.0283801	0.0546887	0.341573	3.34878e-291	0.775195	FALSE
Breast_Mammary_Tissue_chr11_1219991_A2_ENSG00000283787.1	7	0.148206	0.0986059	0.132836	0.130283	0.176509	0.651988	0.125747	4.48369e-06	0.665576	FALSE
Breast_Mammary_Tissue_chr11_1219991_B2_ENSG00000023191.16	9	0.123882	0.101497	0.222255	0.16536	0.216808	0.206361	0.539767	7.19691e-08	0.77208	FALSE
Breast_Mammary_Tissue_chr11_1219991_B2_ENSG00000069696.6	14	-0.0312421	0.036905	0.397244	-0.03051	-0.023961	-0.0227486	0.912785	2.99258e-09	0.876321	FALSE
Breast_Mammary_Tissue_chr11_1219991_B2_ENSG00000070047.11	8	0.0452905	0.053718	0.399164	0.0420866	0.0504643	0.109748	0.620199	9.06073e-07	0.877187	FALSE
Breast_Mammary_Tissue_chr11_1219991_B2_ENSG00000078902.15	10	0.028595	0.0962256	0.766339	0.125446	0.146816	0.114298	0.507304	1.42875e-09	0.971657	FALSE
Breast_Mammary_Tissue_chr11_1219991_B2_ENSG00000099834.18	12	0.0017981	0.0286784	0.950006	-0.0122496	-0.00794012	-0.0282893	0.530804	3.97537e-08	0.993994	FALSE
Breast_Mammary_Tissue_chr11_1219991_B2_ENSG00000099849.14	10	-0.123589	0.109429	0.258731	-0.0690513	-0.0874132	-0.479108	0.155574	2.24316e-05	0.798849	FALSE
Breast_Mammary_Tissue_chr11_1219991_B2_ENSG00000099869.7	2	-0.0496374	0.092931	0.59325					1.54383e-05	0.937272	FALSE
Breast_Mammary_Tissue_chr11_1219991_B2_ENSG00000117983.17	13	-0.106875	0.0369481	0.00382115	-0.104968	-0.0798048	-0.0108678	0.278807	5.3544e-14	0.106067	FALSE
Breast_Mammary_Tissue_chr11_1219991_B2_ENSG00000117984.13	5	-0.0655121	0.0988046	0.507301	-0.0441729	-0.0373998	-0.127673	0.778592	2.77406e-07	0.91449	FALSE
Breast_Mammary_Tissue_chr11_1219991_B2_ENSG00000130592.15	8	0.0497744	0.0650456	0.444139	0.0388947	0.0498189	-0.00448257	0.575479	6.39665e-09	0.895077	FALSE
Breast_Mammary_Tissue_chr11_1219991_B2_ENSG00000130595.17	8	-0.0403737	0.0495176	0.414877	-0.0607557	-0.0647013	-0.084555	0.70161	4.35894e-07	0.883158	FALSE
Breast_Mammary_Tissue_chr11_1219991_B2_ENSG00000130598.15	6	0.0376997	0.0436689	0.387968	0.0705193	0.0707559	-0.0706278	0.298561	6.28479e-07	0.873184	FALSE
Breast_Mammary_Tissue_chr11_1219991_B2_ENSG00000130600.17	16	0.0377036	0.0441773	0.393404	0.00117849	0.00184674	-0.0404796	0.207717	1.15067e-10	0.874887	FALSE
Breast_Mammary_Tissue_chr11_1219991_B2_ENSG00000142089.15	2	-0.291032	0.152553	0.0564243					0.00998468	0.489586	FALSE
Breast_Mammary_Tissue_chr11_1219991_B2_ENSG00000142102.15	9	-0.0498784	0.0722619	0.49004	-0.0496683	-0.0501955	-0.101849	0.588642	0.000914507	0.909794	FALSE
Breast_Mammary_Tissue_chr11_1219991_B2_ENSG00000149043.16	5	0.000699072	0.0926639	0.993981	-0.0321369	-0.0371808	-0.223612	0.0702192	2.41771e-06	0.999229	FALSE
Breast_Mammary_Tissue_chr11_1219991_B2_ENSG00000161328.10	12	-0.0331726	0.0571789	0.56181	0.0403798	0.0231527	0.225211	0.084708	1.90833e-08	0.929642	FALSE
Breast_Mammary_Tissue_chr11_1219991_B2_ENSG00000167244.18	10	0.0473771	0.049769	0.341128	0.0411427	0.0434025	0.0404325	0.901013	5.42435e-09	0.849938	FALSE
Breast_Mammary_Tissue_chr11_1219991_B2_ENSG00000174672.15	7	-0.00378618	0.0535336	0.943616	-0.0177941	-0.0238275	-0.0348259	0.809764	1.63729e-11	0.993497	FALSE
Breast_Mammary_Tissue_chr11_1219991_B2_ENSG00000174775.16	8	-0.0256072	0.0677682	0.705531	0.0777907	0.0638443	0.194831	0.148846	3.42632e-06	0.96166	FALSE
Breast_Mammary_Tissue_chr11_1219991_B2_ENSG00000174885.12	3	0.0303699	0.0605255	0.615829	0.0363148	0.047691	0.130796	0.643727	0.000919379	0.942221	FALSE
Breast_Mammary_Tissue_chr11_1219991_B2_ENSG00000174915.11	4	0.0617208	0.0956535	0.518762	0.0526251	0.0560522	-0.475585	0.583078	0.0014705	0.918097	FALSE
Breast_Mammary_Tissue_chr11_1219991_B2_ENSG00000177030.16	16	0.0195901	0.0547435	0.720454	0.0047442	0.0201133	-0.107374	0.193515	4.93073e-10	0.963826	FALSE
Breast_Mammary_Tissue_chr11_1219991_B2_ENSG00000177042.14	10	0.0311746	0.0314908	0.322195	0.0205465	0.0181301	-0.0906467	0.123676	3.23388e-13	0.838626	FALSE
Breast_Mammary_Tissue_chr11_1219991_B2_ENSG00000177106.14	8	-0.0611543	0.0965581	0.52651	-0.0411531	-0.0598669	-0.0189812	0.843246	1.00189e-07	0.92064	FALSE
Breast_Mammary_Tissue_chr11_1219991_B2_ENSG00000177156.10	7	0.0335462	0.0885386	0.704771	0.0202503	0.00860343	0.0974664	0.812891	1.01943e-08	0.96166	FALSE
Breast_Mammary_Tissue_chr11_1219991_B2_ENSG00000177225.16	10	-0.0353817	0.0461762	0.443538	-0.0202236	-0.030633	-0.0295533	0.934879	9.79632e-12	0.89487	FALSE
Breast_Mammary_Tissue_chr11_1219991_B2_ENSG00000177542.10	16	0.0154672	0.0608932	0.799491	-0.0357117	-0.0426087	0.102812	0.412036	3.9823e-11	0.976091	FALSE
Breast_Mammary_Tissue_chr11_1219991_B2_ENSG00000177595.17	10	0.0424687	0.0366351	0.24636	0.0348957	0.0386592	0.011435	0.795124	5.50707e-32	0.790291	FALSE
Breast_Mammary_Tissue_chr11_1219991_B2_ENSG00000177600.8	8	0.120431	0.124391	0.332962	0.0638199	0.0627005	-0.732903	0.0325874	3.57884e-13	0.845113	FALSE
Breast_Mammary_Tissue_chr11_1219991_B2_ENSG00000177666.16	14	0.0422335	0.0600809	0.482091	0.0420166	0.0357531	0.0990651	0.637792	1.33008e-19	0.907586	FALSE
Breast_Mammary_Tissue_chr11_1219991_B2_ENSG00000177685.16	6	0.0221856	0.0629254	0.724411	0.0652709	0.0557414	0.0654903	0.681936	1.23671e-11	0.964511	FALSE
Breast_Mammary_Tissue_chr11_1219991_B2_ENSG00000177697.17	8	0.0249078	0.0392396	0.525583	0.00827278	0.00853608	0.0687152	0.502808	6.44095e-25	0.920301	FALSE
Breast_Mammary_Tissue_chr11_1219991_B2_ENSG00000177700.5	7	0.02867	0.106199	0.787186	0.019969	0.0229225	0.227084	0.500608	3.33549e-10	0.97517	FALSE
Breast_Mammary_Tissue_chr11_1219991_B2_ENSG00000177830.17	6	0.0562067	0.0615526	0.361164	0.0996735	0.0908155	0.118864	0.6996	3.27941e-08	0.859844	FALSE
Breast_Mammary_Tissue_chr11_1219991_B2_ENSG00000180176.14	3	-0.0575632	0.0569987	0.312541	-0.0451666	-0.0900805	-0.0320983	0.959551	0.0166458	0.832706	FALSE
Breast_Mammary_Tissue_chr11_1219991_B2_ENSG00000182208.13	10	-0.056959	0.0823848	0.489328	0.0179369	0.0300231	0.290133	0.187167	1.63427e-08	0.909622	FALSE
Breast_Mammary_Tissue_chr11_1219991_B2_ENSG00000182272.11	8	-0.121626	0.0850602	0.152751	-0.172795	-0.183934	0.0413556	0.512389	3.5533e-06	0.696424	FALSE
Breast_Mammary_Tissue_chr11_1219991_B2_ENSG00000183020.13	5	-0.125452	0.0696003	0.0714735	-0.0691132	-0.0644824	0.0816344	0.167736	4.23178e-11	0.536162	FALSE
Breast_Mammary_Tissue_chr11_1219991_B2_ENSG00000184363.9	5	-0.0194505	0.0902954	0.829448	0.00825364	0.00896199	0.0269249	0.846808	0.000156937	0.980268	FALSE
Breast_Mammary_Tissue_chr11_1219991_B2_ENSG00000184524.5	13	-0.0104997	0.0223787	0.638938	0.00459541	0.0114157	-0.00594102	0.905196	8.08367e-14	0.94736	FALSE
Breast_Mammary_Tissue_chr11_1219991_B2_ENSG00000184545.10	6	-0.14856	0.085037	0.0806359	-0.10956	-0.095938	-0.143377	0.975017	1.38807e-05	0.559366	FALSE
Breast_Mammary_Tissue_chr11_1219991_B2_ENSG00000184956.15	11	0.0197897	0.0347076	0.568553	0.0138656	0.0176318	0.0238058	0.964907	4.38154e-08	0.931702	FALSE
Breast_Mammary_Tissue_chr11_1219991_B2_ENSG00000185101.12	13	-0.0601084	0.0756251	0.426718	0.0554042	0.0208821	-0.0427005	0.904368	1.03074e-07	0.887734	FALSE
Breast_Mammary_Tissue_chr11_1219991_B2_ENSG00000185187.12	12	0.014835	0.0528999	0.779143	-0.000726813	-0.021521	-0.10275	0.272176	2.53293e-11	0.974009	FALSE
Breast_Mammary_Tissue_chr11_1219991_B2_ENSG00000185201.16	9	0.0306938	0.0839136	0.71453	0.0598518	0.057132	-0.193634	0.337564	4.80616e-07	0.963052	FALSE
Breast_Mammary_Tissue_chr11_1219991_B2_ENSG00000185507.19	9	-0.127075	0.0559277	0.0230788	-0.0742222	-0.0845802	0.00244914	0.238249	3.40826e-07	0.322092	FALSE
Breast_Mammary_Tissue_chr11_1219991_B2_ENSG00000185522.8	7	-0.0516688	0.0942571	0.583576	-0.065087	-0.0614107	-0.384981	0.275605	0.000101754	0.935441	FALSE
Breast_Mammary_Tissue_chr11_1219991_B2_ENSG00000185885.15	7	-0.0775223	0.0839224	0.355623	-0.0628377	-0.0664405	0.0314561	0.443841	2.13232e-05	0.85689	FALSE
Breast_Mammary_Tissue_chr11_1219991_B2_ENSG00000199785.1	14	-0.0110817	0.0315609	0.725496	-0.0271737	-0.0263938	-0.0392625	0.662236	1.16523e-10	0.964733	FALSE
Breast_Mammary_Tissue_chr11_1219991_B2_ENSG00000205869.2	7	0.0407599	0.0508474	0.422777	0.0825475	0.0764383	0.0938116	0.84102	4.62427e-08	0.886238	FALSE
Breast_Mammary_Tissue_chr11_1219991_B2_ENSG00000206013.2	7	0.00603904	0.043339	0.889178	0.0172625	0.00954864	0.00591913	0.99875	0.000823487	0.987259	FALSE
Breast_Mammary_Tissue_chr11_1219991_B2_ENSG00000214026.10	6	0.0142096	0.0409744	0.728747	0.00747943	0.0093686	-0.0116533	0.807488	0.000128759	0.965361	FALSE
Breast_Mammary_Tissue_chr11_1219991_B2_ENSG00000214063.10	8	-0.00885086	0.103789	0.932041	-0.00296315	0.00313619	-0.309125	0.243609	4.70377e-11	0.992026	FALSE
Breast_Mammary_Tissue_chr11_1219991_B2_ENSG00000226416.1	4	0.0399734	0.0354353	0.259291	0.0268453	0.00503187	-0.0596399	0.434322	7.18649e-05	0.799049	FALSE
Breast_Mammary_Tissue_chr11_1219991_B2_ENSG00000229512.1	10	-0.0945504	0.0361816	0.00896937	-0.0848828	-0.0880914	-0.104251	0.884956	4.92891e-07	0.184998	FALSE
Breast_Mammary_Tissue_chr11_1219991_B2_ENSG00000229671.1	14	-0.00691988	0.0322904	0.830312	0.00852368	0.00239253	-0.0571587	0.434158	1.39038e-11	0.980376	FALSE
Breast_Mammary_Tissue_chr11_1219991_B2_ENSG00000233930.3	5	-0.0276996	0.0361394	0.443399	-0.0152391	-0.0120245	-0.0208465	0.949424	1.57396e-09	0.894788	FALSE
Breast_Mammary_Tissue_chr11_1219991_B2_ENSG00000235027.1	9	-0.0408885	0.0477247	0.391578	-0.0928901	-0.0777657	-0.112898	0.46918	4.31965e-09	0.874681	FALSE
Breast_Mammary_Tissue_chr11_1219991_B2_ENSG00000243562.3	7	-0.0578291	0.0474264	0.222713	-0.0542023	-0.064277	0.0610265	0.373843	4.78071e-05	0.772538	FALSE
Breast_Mammary_Tissue_chr11_1219991_B2_ENSG00000244242.1	15	-0.0260556	0.0453444	0.565552	-0.0368728	-0.0660591	-0.00366345	0.81723	2.14827e-12	0.93058	FALSE
Breast_Mammary_Tissue_chr11_1219991_B2_ENSG00000247095.2	10	-0.0668877	0.0486669	0.169318	-0.0844566	-0.0432301	-0.0339922	0.769078	2.80336e-05	0.716209	FALSE
Breast_Mammary_Tissue_chr11_1219991_B2_ENSG00000250397.2	6	0.0286816	0.0452572	0.526245	0.0400571	0.0386732	0.0284716	0.998163	8.02082e-08	0.92057	FALSE
Breast_Mammary_Tissue_chr11_1219991_B2_ENSG00000251661.3	11	0.0151689	0.0373163	0.684378	0.0437298	0.0433314	0.154391	0.0842915	1.27669e-05	0.957608	FALSE
Breast_Mammary_Tissue_chr11_1219991_B2_ENSG00000254647.6	3	-0.0424909	0.0694374	0.540583	-0.0526489	-0.0531978	-0.197121	0.345687	0.00604476	0.923909	FALSE
Breast_Mammary_Tissue_chr11_1219991_B2_ENSG00000254739.1	15	0.026744	0.0255821	0.29583	0.0273606	0.0313394	0.0689906	0.329846	4.69771e-10	0.822149	FALSE
Breast_Mammary_Tissue_chr11_1219991_B2_ENSG00000254815.5	10	0.00203412	0.0768056	0.978871	-0.0426942	-0.0440164	-0.10682	0.582442	4.15755e-07	0.997172	FALSE
Breast_Mammary_Tissue_chr11_1219991_B2_ENSG00000254872.3	8	0.0166833	0.0348279	0.631922	-0.00115363	-0.00488758	0.00864528	0.897237	1.13279e-13	0.945923	FALSE
Breast_Mammary_Tissue_chr11_1219991_B2_ENSG00000254910.1	3	-0.000131831	0.0671971	0.998435	0.00718575	0.0143698	0.132517	0.450855	0.00141282	0.999783	FALSE
Breast_Mammary_Tissue_chr11_1219991_B2_ENSG00000255026.1	2	0.205822	0.11501	0.0735174					0.0305023	0.541411	FALSE
Breast_Mammary_Tissue_chr11_1219991_B2_ENSG00000255108.1	8	0.00147532	0.0395677	0.970257	-0.0494465	-0.0629302	-0.0876158	0.316917	3.72666e-12	0.996232	FALSE
Breast_Mammary_Tissue_chr11_1219991_B2_ENSG00000255142.1	9	0.036778	0.0227682	0.10624	0.0294364	0.0282845	-0.0442832	0.170885	1.65673e-60	0.618248	FALSE
Breast_Mammary_Tissue_chr11_1219991_B2_ENSG00000255153.1	13	-0.013385	0.0309213	0.665107	-0.0122828	-0.0140027	0.0308255	0.383584	1.98193e-24	0.953703	FALSE
Breast_Mammary_Tissue_chr11_1219991_B2_ENSG00000255158.1	12	0.0147996	0.0258689	0.567253	0.00456072	0.00725037	0.0279445	0.72923	1.39077e-08	0.931259	FALSE
Breast_Mammary_Tissue_chr11_1219991_B2_ENSG00000255237.1	14	-0.012161	0.0333697	0.715535	-0.0203161	0.00620109	-0.0823786	0.290767	1.37471e-06	0.963165	FALSE
Breast_Mammary_Tissue_chr11_1219991_B2_ENSG00000255284.1	6	0.0256118	0.0276033	0.353484	0.0337493	0.0346586	0.0825904	0.460033	9.09266e-59	0.855642	FALSE
Breast_Mammary_Tissue_chr11_1219991_B2_ENSG00000255328.1	9	-0.00602406	0.0324542	0.852745	-0.00468092	-0.00381463	0.0291249	0.51414	1.8593e-06	0.982926	FALSE
Breast_Mammary_Tissue_chr11_1219991_B2_ENSG00000269915.1	7	-0.0313504	0.05172	0.54441	-0.0387199	-0.0773312	0.0946452	0.445265	3.53964e-09	0.924925	FALSE
Breast_Mammary_Tissue_chr11_1219991_B2_ENSG00000270030.1	11	-0.00973648	0.026948	0.717871	-0.0136714	-0.00738522	0.0173509	0.61489	3.14171e-09	0.963572	FALSE
Breast_Mammary_Tissue_chr11_1219991_B2_ENSG00000270972.1	4	-0.0658593	0.0492408	0.181062	-0.0431791	-0.0422487	-0.0173249	0.724084	0.000463979	0.730633	FALSE
Breast_Mammary_Tissue_chr11_1219991_B2_ENSG00000274897.2	5	0.00327294	0.0309056	0.915661	0.0165972	0.0144148	0.0760915	0.66354	1.44389e-12	0.990486	FALSE
Breast_Mammary_Tissue_chr11_1219991_B2_ENSG00000277290.1	4	0.00986501	0.0541957	0.855563	0.017221	0.0176915	0.0344822	0.726565	0.00382483	0.983144	FALSE
Breast_Mammary_Tissue_chr11_1219991_B2_ENSG00000279672.1	6	0.0198427	0.0156804	0.205713	0.0217763	0.0208784	0.0396948	0.32378	1.2641e-291	0.755245	FALSE
Breast_Mammary_Tissue_chr11_1219991_B2_ENSG00000283787.1	7	0.130403	0.0733952	0.0756129	0.112816	0.106463	0.490998	0.119946	4.23905e-06	0.547235	FALSE
Breast_Mammary_Tissue_chr11_34432600_C2_ENSG00000026508.17	7	0.0413506	0.0265045	0.118728	0.0347934	0.0362285	0.0437561	0.948977	3.51979e-06	0.641524	FALSE
Breast_Mammary_Tissue_chr11_34432600_C2_ENSG00000085063.14	14	0.0198632	0.0296386	0.502742	-0.0218502	-0.0015127	0.00796278	0.813687	1.96891e-07	0.913458	FALSE
Breast_Mammary_Tissue_chr11_34432600_C2_ENSG00000110427.14	4	-0.0518164	0.0581191	0.372631	0.00403744	0.00822719	-0.0503649	0.992902	0.00158224	0.865897	FALSE
Breast_Mammary_Tissue_chr11_34432600_C2_ENSG00000110429.13	12	-0.0245544	0.0246048	0.318305	-0.023894	-0.0235076	-0.0443318	0.52289	1.02714e-07	0.836413	FALSE
Breast_Mammary_Tissue_chr11_34432600_C2_ENSG00000110435.11	6	0.0218235	0.0413759	0.597885	0.0393825	0.0665398	-0.0667877	0.405004	1.30456e-09	0.93813	FALSE
Breast_Mammary_Tissue_chr11_34432600_C2_ENSG00000110436.11	1	-0.0553064	0.0377428	0.142825					0.00997819	0.682327	FALSE
Breast_Mammary_Tissue_chr11_34432600_C2_ENSG00000121691.4	8	0.0134295	0.027393	0.623956	0.02569	0.0255409	-0.00570099	0.630371	4.07157e-25	0.943847	FALSE
Breast_Mammary_Tissue_chr11_34432600_C2_ENSG00000135363.11	10	-0.0115433	0.0157128	0.462556	-0.000922052	0.00351337	0.00483091	0.517435	1.39048e-10	0.901206	FALSE
Breast_Mammary_Tissue_chr11_34432600_C2_ENSG00000135372.8	7	-0.00816158	0.0315484	0.795866	0.00349912	0.00494794	0.0511515	0.144993	1.2065e-11	0.975771	FALSE
Breast_Mammary_Tissue_chr11_34432600_C2_ENSG00000135373.12	7	-0.0373639	0.0367738	0.309606	-0.0048158	-0.00148885	-0.172477	0.243741	2.06342e-09	0.830753	FALSE
Breast_Mammary_Tissue_chr11_34432600_C2_ENSG00000135374.9	11	0.0931853	0.0475564	0.0500577	0.0176962	0.0209042	-0.0300293	0.260317	1.10646e-11	0.464561	FALSE
Breast_Mammary_Tissue_chr11_34432600_C2_ENSG00000135387.20	6	-0.0258289	0.0332471	0.43723	-0.00951268	-0.00774483	0.0129133	0.791351	3.80861e-08	0.891984	FALSE
Breast_Mammary_Tissue_chr11_34432600_C2_ENSG00000149089.12	7	0.00793033	0.00712509	0.265702	0.00820574	0.00850116	0.00528207	0.835272	2.77808e-78	0.803022	FALSE
Breast_Mammary_Tissue_chr11_34432600_C2_ENSG00000166016.5	8	0.02721	0.0232086	0.241031	0.054176	0.0316559	0.0415592	0.818156	7.30707e-09	0.786187	FALSE
Breast_Mammary_Tissue_chr11_34432600_C2_ENSG00000205177.6	8	0.0291042	0.0233925	0.213438	-0.0137837	-0.0328673	-0.0767901	0.0592989	2.34331e-05	0.763542	FALSE
Breast_Mammary_Tissue_chr11_34432600_C2_ENSG00000251194.2	10	-0.00282659	0.0283154	0.920483	-0.0195058	-0.0195664	-0.0070191	0.932678	8.71184e-05	0.990894	FALSE
Breast_Mammary_Tissue_chr11_34432600_C2_ENSG00000255443.1	8	0.00469004	0.0362999	0.897197	-0.0212185	-0.0202568	-0.0313985	0.706697	8.31144e-05	0.988052	FALSE
Breast_Mammary_Tissue_chr11_34432600_C2_ENSG00000255521.1	12	0.0071983	0.0212118	0.734344	-0.0126756	-0.00511984	0.00987843	0.953551	5.36314e-06	0.966015	FALSE
Breast_Mammary_Tissue_chr11_34432600_C2_ENSG00000271369.1	7	0.0127413	0.0169155	0.451311	0.0177161	0.0171122	0.00828034	0.838034	7.38425e-10	0.897444	FALSE
Breast_Mammary_Tissue_chr11_34482745_A2_ENSG00000026508.17	7	0.0936496	0.078131	0.230675	0.175688	0.144245	0.187857	0.436082	8.77858e-07	0.777796	FALSE
Breast_Mammary_Tissue_chr11_34482745_A2_ENSG00000085063.14	12	-0.0423542	0.0916829	0.644107	-0.0800294	-0.0448213	-0.0628588	0.907396	3.50834e-06	0.948514	FALSE
Breast_Mammary_Tissue_chr11_34482745_A2_ENSG00000110427.14	7	-0.0447678	0.132328	0.73513	-0.100145	-0.0715221	0.0899038	0.585521	0.00565835	0.966222	FALSE
Breast_Mammary_Tissue_chr11_34482745_A2_ENSG00000110429.13	10	-0.127252	0.110049	0.247552	-0.0761021	-0.0757779	-0.213378	0.588356	4.30899e-07	0.791422	FALSE
Breast_Mammary_Tissue_chr11_34482745_A2_ENSG00000110435.11	6	0.00078371	0.0827196	0.992441	0.0469583	0.0864884	0.165088	0.460327	1.29885e-09	0.999159	FALSE
Breast_Mammary_Tissue_chr11_34482745_A2_ENSG00000110436.11	2	0.280621	0.113934	0.0137776					0.00625518	0.240781	FALSE
Breast_Mammary_Tissue_chr11_34482745_A2_ENSG00000121691.4	6	0.05244	0.0933196	0.574157	0.0106088	0.00534186	-0.212069	0.0352008	3.68185e-24	0.933114	FALSE
Breast_Mammary_Tissue_chr11_34482745_A2_ENSG00000135363.11	10	0.0181906	0.059005	0.757863	-0.00761797	0.0161072	-0.03017	0.683722	1.81774e-09	0.970097	FALSE
Breast_Mammary_Tissue_chr11_34482745_A2_ENSG00000135372.8	6	-0.21289	0.158824	0.180112	-0.10246	-0.0963527	0.392777	0.0278558	2.37257e-11	0.729512	FALSE
Breast_Mammary_Tissue_chr11_34482745_A2_ENSG00000135373.12	7	-0.0253094	0.188238	0.893044	0.177156	0.171019	0.160134	0.822007	2.33135e-09	0.98765	FALSE
Breast_Mammary_Tissue_chr11_34482745_A2_ENSG00000135374.9	10	0.401374	0.193771	0.0383229	0.208692	0.221944	-0.295386	0.0795019	3.50844e-11	0.415234	FALSE
Breast_Mammary_Tissue_chr11_34482745_A2_ENSG00000135387.20	6	-0.283102	0.0998967	0.00459776	-0.25071	-0.266568	-0.167255	0.80328	1.89737e-07	0.120989	FALSE
Breast_Mammary_Tissue_chr11_34482745_A2_ENSG00000149089.12	7	-0.0424765	0.0273254	0.120073	-0.0359533	-0.0337588	-0.0159107	0.603822	7.05882e-78	0.643937	FALSE
Breast_Mammary_Tissue_chr11_34482745_A2_ENSG00000166016.5	7	0.133957	0.0747289	0.0730406	0.212159	0.197636	0.289289	0.464157	5.38373e-08	0.539863	FALSE
Breast_Mammary_Tissue_chr11_34482745_A2_ENSG00000205177.6	14	-0.0334464	0.0621198	0.590289	-0.0284888	-0.0286199	-0.0646635	0.740872	3.39036e-06	0.937092	FALSE
Breast_Mammary_Tissue_chr11_34482745_A2_ENSG00000251194.2	14	-0.00519939	0.0797734	0.948033	0.089424	0.0913509	-0.00959378	0.965004	4.30684e-05	0.993819	FALSE
Breast_Mammary_Tissue_chr11_34482745_A2_ENSG00000255443.1	9	-0.241258	0.0962868	0.0122236	-0.229154	-0.234596	-0.32517	0.698524	5.57659e-06	0.224013	FALSE
Breast_Mammary_Tissue_chr11_34482745_A2_ENSG00000255521.1	12	0.138596	0.061627	0.0245161	0.143808	0.129379	0.165236	0.832864	5.33192e-07	0.332154	FALSE
Breast_Mammary_Tissue_chr11_34482745_A2_ENSG00000271369.1	10	-0.0473184	0.0672832	0.481886	0.0172257	0.000692208	-0.0203551	0.768557	2.47555e-10	0.907586	FALSE
Breast_Mammary_Tissue_chr11_34482745_B2_ENSG00000026508.17	7	0.0461593	0.0651072	0.478341	0.0291142	0.0340617	0.111669	0.526971	8.26151e-07	0.906293	FALSE
Breast_Mammary_Tissue_chr11_34482745_B2_ENSG00000085063.14	12	-0.0804138	0.0845661	0.341655	-0.103047	-0.112426	-0.0049559	0.62117	3.50752e-06	0.85024	FALSE
Breast_Mammary_Tissue_chr11_34482745_B2_ENSG00000110427.14	8	0.0533387	0.107884	0.621019	0.0903995	0.0929608	0.186078	0.455753	0.0043891	0.943401	FALSE
Breast_Mammary_Tissue_chr11_34482745_B2_ENSG00000110429.13	10	-0.0352151	0.075938	0.642837	-0.0471804	-0.0438433	-0.11316	0.482235	3.6307e-07	0.94824	FALSE
Breast_Mammary_Tissue_chr11_34482745_B2_ENSG00000110435.11	6	-0.0153175	0.0591063	0.795518	0.0322745	0.0434712	-0.168121	0.324689	1.19031e-09	0.975663	FALSE
Breast_Mammary_Tissue_chr11_34482745_B2_ENSG00000110436.11	2	0.197116	0.07371	0.00749042					0.00597299	0.165619	FALSE
Breast_Mammary_Tissue_chr11_34482745_B2_ENSG00000121691.4	6	0.0359264	0.0612075	0.55723	0.00393314	0.0026047	-0.143357	0.0358294	2.84036e-24	0.928464	FALSE
Breast_Mammary_Tissue_chr11_34482745_B2_ENSG00000135363.11	10	0.00499405	0.0402375	0.901225	-0.0125064	-0.0110439	0.0216446	0.836524	1.54424e-09	0.988615	FALSE
Breast_Mammary_Tissue_chr11_34482745_B2_ENSG00000135372.8	6	-0.106331	0.123632	0.389755	-0.0569078	-0.0537865	0.283798	0.110733	1.94677e-11	0.873916	FALSE
Breast_Mammary_Tissue_chr11_34482745_B2_ENSG00000135373.12	7	-0.0539487	0.132843	0.684663	0.137581	0.189587	-0.136666	0.879726	1.9542e-09	0.957719	FALSE
Breast_Mammary_Tissue_chr11_34482745_B2_ENSG00000135374.9	10	0.310202	0.153162	0.0428346	0.133796	0.145084	-0.0211366	0.346743	2.89132e-11	0.435246	FALSE
Breast_Mammary_Tissue_chr11_34482745_B2_ENSG00000135387.20	6	-0.280183	0.0905061	0.00196328	-0.135885	-0.136995	-0.22958	0.903625	1.90037e-07	0.0669181	FALSE
Breast_Mammary_Tissue_chr11_34482745_B2_ENSG00000149089.12	7	-0.0283625	0.0199238	0.154578	-0.0249378	-0.0252585	-0.020284	0.834076	4.67233e-78	0.697948	FALSE
Breast_Mammary_Tissue_chr11_34482745_B2_ENSG00000166016.5	7	0.0906481	0.0575726	0.115372	0.0895174	0.0875866	0.320931	0.12352	4.8152e-08	0.63577	FALSE
Breast_Mammary_Tissue_chr11_34482745_B2_ENSG00000205177.6	14	-0.0530411	0.0549999	0.334853	-0.0756905	-0.0331283	0.0222844	0.368866	3.33654e-06	0.846226	FALSE
Breast_Mammary_Tissue_chr11_34482745_B2_ENSG00000251194.2	14	-0.0175503	0.0559122	0.753604	0.0779057	0.0312495	-0.0154506	0.9765	4.11668e-05	0.969206	FALSE
Breast_Mammary_Tissue_chr11_34482745_B2_ENSG00000255443.1	9	-0.130601	0.06651	0.0495735	-0.121823	-0.153633	-0.242477	0.45912	5.08583e-06	0.462829	FALSE
Breast_Mammary_Tissue_chr11_34482745_B2_ENSG00000255521.1	12	0.0926256	0.0482947	0.0551206	0.0884979	0.105467	0.245068	0.0927287	4.74815e-07	0.484543	FALSE
Breast_Mammary_Tissue_chr11_34482745_B2_ENSG00000271369.1	10	0.0198691	0.0432095	0.645636	0.0588265	0.0432495	0.0176391	0.971943	2.23178e-10	0.948845	FALSE
Breast_Mammary_Tissue_chr12_112920989_B2_ENSG00000089009.15	6	-0.0447769	0.138318	0.746146	-0.0520012	-0.0523506	-0.228916	0.762536	1.60384e-06	0.967682	FALSE
Breast_Mammary_Tissue_chr12_112920989_B2_ENSG00000089060.11	7	0.0239184	0.0575281	0.677579	-0.0118436	-0.0557108	0.0115263	0.939538	3.15582e-07	0.956116	FALSE
Breast_Mammary_Tissue_chr12_112920989_B2_ENSG00000089127.12	8	-0.143851	0.0551746	0.00912881	-0.106523	-0.127595	-0.0280704	0.30029	1.60632e-10	0.186981	FALSE
Breast_Mammary_Tissue_chr12_112920989_B2_ENSG00000089248.6	6	-0.210186	0.112198	0.0610212	-0.124166	-0.120239	0.0792768	0.470729	0.00338682	0.504529	FALSE
Breast_Mammary_Tissue_chr12_112920989_B2_ENSG00000111300.9	11	-0.0411372	0.0633237	0.515929	-0.0153954	-0.0122494	-0.058672	0.890496	2.12751e-08	0.917234	FALSE
Breast_Mammary_Tissue_chr12_112920989_B2_ENSG00000111331.12	7	0.0387383	0.0441551	0.380311	0.0511116	0.0706502	-0.127381	0.168255	9.11239e-09	0.868997	FALSE
Breast_Mammary_Tissue_chr12_112920989_B2_ENSG00000111335.12	12	0.0615326	0.0403169	0.126955	0.0331684	0.0305311	0.00841529	0.495473	6.43411e-09	0.655826	FALSE
Breast_Mammary_Tissue_chr12_112920989_B2_ENSG00000111344.11	15	0.0368759	0.0518053	0.476578	0.0348678	0.0502893	0.0302898	0.952195	4.33171e-13	0.905866	FALSE
Breast_Mammary_Tissue_chr12_112920989_B2_ENSG00000123064.12	6	0.011506	0.0663387	0.862303	-0.0394752	-0.0326482	-0.0468412	0.661887	1.39695e-08	0.983851	FALSE
Breast_Mammary_Tissue_chr12_112920989_B2_ENSG00000135094.10	5	-0.0439264	0.0539364	0.41541	-0.0783381	-0.103563	0.10827	0.550018	0.000247269	0.883253	FALSE
Breast_Mammary_Tissue_chr12_112920989_B2_ENSG00000135144.7	14	0.00806304	0.0524741	0.87788	-0.0113259	0.022544	0.0100546	0.988735	7.2665e-13	0.985786	FALSE
Breast_Mammary_Tissue_chr12_112920989_B2_ENSG00000135148.11	12	0.0114549	0.0605118	0.849857	0.0396392	0.0366673	0.0160622	0.953388	2.93907e-07	0.982688	FALSE
Breast_Mammary_Tissue_chr12_112920989_B2_ENSG00000139405.15	10	0.0134471	0.0362137	0.710394	0.00449075	0.00148303	0.011623	0.977966	3.98801e-21	0.962505	FALSE
Breast_Mammary_Tissue_chr12_112920989_B2_ENSG00000139410.14	16	-0.00903757	0.0350211	0.79636	0.00470583	-0.00642873	0.017003	0.661455	3.58788e-13	0.97583	FALSE
Breast_Mammary_Tissue_chr12_112920989_B2_ENSG00000151176.7	14	-0.0421015	0.0579252	0.467333	-0.00902126	0.00309883	0.0915295	0.271302	7.39843e-10	0.903011	FALSE
Breast_Mammary_Tissue_chr12_112920989_B2_ENSG00000166578.9	11	0.00188078	0.0481914	0.968869	-0.00168078	-0.0117672	-0.0697189	0.576055	4.19525e-10	0.996081	FALSE
Breast_Mammary_Tissue_chr12_112920989_B2_ENSG00000173064.12	7	-0.014664	0.0725106	0.839735	-0.0457216	-0.0454326	0.0338277	0.792516	2.30547e-07	0.981196	FALSE
Breast_Mammary_Tissue_chr12_112920989_B2_ENSG00000179295.17	10	0.077418	0.089318	0.38607	0.00475558	0.0330373	0.130234	0.687998	5.96709e-10	0.872296	FALSE
Breast_Mammary_Tissue_chr12_112920989_B2_ENSG00000186710.11	11	0.0538681	0.037151	0.147064	0.0447503	0.0461605	0.114157	0.273113	1.45203e-07	0.688854	FALSE
Breast_Mammary_Tissue_chr12_112920989_B2_ENSG00000186815.12	9	0.0361617	0.0752202	0.630698	0.024731	0.00322709	-0.140839	0.316365	1.22768e-07	0.945673	FALSE
Breast_Mammary_Tissue_chr12_112920989_B2_ENSG00000198270.12	2	0.059669	0.0493545	0.226667					7.5767e-13	0.775224	FALSE
Breast_Mammary_Tissue_chr12_112920989_B2_ENSG00000213152.5	11	0.00451305	0.0276726	0.87045	0.0189534	0.0154843	-0.0345629	0.525683	8.34663e-07	0.985159	FALSE
Breast_Mammary_Tissue_chr12_112920989_B2_ENSG00000257231.1	9	0.0384478	0.0255549	0.132448	0.0241627	0.00581224	-0.0298825	0.106078	6.14501e-09	0.664957	FALSE
Breast_Mammary_Tissue_chr12_112920989_B2_ENSG00000277566.1	16	0.0453325	0.0308751	0.142034	0.0805619	0.080032	0.120284	0.0628329	1.60894e-09	0.680993	FALSE
Breast_Mammary_Tissue_chr12_112923312_A2_ENSG00000089009.15	6	-0.00694195	0.171014	0.96762	-0.104573	0.260384	-0.47858	0.511395	1.68482e-06	0.995753	FALSE
Breast_Mammary_Tissue_chr12_112923312_A2_ENSG00000089060.11	7	0.0263873	0.0827733	0.749886	-0.0253011	-0.0400073	0.122902	0.665597	3.43459e-07	0.968462	FALSE
Breast_Mammary_Tissue_chr12_112923312_A2_ENSG00000089127.12	8	-0.235768	0.0627214	0.00017061	-0.209393	-0.245158	-0.0763787	0.171579	2.10713e-10	0.0103097	TRUE
Breast_Mammary_Tissue_chr12_112923312_A2_ENSG00000089248.6	6	-0.211957	0.213712	0.321301	0.138926	0.186519	0.711915	0.17374	0.00377103	0.838243	FALSE
Breast_Mammary_Tissue_chr12_112923312_A2_ENSG00000111300.9	11	-0.0364735	0.0932965	0.69584	-0.0561602	0.00898534	0.175774	0.3275	2.69118e-08	0.960057	FALSE
Breast_Mammary_Tissue_chr12_112923312_A2_ENSG00000111331.12	7	0.123708	0.0608416	0.042024	0.174892	0.180418	-0.121896	0.15953	1.04802e-08	0.432028	FALSE
Breast_Mammary_Tissue_chr12_112923312_A2_ENSG00000111335.12	12	0.096759	0.0606206	0.110458	0.140614	0.146751	0.134256	0.749999	7.31643e-09	0.626332	FALSE
Breast_Mammary_Tissue_chr12_112923312_A2_ENSG00000111344.11	15	0.00169908	0.0719284	0.981154	-0.00689271	-0.0184509	0.148999	0.355254	5.1155e-13	0.997454	FALSE
Breast_Mammary_Tissue_chr12_112923312_A2_ENSG00000123064.12	6	-0.107249	0.108524	0.323032	-0.120324	-0.123405	-0.0180801	0.675756	1.53535e-08	0.83935	FALSE
Breast_Mammary_Tissue_chr12_112923312_A2_ENSG00000135094.10	5	-0.0103143	0.109058	0.924651	-0.0729908	-0.138571	0.227859	0.666877	0.000279334	0.991201	FALSE
Breast_Mammary_Tissue_chr12_112923312_A2_ENSG00000135144.7	14	0.00394443	0.0827563	0.961985	-0.0666755	-0.0449693	0.100791	0.66922	9.73657e-13	0.995197	FALSE
Breast_Mammary_Tissue_chr12_112923312_A2_ENSG00000135148.11	12	-0.0210197	0.0908994	0.817128	0.0320165	0.0336252	-0.00195801	0.883606	3.6205e-07	0.978673	FALSE
Breast_Mammary_Tissue_chr12_112923312_A2_ENSG00000139405.15	10	0.0737535	0.0616049	0.231228	0.122891	0.125152	0.160171	0.436841	5.95464e-21	0.778274	FALSE
Breast_Mammary_Tissue_chr12_112923312_A2_ENSG00000139410.14	16	-0.0286715	0.0526114	0.585776	-0.0866377	-0.0843311	0.0257598	0.551223	4.47484e-13	0.936102	FALSE
Breast_Mammary_Tissue_chr12_112923312_A2_ENSG00000151176.7	14	-0.138032	0.086141	0.109069	-0.111185	-0.112864	0.0330676	0.342836	9.04998e-10	0.623645	FALSE
Breast_Mammary_Tissue_chr12_112923312_A2_ENSG00000166578.9	11	-0.0522743	0.0603767	0.386599	-0.0596517	-0.0664266	-0.180656	0.441202	3.95301e-10	0.87254	FALSE
Breast_Mammary_Tissue_chr12_112923312_A2_ENSG00000173064.12	7	-0.153386	0.105417	0.145659	-0.19882	-0.18732	0.0209471	0.506576	2.66844e-07	0.687092	FALSE
Breast_Mammary_Tissue_chr12_112923312_A2_ENSG00000179295.17	10	-0.0541344	0.126205	0.667966	-0.0575754	-0.00576632	0.167283	0.208535	6.77435e-10	0.954219	FALSE
Breast_Mammary_Tissue_chr12_112923312_A2_ENSG00000186710.11	11	0.105202	0.0763321	0.168138	0.0977492	0.0733783	0.114695	0.926534	1.89468e-07	0.714903	FALSE
Breast_Mammary_Tissue_chr12_112923312_A2_ENSG00000186815.12	9	0.113942	0.11154	0.307003	0.0476052	0.0670443	0.129232	0.954066	1.21164e-07	0.828536	FALSE
Breast_Mammary_Tissue_chr12_112923312_A2_ENSG00000198270.12	2	0.192019	0.0728002	0.00834919					1.0246e-12	0.177355	FALSE
Breast_Mammary_Tissue_chr12_112923312_A2_ENSG00000213152.5	11	-0.0062919	0.0396631	0.873958	-0.00246336	-0.0103701	-0.101391	0.256687	9.35723e-07	0.985446	FALSE
Breast_Mammary_Tissue_chr12_112923312_A2_ENSG00000257231.1	9	0.00533454	0.0363417	0.883299	0.00581127	-0.0129659	-0.0540056	0.282737	5.84554e-09	0.986271	FALSE
Breast_Mammary_Tissue_chr12_112923312_A2_ENSG00000277566.1	16	0.0761557	0.0436666	0.0811547	0.0871764	0.104004	0.179201	0.0743618	1.78768e-09	0.560461	FALSE
Breast_Mammary_Tissue_chr12_112923353_C2_ENSG00000089009.15	6	-0.0690627	0.0645408	0.284591	-0.0948069	-0.0985289	0.128532	0.509109	1.58429e-06	0.816294	FALSE
Breast_Mammary_Tissue_chr12_112923353_C2_ENSG00000089060.11	7	0.0153371	0.0254947	0.547453	0.000377667	-0.000773094	-0.0343374	0.44714	2.98055e-07	0.925785	FALSE
Breast_Mammary_Tissue_chr12_112923353_C2_ENSG00000089127.12	8	-0.056146	0.0234192	0.0165102	-0.0408968	-0.040658	-0.0167754	0.429395	1.35964e-10	0.26771	FALSE
Breast_Mammary_Tissue_chr12_112923353_C2_ENSG00000089248.6	6	0.0310956	0.0536773	0.562382	0.0140062	0.0114617	-0.0666211	0.617073	0.00334276	0.929818	FALSE
Breast_Mammary_Tissue_chr12_112923353_C2_ENSG00000111300.9	11	-0.014155	0.0345303	0.681857	-0.0809938	-0.0191038	0.078088	0.137125	2.30678e-08	0.956946	FALSE
Breast_Mammary_Tissue_chr12_112923353_C2_ENSG00000111331.12	7	0.0156279	0.0170847	0.360333	0.0107074	0.0122174	-0.00815712	0.639471	8.51353e-09	0.859512	FALSE
Breast_Mammary_Tissue_chr12_112923353_C2_ENSG00000111335.12	12	0.0381067	0.0245884	0.121193	0.0231464	0.0194636	0.0303119	0.873202	7.74983e-09	0.646069	FALSE
Breast_Mammary_Tissue_chr12_112923353_C2_ENSG00000111344.11	15	0.0309128	0.023244	0.183543	0.0490111	0.0457737	0.0374784	0.892496	4.22679e-13	0.733154	FALSE
Breast_Mammary_Tissue_chr12_112923353_C2_ENSG00000123064.12	6	-0.0210518	0.0325413	0.517681	-0.0398652	-0.0816923	0.0772776	0.160168	1.48956e-08	0.917872	FALSE
Breast_Mammary_Tissue_chr12_112923353_C2_ENSG00000135094.10	5	-0.0327023	0.0323643	0.312283	-0.0368794	-0.0492751	-0.0998316	0.679045	0.000256874	0.832497	FALSE
Breast_Mammary_Tissue_chr12_112923353_C2_ENSG00000135144.7	14	-0.0392478	0.0296341	0.185366	-0.0473394	-0.0398344	-0.058443	0.810701	7.99576e-13	0.734402	FALSE
Breast_Mammary_Tissue_chr12_112923353_C2_ENSG00000135148.11	12	-0.00556901	0.0286863	0.84607	-0.0125718	-0.00786614	-0.00608373	0.988061	2.99782e-07	0.981994	FALSE
Breast_Mammary_Tissue_chr12_112923353_C2_ENSG00000139405.15	10	-0.00630325	0.0150274	0.674886	-0.013806	-0.0142767	-0.0352747	0.269816	3.43959e-21	0.955522	FALSE
Breast_Mammary_Tissue_chr12_112923353_C2_ENSG00000139410.14	16	0.00933066	0.0174796	0.593478	0.0150809	0.0146767	0.00481428	0.884919	3.66766e-13	0.937295	FALSE
Breast_Mammary_Tissue_chr12_112923353_C2_ENSG00000151176.7	14	0.0260118	0.0259729	0.316585	0.0344616	0.0305075	0.0305994	0.930564	7.58806e-10	0.835297	FALSE
Breast_Mammary_Tissue_chr12_112923353_C2_ENSG00000166578.9	11	0.00440525	0.0187368	0.814122	0.00332767	0.00510128	-0.0250721	0.520674	3.76701e-10	0.978411	FALSE
Breast_Mammary_Tissue_chr12_112923353_C2_ENSG00000173064.12	7	-0.0349702	0.054709	0.52269	-0.0243685	-0.0135968	0.0166484	0.724957	2.62914e-07	0.919562	FALSE
Breast_Mammary_Tissue_chr12_112923353_C2_ENSG00000179295.17	10	0.0598621	0.0633263	0.344507	0.113169	0.0907037	0.0927513	0.727993	6.67902e-10	0.851754	FALSE
Breast_Mammary_Tissue_chr12_112923353_C2_ENSG00000186710.11	11	0.0284566	0.0147682	0.0539946	0.0307819	0.032838	0.0512226	0.273964	1.25227e-07	0.480691	FALSE
Breast_Mammary_Tissue_chr12_112923353_C2_ENSG00000186815.12	9	0.0731095	0.0429706	0.0888708	0.0438277	0.0405454	-0.0184167	0.362281	1.29994e-07	0.580648	FALSE
Breast_Mammary_Tissue_chr12_112923353_C2_ENSG00000198270.12	2	0.0084137	0.0228397	0.712589					6.97447e-13	0.96289	FALSE
Breast_Mammary_Tissue_chr12_112923353_C2_ENSG00000213152.5	11	-0.0241483	0.0124029	0.0515374	-0.0246239	-0.0236136	-0.0517088	0.303054	7.99678e-07	0.47027	FALSE
Breast_Mammary_Tissue_chr12_112923353_C2_ENSG00000257231.1	9	-0.0273646	0.0125345	0.029026	-0.0270451	-0.0263425	-0.0145224	0.515367	6.33133e-09	0.363096	FALSE
Breast_Mammary_Tissue_chr12_112923353_C2_ENSG00000277566.1	16	-0.00249786	0.0144348	0.862617	-0.0172094	-0.0120668	0.00402075	0.724226	1.48113e-09	0.983857	FALSE
Breast_Mammary_Tissue_chr12_132481571_A2_ENSG00000061936.9	13	0.00950958	0.0913781	0.917115	0.021516	0.0118662	-0.0808967	0.646201	7.27391e-10	0.990681	FALSE
Breast_Mammary_Tissue_chr12_132481571_A2_ENSG00000072609.17	6	-0.210024	0.201156	0.296446	-0.206027	-0.205579	0.200327	0.129245	2.81636e-06	0.822647	FALSE
Breast_Mammary_Tissue_chr12_132481571_A2_ENSG00000090612.20	6	-0.00404088	0.0884402	0.963557	-0.0304074	-0.0530926	0.166208	0.33155	3.03258e-08	0.995401	FALSE
Breast_Mammary_Tissue_chr12_132481571_A2_ENSG00000090615.14	8	0.0508613	0.0842508	0.54605	0.0256434	0.0195002	0.0206671	0.836942	1.58416e-13	0.925313	FALSE
Breast_Mammary_Tissue_chr12_132481571_A2_ENSG00000112787.12	8	0.158457	0.0889622	0.0748845	0.159868	0.146019	0.11836	0.781344	2.42715e-17	0.545397	FALSE
Breast_Mammary_Tissue_chr12_132481571_A2_ENSG00000176894.9	10	-0.0402126	0.148905	0.787118	-0.0931717	-0.0451997	-0.116809	0.78775	8.91686e-08	0.97517	FALSE
Breast_Mammary_Tissue_chr12_132481571_A2_ENSG00000176915.14	5	0.0896964	0.0545896	0.100361	0.0470112	0.0479087	-0.0125712	0.32754	2.96962e-19	0.604887	FALSE
Breast_Mammary_Tissue_chr12_132481571_A2_ENSG00000177084.16	12	-0.0439266	0.0650393	0.499431	-0.00429392	0.00422391	-0.0798327	0.74644	1.56346e-16	0.91244	FALSE
Breast_Mammary_Tissue_chr12_132481571_A2_ENSG00000177169.9	7	0.199511	0.146428	0.173035	0.152738	0.142491	0.530978	0.319135	1.7537e-06	0.721415	FALSE
Breast_Mammary_Tissue_chr12_132481571_A2_ENSG00000177192.13	8	-0.116515	0.0967866	0.228655	-0.108913	-0.0843707	0.00999125	0.632473	3.10458e-07	0.776497	FALSE
Breast_Mammary_Tissue_chr12_132481571_A2_ENSG00000182870.12	11	0.0777883	0.0383292	0.0424098	0.0912847	0.110771	0.0346029	0.69566	5.62644e-11	0.433369	FALSE
Breast_Mammary_Tissue_chr12_132481571_A2_ENSG00000183495.13	9	0.0183582	0.0708412	0.795522	-0.0483828	-0.069889	0.010506	0.950375	9.8474e-10	0.975663	FALSE
Breast_Mammary_Tissue_chr12_132481571_A2_ENSG00000184967.6	12	0.0323412	0.0568121	0.569175	0.0376172	0.0450031	0.109858	0.390459	2.33492e-19	0.931859	FALSE
Breast_Mammary_Tissue_chr12_132481571_A2_ENSG00000185163.9	6	-0.155612	0.188911	0.410091	0.028363	0.0571806	0.197438	0.475411	5.81714e-11	0.881332	FALSE
Breast_Mammary_Tissue_chr12_132481571_A2_ENSG00000185684.12	13	-0.00474177	0.0401603	0.906011	0.0246835	0.0207539	0.0641542	0.154108	1.70969e-60	0.989582	FALSE
Breast_Mammary_Tissue_chr12_132481571_A2_ENSG00000187848.12	9	0.0615686	0.0551306	0.264089	0.0643124	0.0595504	-0.0796342	0.62231	2.4854e-10	0.801977	FALSE
Breast_Mammary_Tissue_chr12_132481571_A2_ENSG00000196387.9	8	0.102218	0.091751	0.265245	0.151923	0.152039	0.239178	0.447329	1.30885e-07	0.802674	FALSE
Breast_Mammary_Tissue_chr12_132481571_A2_ENSG00000196458.10	8	0.0883461	0.06123	0.149061	0.0804654	0.0815994	-0.0968096	0.270269	1.48597e-32	0.690795	FALSE
Breast_Mammary_Tissue_chr12_132481571_A2_ENSG00000198040.10	15	0.152806	0.0751547	0.0420306	0.0638233	0.100227	-0.119633	0.0903675	1.98836e-15	0.432028	FALSE
Breast_Mammary_Tissue_chr12_132481571_A2_ENSG00000198393.7	18	-0.118381	0.108048	0.273239	-0.0293763	-0.0327786	-0.0960599	0.900667	1.44991e-12	0.808897	FALSE
Breast_Mammary_Tissue_chr12_132481571_A2_ENSG00000198598.6	6	0.08689	0.0693348	0.210135	0.0458985	0.0409459	0.498776	0.42034	5.54237e-05	0.760068	FALSE
Breast_Mammary_Tissue_chr12_132481571_A2_ENSG00000204583.9	7	-0.0590604	0.0383142	0.123201	-0.0723029	-0.0847441	-0.0504341	0.909089	8.90002e-10	0.649656	FALSE
Breast_Mammary_Tissue_chr12_132481571_A2_ENSG00000214029.4	16	0.147003	0.11022	0.182295	0.167309	0.150293	0.285765	0.359426	2.36819e-06	0.731786	FALSE
Breast_Mammary_Tissue_chr12_132481571_A2_ENSG00000232888.4	8	-0.0498747	0.0600597	0.406302	-0.081797	-0.0727834	-0.265583	0.395702	7.99311e-11	0.879696	FALSE
Breast_Mammary_Tissue_chr12_132481571_A2_ENSG00000236617.2	9	-0.0199511	0.0401653	0.619384	-0.0400737	-0.0437169	-0.0740956	0.631786	3.99613e-08	0.943042	FALSE
Breast_Mammary_Tissue_chr12_132481571_A2_ENSG00000247077.6	13	-0.0184552	0.0709464	0.794764	0.0418069	0.0133275	-0.0623299	0.764148	1.01511e-13	0.97558	FALSE
Breast_Mammary_Tissue_chr12_132481571_A2_ENSG00000249926.2	11	0.0225288	0.0398497	0.57184	0.0200266	0.0151971	0.0278342	0.944809	5.01463e-09	0.932502	FALSE
Breast_Mammary_Tissue_chr12_132481571_A2_ENSG00000250790.4	4	-0.0610652	0.092693	0.510031	-0.0651626	-0.0682673	0.00574583	0.792957	6.24756e-11	0.915484	FALSE
Breast_Mammary_Tissue_chr12_132481571_A2_ENSG00000255933.1	12	0.11844	0.0543108	0.0291992	0.116825	0.119033	0.211277	0.460968	5.40161e-08	0.364264	FALSE
Breast_Mammary_Tissue_chr12_132481571_A2_ENSG00000255992.1	9	-0.0387382	0.0469377	0.409195	-0.0269919	-0.0287382	0.0367804	0.472661	2.70153e-08	0.881084	FALSE
Breast_Mammary_Tissue_chr12_132481571_A2_ENSG00000256108.1	10	0.0448511	0.0614415	0.465402	0.0894377	0.111672	-0.0646854	0.644612	8.87605e-09	0.902312	FALSE
Breast_Mammary_Tissue_chr12_132481571_A2_ENSG00000256223.5	3	-0.0134755	0.0780194	0.862871	0.000915955	0.0312123	0.212018	0.381643	8.39577e-11	0.983857	FALSE
Breast_Mammary_Tissue_chr12_132481571_A2_ENSG00000256576.2	8	0.0835232	0.0334536	0.0125358	0.0772775	0.0809365	0.132665	0.317722	1.33699e-66	0.227287	FALSE
Breast_Mammary_Tissue_chr12_132481571_A2_ENSG00000273568.1	12	-0.111145	0.0530409	0.03613	-0.0417714	-0.0494906	-0.232598	0.477588	2.07534e-10	0.404423	FALSE
Breast_Mammary_Tissue_chr12_132481571_A2_ENSG00000274373.1	11	0.0643758	0.0570871	0.259456	0.0622083	0.0627381	-0.00579457	0.571814	3.22911e-10	0.799108	FALSE
Breast_Mammary_Tissue_chr12_132481571_A2_ENSG00000277186.1	11	-0.0535192	0.0511243	0.295171	-0.0635921	-0.0530037	-0.00369583	0.640011	4.18449e-10	0.821854	FALSE
Breast_Mammary_Tissue_chr12_132481571_A2_ENSG00000278949.1	10	-0.030665	0.0465473	0.510029	-0.0486714	-0.0390305	-0.0331793	0.988434	1.66604e-09	0.915484	FALSE
Breast_Mammary_Tissue_chr12_132481571_A2_ENSG00000279283.1	6	0.0113329	0.126015	0.928341	0.000472471	-0.0012597	0.319851	0.275483	2.2918e-07	0.991772	FALSE
Breast_Mammary_Tissue_chr12_132481571_A2_ENSG00000279640.1	9	0.0709572	0.057839	0.219895	-0.0310028	-0.0591788	0.130452	0.718204	1.32954e-08	0.769667	FALSE
Breast_Mammary_Tissue_chr12_132481571_A2_ENSG00000279700.1	11	0.0742834	0.0782083	0.342206	0.155715	0.100695	-0.261718	0.238657	1.70685e-10	0.850523	FALSE
Breast_Mammary_Tissue_chr12_132481571_A2_ENSG00000280287.1	8	0.0361402	0.0854067	0.672183	0.116651	0.116785	-0.115497	0.551445	1.1407e-11	0.955196	FALSE
Breast_Mammary_Tissue_chr12_132565387_B2_ENSG00000061936.9	11	-0.00978265	0.0548667	0.858488	0.0296078	0.0348622	0.0620744	0.596774	1.6748e-09	0.983388	FALSE
Breast_Mammary_Tissue_chr12_132565387_B2_ENSG00000072609.17	5	0.0158743	0.115779	0.890945	-0.0381411	-0.0441512	0.0232974	0.97958	2.40509e-06	0.987305	FALSE
Breast_Mammary_Tissue_chr12_132565387_B2_ENSG00000090612.20	6	-0.0408548	0.0693101	0.55556	-0.0418383	-0.0498459	0.0385124	0.59825	2.57019e-08	0.928272	FALSE
Breast_Mammary_Tissue_chr12_132565387_B2_ENSG00000090615.14	8	0.0478814	0.0594626	0.420683	0.0129722	0.0200602	-0.0348911	0.41629	1.36513e-13	0.885436	FALSE
Breast_Mammary_Tissue_chr12_132565387_B2_ENSG00000112787.12	7	0.0505683	0.0758817	0.50515	0.0815255	0.104408	0.101178	0.713282	2.04256e-17	0.914084	FALSE
Breast_Mammary_Tissue_chr12_132565387_B2_ENSG00000176894.9	10	-0.106345	0.0932181	0.253948	-0.0543443	-0.0812298	-0.194227	0.638688	7.88877e-08	0.795463	FALSE
Breast_Mammary_Tissue_chr12_132565387_B2_ENSG00000176915.14	5	0.0633278	0.0362047	0.0802639	0.0477719	0.0259786	-0.0365418	0.193528	2.51151e-19	0.558724	FALSE
Breast_Mammary_Tissue_chr12_132565387_B2_ENSG00000177084.16	12	-0.0523861	0.0510533	0.304841	-0.0861549	-0.0673548	-0.107672	0.549783	1.45e-16	0.827293	FALSE
Breast_Mammary_Tissue_chr12_132565387_B2_ENSG00000177169.9	7	-0.00794094	0.0832551	0.924012	0.021879	-0.0078818	0.148078	0.459707	5.6046e-06	0.991201	FALSE
Breast_Mammary_Tissue_chr12_132565387_B2_ENSG00000177192.13	7	0.0346488	0.0829929	0.676319	0.075509	0.0766036	0.215085	0.292532	9.60443e-07	0.955963	FALSE
Breast_Mammary_Tissue_chr12_132565387_B2_ENSG00000182870.12	11	0.0643406	0.0235092	0.00620342	0.076463	0.0837112	0.0757194	0.859866	2.92139e-11	0.14647	FALSE
Breast_Mammary_Tissue_chr12_132565387_B2_ENSG00000183495.13	9	0.0304441	0.0478219	0.524376	0.0330711	0.000540101	-0.00561785	0.650925	7.91577e-10	0.919986	FALSE
Breast_Mammary_Tissue_chr12_132565387_B2_ENSG00000184967.6	13	0.000348584	0.0315651	0.991189	-0.00520214	-0.00789679	0.0471994	0.314608	5.58925e-19	0.999044	FALSE
Breast_Mammary_Tissue_chr12_132565387_B2_ENSG00000185163.9	6	-0.178422	0.134387	0.184286	-0.0199497	-0.00888354	0.113379	0.374837	4.89146e-11	0.733842	FALSE
Breast_Mammary_Tissue_chr12_132565387_B2_ENSG00000185684.12	7	-0.00366929	0.0194976	0.850726	-0.0018601	-0.000717535	-0.00576432	0.906765	4.06998e-57	0.98275	FALSE
Breast_Mammary_Tissue_chr12_132565387_B2_ENSG00000187848.12	9	-0.00609572	0.0386738	0.874757	0.0193109	0.0179115	0.221986	0.316559	2.51255e-10	0.985512	FALSE
Breast_Mammary_Tissue_chr12_132565387_B2_ENSG00000196387.9	8	0.0516121	0.0505331	0.307087	0.0782624	0.0593547	0.108326	0.542329	9.78173e-08	0.82863	FALSE
Breast_Mammary_Tissue_chr12_132565387_B2_ENSG00000196458.10	6	0.0291519	0.0559458	0.602316	0.00882704	0.0150301	0.0074657	0.86022	4.01673e-31	0.939351	FALSE
Breast_Mammary_Tissue_chr12_132565387_B2_ENSG00000198040.10	15	0.0953597	0.0467057	0.0411801	0.0534373	0.0628457	-0.0617881	0.140097	1.47044e-15	0.428229	FALSE
Breast_Mammary_Tissue_chr12_132565387_B2_ENSG00000198393.7	18	-0.0517892	0.0712912	0.467566	-0.0219435	-0.0417634	-0.039502	0.912423	9.54102e-13	0.903071	FALSE
Breast_Mammary_Tissue_chr12_132565387_B2_ENSG00000198598.6	6	-0.000793631	0.0471908	0.986582	-0.0115139	-0.012642	-0.143145	0.675236	5.03359e-05	0.998345	FALSE
Breast_Mammary_Tissue_chr12_132565387_B2_ENSG00000204583.9	7	-0.010345	0.0249475	0.678384	-0.00322754	-0.000234662	-0.0186368	0.862358	7.67883e-10	0.956305	FALSE
Breast_Mammary_Tissue_chr12_132565387_B2_ENSG00000214029.4	15	0.0511511	0.065333	0.433669	0.0102536	0.0364441	0.0914298	0.701396	4.01321e-07	0.890201	FALSE
Breast_Mammary_Tissue_chr12_132565387_B2_ENSG00000232888.4	8	-0.0274409	0.0382317	0.47291	-0.0121201	-0.0191078	-0.0534556	0.868256	6.43577e-11	0.904983	FALSE
Breast_Mammary_Tissue_chr12_132565387_B2_ENSG00000236617.2	9	0.00340647	0.0274604	0.901276	-0.0122596	-0.0138296	0.0407506	0.630614	3.38873e-08	0.988622	FALSE
Breast_Mammary_Tissue_chr12_132565387_B2_ENSG00000247077.6	13	-0.0192346	0.0412558	0.641052	0.00176165	0.00542849	-0.0286468	0.908775	7.20397e-14	0.947847	FALSE
Breast_Mammary_Tissue_chr12_132565387_B2_ENSG00000249926.2	8	0.0140987	0.0311941	0.651294	0.00242543	-0.0332427	0.0763791	0.346313	5.14287e-07	0.949779	FALSE
Breast_Mammary_Tissue_chr12_132565387_B2_ENSG00000250790.4	4	-0.0415702	0.0648322	0.521395	-0.0445491	-0.0440085	0.0659009	0.580189	5.78455e-11	0.918932	FALSE
Breast_Mammary_Tissue_chr12_132565387_B2_ENSG00000255933.1	12	0.0271887	0.0373146	0.466225	-0.00851415	-0.0148868	0.0378438	0.878928	1.02776e-07	0.902594	FALSE
Breast_Mammary_Tissue_chr12_132565387_B2_ENSG00000255992.1	5	-0.00404367	0.0354323	0.90914	-0.00333195	0.00328806	0.0201493	0.788575	1.9445e-08	0.989695	FALSE
Breast_Mammary_Tissue_chr12_132565387_B2_ENSG00000256108.1	10	0.0251563	0.0488691	0.606715	0.0203829	0.0354082	-0.0139214	0.831216	8.19934e-09	0.940281	FALSE
Breast_Mammary_Tissue_chr12_132565387_B2_ENSG00000256223.5	3	-0.0642287	0.050399	0.20252	-0.052176	-0.0495807	-0.0465967	0.914954	8.07079e-11	0.752329	FALSE
Breast_Mammary_Tissue_chr12_132565387_B2_ENSG00000256576.2	8	0.0370497	0.0170603	0.0298786	0.0319445	0.0313457	0.0287277	0.77115	9.35192e-67	0.368737	FALSE
Breast_Mammary_Tissue_chr12_132565387_B2_ENSG00000273568.1	12	-0.0512082	0.0316829	0.106036	-0.0494737	-0.0522851	-0.0418601	0.925251	7.88196e-10	0.617822	FALSE
Breast_Mammary_Tissue_chr12_132565387_B2_ENSG00000274373.1	18	0.0114292	0.0452535	0.800608	0.0621436	0.0614988	0.0507142	0.630015	1.30618e-14	0.976441	FALSE
Breast_Mammary_Tissue_chr12_132565387_B2_ENSG00000277186.1	11	-0.00818437	0.0316677	0.796063	0.0042884	0.00576873	0.0269226	0.601013	3.5039e-10	0.975779	FALSE
Breast_Mammary_Tissue_chr12_132565387_B2_ENSG00000278949.1	10	-0.00641193	0.0310556	0.836427	-0.0163215	-0.0182639	0.0634348	0.544798	1.3839e-09	0.980782	FALSE
Breast_Mammary_Tissue_chr12_132565387_B2_ENSG00000279283.1	6	0.0221477	0.0600717	0.712361	0.00576528	-0.00544679	0.0497805	0.840297	1.89481e-07	0.962821	FALSE
Breast_Mammary_Tissue_chr12_132565387_B2_ENSG00000279640.1	9	0.0333282	0.0374441	0.373424	-0.0115029	-0.0361611	0.0921141	0.591674	1.10941e-08	0.866159	FALSE
Breast_Mammary_Tissue_chr12_132565387_B2_ENSG00000279700.1	11	0.0283899	0.0544938	0.602384	0.0252788	0.0268208	-0.100927	0.528916	1.55907e-10	0.939409	FALSE
Breast_Mammary_Tissue_chr12_132565387_B2_ENSG00000280287.1	8	-0.00256943	0.0551298	0.962827	0.0246199	0.039651	-0.0546846	0.755623	9.12941e-12	0.995248	FALSE
Breast_Mammary_Tissue_chr12_26114393_A2_ENSG00000064102.14	11	0.133912	0.0994331	0.178059	0.131819	0.0853993	-0.002092	0.627287	1.96646e-07	0.727433	FALSE
Breast_Mammary_Tissue_chr12_26114393_A2_ENSG00000064115.10	7	0.0732307	0.10508	0.485863	-0.0228898	-0.0303134	0.146842	0.769354	7.00845e-06	0.908602	FALSE
Breast_Mammary_Tissue_chr12_26114393_A2_ENSG00000111790.13	11	-0.133365	0.117326	0.255661	-0.0507946	-0.0835482	-0.0407699	0.620574	3.54832e-06	0.79596	FALSE
Breast_Mammary_Tissue_chr12_26114393_A2_ENSG00000118307.18	11	-0.144764	0.139061	0.29787	-0.256402	-0.187489	-0.462224	0.197979	1.09556e-05	0.823305	FALSE
Breast_Mammary_Tissue_chr12_26114393_A2_ENSG00000123094.15	8	-0.0275087	0.0773373	0.722067	-0.0321104	-0.0212361	0.0335531	0.621263	4.02173e-10	0.964047	FALSE
Breast_Mammary_Tissue_chr12_26114393_A2_ENSG00000123095.5	15	0.0834037	0.0577559	0.148719	0.079717	0.0927895	0.0777754	0.956579	9.89742e-14	0.69044	FALSE
Breast_Mammary_Tissue_chr12_26114393_A2_ENSG00000123096.11	12	0.0784862	0.0682672	0.250271	0.0867481	0.0871993	0.220985	0.288205	1.13271e-21	0.793536	FALSE
Breast_Mammary_Tissue_chr12_26114393_A2_ENSG00000123104.11	5	0.0124479	0.09623	0.897076	0.0512065	0.0617435	0.302168	0.320731	2.8881e-06	0.988052	FALSE
Breast_Mammary_Tissue_chr12_26114393_A2_ENSG00000133703.11	12	-0.137935	0.1569	0.379333	-0.0485034	-0.0438348	0.467752	0.114398	6.08749e-06	0.868384	FALSE
Breast_Mammary_Tissue_chr12_26114393_A2_ENSG00000152944.8	2	0.037754	0.158488	0.811715					0.000697311	0.977935	FALSE
Breast_Mammary_Tissue_chr12_26114393_A2_ENSG00000205707.10	12	0.17846	0.124475	0.151656	0.233036	0.249213	0.240163	0.749092	1.57238e-05	0.694888	FALSE
Breast_Mammary_Tissue_chr12_26114393_A2_ENSG00000214700.5	8	-0.0457904	0.0765988	0.549976	-0.0597728	-0.0497872	-0.232247	0.208175	0.00151892	0.926517	FALSE
Breast_Mammary_Tissue_chr12_26114393_A2_ENSG00000234428.2	14	0.0746926	0.0504322	0.138593	0.0569989	0.0366277	-0.0250964	0.234027	2.95303e-10	0.675191	FALSE
Breast_Mammary_Tissue_chr12_26114393_A2_ENSG00000246695.7	8	-0.032479	0.0465795	0.485627	0.00975406	0.0315952	-0.0681962	0.685488	5.38762e-10	0.908581	FALSE
Breast_Mammary_Tissue_chr12_26114393_A2_ENSG00000247903.1	14	0.0842231	0.0488824	0.0848928	0.0494709	0.0298037	0.114951	0.704157	1.68868e-08	0.570499	FALSE
Breast_Mammary_Tissue_chr12_26114393_A2_ENSG00000255968.1	7	0.0469344	0.0644496	0.46647	0.109664	0.119949	0.13411	0.373899	8.60887e-13	0.90271	FALSE
Breast_Mammary_Tissue_chr12_26114393_A2_ENSG00000256234.1	8	-0.0184396	0.0508492	0.71688	-0.0307974	-0.0345812	-0.0359293	0.898768	1.10965e-08	0.963505	FALSE
Breast_Mammary_Tissue_chr12_26114393_A2_ENSG00000256894.1	8	0.0702016	0.0591934	0.235634	0.0755473	0.0742016	0.148737	0.555502	3.53668e-12	0.782173	FALSE
Breast_Mammary_Tissue_chr12_26114393_A2_ENSG00000274987.1	7	-0.0395438	0.0884812	0.654935	-0.0138889	-0.0105751	0.0645469	0.499316	0.000240038	0.950628	FALSE
Breast_Mammary_Tissue_chr12_26114393_A2_ENSG00000275764.1	12	-0.127918	0.0754428	0.089969	-0.127751	-0.101287	-0.100067	0.783348	3.60864e-05	0.582978	FALSE
Breast_Mammary_Tissue_chr12_26114393_A2_ENSG00000278743.1	12	-0.0149764	0.0515668	0.77149	-0.0287617	-0.0260386	-0.0562588	0.662094	6.80536e-07	0.972748	FALSE
Breast_Mammary_Tissue_chr13_112881427_A2_ENSG00000057593.13	7	-0.025015	0.0510597	0.624193	0.00952583	0.00386117	0.0476566	0.340177	1.46371e-13	0.943856	FALSE
Breast_Mammary_Tissue_chr13_112881427_A2_ENSG00000068650.18	16	-0.0676855	0.0574341	0.238602	-0.0018373	0.00275286	0.00354638	0.524667	1.69226e-15	0.784377	FALSE
Breast_Mammary_Tissue_chr13_112881427_A2_ENSG00000126216.13	11	-0.00674989	0.0617226	0.912918	-0.0475241	-0.0502236	0.0511762	0.676961	3.27192e-10	0.990306	FALSE
Breast_Mammary_Tissue_chr13_112881427_A2_ENSG00000126217.20	8	-0.0145064	0.0557539	0.79472	0.0236936	0.0231269	0.0994887	0.309359	4.37704e-24	0.97558	FALSE
Breast_Mammary_Tissue_chr13_112881427_A2_ENSG00000126218.11	8	-0.129595	0.0509923	0.0110387	-0.0894989	-0.0962108	0.113111	0.100845	2.15496e-22	0.210198	FALSE
Breast_Mammary_Tissue_chr13_112881427_A2_ENSG00000126226.21	12	-0.0629604	0.0699192	0.367868	0.00955418	0.0121999	0.168314	0.176613	8.19242e-15	0.862976	FALSE
Breast_Mammary_Tissue_chr13_112881427_A2_ENSG00000126231.13	8	0.00447049	0.0292589	0.878563	0.0117766	0.00944966	0.0654522	0.247149	9.33355e-16	0.985854	FALSE
Breast_Mammary_Tissue_chr13_112881427_A2_ENSG00000139835.13	6	0.165063	0.38809	0.670602	-0.108715	-0.05255	-0.915368	0.214987	9.36231e-18	0.954688	FALSE
Breast_Mammary_Tissue_chr13_112881427_A2_ENSG00000139842.14	15	-0.074293	0.0544126	0.172138	-0.0667787	0.000381021	0.0979972	0.177519	1.82986e-20	0.720568	FALSE
Breast_Mammary_Tissue_chr13_112881427_A2_ENSG00000150401.14	15	-0.0500604	0.0679138	0.461051	-0.0146229	0.034928	0.13494	0.250338	5.75792e-13	0.900668	FALSE
Breast_Mammary_Tissue_chr13_112881427_A2_ENSG00000150403.17	15	-0.0917039	0.0631444	0.146422	-0.144974	-0.148383	-0.172843	0.510526	2.68398e-12	0.688236	FALSE
Breast_Mammary_Tissue_chr13_112881427_A2_ENSG00000153531.13	10	-0.072706	0.0463885	0.117038	-0.0440574	-0.0371205	-0.224717	0.0858587	4.27764e-13	0.63879	FALSE
Breast_Mammary_Tissue_chr13_112881427_A2_ENSG00000183087.14	2	-0.329368	0.148465	0.0265213					0.00187563	0.346892	FALSE
Breast_Mammary_Tissue_chr13_112881427_A2_ENSG00000184497.12	11	0.21197	0.165227	0.199526	0.402002	0.37225	0.52346	0.425072	3.48951e-06	0.749335	FALSE
Breast_Mammary_Tissue_chr13_112881427_A2_ENSG00000185896.10	6	0.159983	0.147937	0.279505	0.113485	0.131223	-0.401177	0.189279	1.4896e-07	0.813345	FALSE
Breast_Mammary_Tissue_chr13_112881427_A2_ENSG00000186009.4	11	0.00708642	0.0525695	0.892769	0.018266	0.0119839	0.0582396	0.58656	2.83451e-07	0.987567	FALSE
Breast_Mammary_Tissue_chr13_112881427_A2_ENSG00000198176.12	6	-0.128685	0.13208	0.329908	-0.0906468	-0.0541632	-0.309806	0.695004	1.58251e-07	0.843357	FALSE
Breast_Mammary_Tissue_chr13_112881427_A2_ENSG00000225083.1	7	-0.00692844	0.0784824	0.929654	-0.0503576	-0.0884523	0.0117473	0.922699	2.65068e-09	0.991772	FALSE
Breast_Mammary_Tissue_chr13_112881427_A2_ENSG00000230371.1	11	-0.00230013	0.0343596	0.946627	0.0101319	-0.000238668	0.000983474	0.955469	1.63642e-13	0.993598	FALSE
Breast_Mammary_Tissue_chr13_112881427_A2_ENSG00000233613.5	10	-0.0682308	0.0409181	0.0954163	-0.0325062	-0.0363143	-0.198938	0.240648	1.85606e-08	0.595534	FALSE
Breast_Mammary_Tissue_chr13_112881427_A2_ENSG00000233695.2	6	-0.0852204	0.0929356	0.359151	-0.0813327	-0.0738577	-0.199053	0.560115	1.82671e-05	0.859106	FALSE
Breast_Mammary_Tissue_chr13_112881427_A2_ENSG00000235280.2	8	-0.101265	0.0525057	0.0537743	-0.108719	-0.114774	-0.134014	0.724469	4.71881e-16	0.479807	FALSE
Breast_Mammary_Tissue_chr13_112881427_A2_ENSG00000260102.1	8	-0.0114701	0.100742	0.909352	0.0258295	0.0503701	0.362204	0.302121	1.416e-07	0.989708	FALSE
Breast_Mammary_Tissue_chr13_112881427_A2_ENSG00000267868.1	10	-0.0576484	0.0665711	0.386508	-0.0376249	-0.044501	0.152531	0.133919	2.94733e-13	0.872499	FALSE
Breast_Mammary_Tissue_chr13_112881427_A2_ENSG00000269356.1	6	-0.00315719	0.0523336	0.951894	-0.00809993	-0.0289459	-0.138912	0.0548955	5.26175e-10	0.99425	FALSE
Breast_Mammary_Tissue_chr13_112881427_A2_ENSG00000269376.1	9	-0.0524664	0.0418235	0.209671	-0.0571258	-0.0558067	0.144354	0.203236	3.17711e-09	0.759602	FALSE
Breast_Mammary_Tissue_chr13_112881427_A2_ENSG00000272695.1	5	-0.212779	0.126185	0.0917485	-0.153401	-0.148533	-0.056345	0.724585	0.00982422	0.587021	FALSE
Breast_Mammary_Tissue_chr13_112881427_A2_ENSG00000274922.1	10	-0.103102	0.0413848	0.0127272	-0.1195	-0.127944	-0.0765618	0.800032	4.90431e-19	0.229665	FALSE
Breast_Mammary_Tissue_chr13_112881427_A2_ENSG00000276248.1	5	0.00911743	0.0884924	0.917939	0.0165307	0.0262233	0.0834485	0.660043	3.18392e-07	0.99072	FALSE
Breast_Mammary_Tissue_chr13_112881427_A2_ENSG00000276434.1	10	0.0715213	0.0521781	0.170464	0.0515533	0.0464267	0.0348881	0.686315	8.90586e-11	0.71825	FALSE
Breast_Mammary_Tissue_chr13_112881427_A2_ENSG00000276916.1	11	0.131721	0.0526878	0.0124187	0.134968	0.129597	0.110645	0.807273	1.17066e-07	0.226173	FALSE
Breast_Mammary_Tissue_chr13_112881427_A2_ENSG00000277159.1	9	-0.0506962	0.0599601	0.397833	-0.091213	-0.0862255	-0.15723	0.171304	4.04552e-07	0.876645	FALSE
Breast_Mammary_Tissue_chr13_112881427_A2_ENSG00000283828.1	10	0.0609716	0.0348654	0.08033	0.07294	0.0788555	0.133954	0.498494	4.88567e-13	0.558835	FALSE
Breast_Mammary_Tissue_chr13_112881427_B2_ENSG00000057593.13	7	0.00825752	0.0375702	0.826035	0.0417691	0.0348697	0.0356772	0.626324	1.34682e-13	0.979854	FALSE
Breast_Mammary_Tissue_chr13_112881427_B2_ENSG00000068650.18	16	0.00460319	0.045178	0.918844	0.00457401	-0.00996656	-0.0392258	0.630929	1.5359e-15	0.990761	FALSE
Breast_Mammary_Tissue_chr13_112881427_B2_ENSG00000126216.13	11	0.00365588	0.0418035	0.930311	-0.0182369	-0.0263912	-0.0634726	0.455025	3.09952e-10	0.991814	FALSE
Breast_Mammary_Tissue_chr13_112881427_B2_ENSG00000126217.20	8	0.0397252	0.0323004	0.218747	0.0600477	0.0552009	0.0840753	0.502274	3.37853e-24	0.768685	FALSE
Breast_Mammary_Tissue_chr13_112881427_B2_ENSG00000126218.11	8	-0.0639237	0.0338269	0.0587937	-0.060631	-0.0545946	0.0588024	0.188148	1.30804e-22	0.497643	FALSE
Breast_Mammary_Tissue_chr13_112881427_B2_ENSG00000126226.21	12	-0.0304811	0.0494947	0.537996	-0.0625819	-0.0655511	0.0331689	0.605174	7.71997e-15	0.923499	FALSE
Breast_Mammary_Tissue_chr13_112881427_B2_ENSG00000126231.13	8	0.0175099	0.0262144	0.504166	0.0105752	0.0126569	0.0806993	0.175891	6.38348e-16	0.913752	FALSE
Breast_Mammary_Tissue_chr13_112881427_B2_ENSG00000139835.13	6	0.0323756	0.26256	0.901864	-0.120555	-0.0838865	-0.629145	0.256091	6.08676e-18	0.988627	FALSE
Breast_Mammary_Tissue_chr13_112881427_B2_ENSG00000139842.14	15	-0.00480476	0.0363976	0.894978	-0.0132825	-0.0206433	0.0796438	0.265491	1.55242e-20	0.987956	FALSE
Breast_Mammary_Tissue_chr13_112881427_B2_ENSG00000150401.14	15	-0.0344704	0.0413226	0.404181	-0.0353811	-0.0255799	0.0135405	0.624037	4.40453e-13	0.878712	FALSE
Breast_Mammary_Tissue_chr13_112881427_B2_ENSG00000150403.17	15	-0.0289426	0.0452767	0.522668	0.00890089	0.00230594	-0.00497653	0.787128	2.58247e-12	0.919562	FALSE
Breast_Mammary_Tissue_chr13_112881427_B2_ENSG00000153531.13	10	-0.0315601	0.0341631	0.355587	-0.013848	0.0049044	-0.042378	0.87193	3.67231e-13	0.856859	FALSE
Breast_Mammary_Tissue_chr13_112881427_B2_ENSG00000183087.14	2	-0.141559	0.0904805	0.117694					0.0017007	0.63994	FALSE
Breast_Mammary_Tissue_chr13_112881427_B2_ENSG00000184497.12	11	0.169683	0.097377	0.0814139	0.182491	0.150373	0.305771	0.579329	2.04106e-06	0.561014	FALSE
Breast_Mammary_Tissue_chr13_112881427_B2_ENSG00000185896.10	6	0.056995	0.108969	0.600946	-0.0340073	-0.0294517	-0.240002	0.375326	1.24933e-07	0.938965	FALSE
Breast_Mammary_Tissue_chr13_112881427_B2_ENSG00000186009.4	11	-0.00397652	0.0348692	0.909205	-0.0182936	-0.0150119	-0.0160012	0.854908	2.49367e-07	0.989695	FALSE
Breast_Mammary_Tissue_chr13_112881427_B2_ENSG00000198176.12	6	-0.0175776	0.0693053	0.799785	0.0150377	0.0117077	-0.019769	0.991935	1.27796e-07	0.976172	FALSE
Breast_Mammary_Tissue_chr13_112881427_B2_ENSG00000225083.1	6	-0.00611095	0.0678694	0.928256	0.0113948	0.0037643	0.087639	0.396889	2.25374e-09	0.991772	FALSE
Breast_Mammary_Tissue_chr13_112881427_B2_ENSG00000230371.1	11	0.0108636	0.0243841	0.655945	-0.0073528	0.00653268	0.0297768	0.671422	1.65066e-13	0.950932	FALSE
Breast_Mammary_Tissue_chr13_112881427_B2_ENSG00000233613.5	10	-0.0381366	0.0337217	0.258088	-0.0326528	-0.0286597	-0.122779	0.387755	1.75757e-08	0.797997	FALSE
Breast_Mammary_Tissue_chr13_112881427_B2_ENSG00000233695.2	6	-0.0537408	0.0490928	0.273658	-0.0172163	-0.0144914	-0.0231602	0.746956	1.56534e-05	0.809295	FALSE
Breast_Mammary_Tissue_chr13_112881427_B2_ENSG00000235280.2	8	-0.0458175	0.0315568	0.146527	-0.0313794	-0.0318971	-0.0150727	0.601446	3.83313e-16	0.688444	FALSE
Breast_Mammary_Tissue_chr13_112881427_B2_ENSG00000260102.1	8	-0.00401872	0.0695025	0.953891	0.00729716	0.0100035	0.29759	0.220736	1.30901e-07	0.994358	FALSE
Breast_Mammary_Tissue_chr13_112881427_B2_ENSG00000267868.1	10	-0.0204466	0.0484532	0.673034	-0.0175907	-0.0067931	0.00823221	0.781321	2.48197e-13	0.955318	FALSE
Breast_Mammary_Tissue_chr13_112881427_B2_ENSG00000269356.1	6	0.00674983	0.0248289	0.785734	-0.017504	-0.0059112	-0.0445766	0.213744	4.09609e-10	0.974895	FALSE
Breast_Mammary_Tissue_chr13_112881427_B2_ENSG00000269376.1	9	-0.0212467	0.0263141	0.41942	-0.00918233	-0.00800823	0.00188777	0.787931	2.53225e-09	0.884816	FALSE
Breast_Mammary_Tissue_chr13_112881427_B2_ENSG00000272695.1	5	-0.0805788	0.0834343	0.334157	-0.0428144	-0.0452001	0.168854	0.415725	0.00923665	0.84595	FALSE
Breast_Mammary_Tissue_chr13_112881427_B2_ENSG00000274922.1	10	-0.00577782	0.0271617	0.831546	0.0106313	0.0044798	-0.0346563	0.676228	3.23134e-19	0.980427	FALSE
Breast_Mammary_Tissue_chr13_112881427_B2_ENSG00000276248.1	5	-0.0866648	0.0873152	0.320929	-0.0675257	-0.0707672	-0.00205517	0.653885	3.60305e-07	0.838119	FALSE
Breast_Mammary_Tissue_chr13_112881427_B2_ENSG00000276434.1	11	0.0332143	0.0359856	0.356014	0.011365	0.0217959	0.0459158	0.831972	5.11665e-11	0.857078	FALSE
Breast_Mammary_Tissue_chr13_112881427_B2_ENSG00000276916.1	11	0.0650992	0.0357909	0.0689305	0.0741017	0.0761797	0.0285698	0.532455	1.07434e-07	0.528196	FALSE
Breast_Mammary_Tissue_chr13_112881427_B2_ENSG00000277159.1	9	-0.03455	0.0431468	0.423274	0.0137532	-0.0130448	-0.14722	0.0459814	3.71306e-07	0.886412	FALSE
Breast_Mammary_Tissue_chr13_112881427_B2_ENSG00000283828.1	10	0.0174928	0.0283957	0.537871	0.034312	0.0283807	-0.00163609	0.833174	4.39783e-13	0.923499	FALSE
Breast_Mammary_Tissue_chr14_28990028_C2_ENSG00000197358.9	14	-0.0129261	0.0168064	0.441824	-0.00294961	-0.00551249	-0.0113245	0.959448	1.48621e-07	0.893981	FALSE
Breast_Mammary_Tissue_chr16_54221310_B2_ENSG00000103479.15	9	-0.0589031	0.035242	0.0946449	-0.0640859	-0.0848876	-0.112764	0.437421	1.89265e-17	0.593969	FALSE
Breast_Mammary_Tissue_chr16_54221310_B2_ENSG00000103494.12	10	0.0544543	0.0531507	0.305587	0.04962	0.0641035	-0.0211636	0.631491	1.27346e-09	0.82762	FALSE
Breast_Mammary_Tissue_chr16_54221310_B2_ENSG00000140718.20	16	-0.0231061	0.0461558	0.616645	0.0296006	0.0130917	0.0441236	0.397272	1.98372e-11	0.942325	FALSE
Breast_Mammary_Tissue_chr16_54221310_B2_ENSG00000166971.16	11	-0.0797265	0.0718869	0.267407	-0.121862	-0.108191	-0.104951	0.856469	5.12948e-10	0.80403	FALSE
Breast_Mammary_Tissue_chr16_54221310_B2_ENSG00000176842.14	8	-0.00886836	0.0571906	0.876769	-0.00978024	-0.0135216	-0.181903	0.0683552	9.78739e-09	0.985662	FALSE
Breast_Mammary_Tissue_chr16_54221310_B2_ENSG00000177508.11	17	-0.0305166	0.036485	0.402921	-0.0748873	-0.0488783	-0.0683228	0.546367	1.28403e-18	0.878198	FALSE
Breast_Mammary_Tissue_chr16_54221310_B2_ENSG00000245694.9	10	-0.000241493	0.0963962	0.998001	0.0526636	0.0405375	0.160328	0.52036	1.11636e-06	0.999754	FALSE
Breast_Mammary_Tissue_chr16_54221310_B2_ENSG00000259711.1	18	0.0324579	0.0488066	0.50603	0.0548119	-0.00169812	-0.0745266	0.107132	8.20672e-09	0.914223	FALSE
Breast_Mammary_Tissue_chr16_54221310_B2_ENSG00000259725.1	6	-0.0578134	0.114769	0.614448	0.0231661	0.0277301	0.643563	0.0908087	5.50067e-06	0.942018	FALSE
Breast_Mammary_Tissue_chr16_54221310_B2_ENSG00000261056.2	9	-0.0575109	0.0735298	0.43413	-0.0609259	-0.0616514	0.141548	0.106037	0.000232957	0.890458	FALSE
Breast_Mammary_Tissue_chr16_54221310_B2_ENSG00000261804.1	5	-0.00112194	0.0652184	0.986275	-0.00971051	-0.0116727	0.00155998	0.985149	5.72352e-05	0.99826	FALSE
Breast_Mammary_Tissue_chr16_54221310_B2_ENSG00000262714.1	7	-0.0149309	0.0518331	0.773303	-0.0304182	-0.0235966	-0.0916996	0.41165	5.01593e-05	0.973161	FALSE
Breast_Mammary_Tissue_chr16_54221310_B2_ENSG00000275191.1	6	0.00605602	0.0590852	0.918363	0.0161589	0.0282394	-0.173761	0.19641	1.6916e-08	0.99072	FALSE
Breast_Mammary_Tissue_chr16_54221310_B2_ENSG00000277559.1	10	-0.0591275	0.0298668	0.0477368	-0.0407196	-0.046972	0.0520035	0.200301	4.21738e-22	0.455123	FALSE
Breast_Mammary_Tissue_chr16_54221310_B2_ENSG00000279344.1	8	0.0193318	0.0228024	0.396553	0.0487178	0.0509325	0.0125814	0.892063	9.60335e-10	0.876054	FALSE
Breast_Mammary_Tissue_chr16_54221310_B2_ENSG00000279589.1	5	-0.0522957	0.0387615	0.177284	-0.043402	-0.0423041	0.0442497	0.628864	1.50157e-05	0.726397	FALSE
Breast_Mammary_Tissue_chr16_54221310_B2_ENSG00000279722.1	9	-0.0184899	0.0345367	0.592395	-0.0215875	-0.0248892	-0.0456082	0.706166	1.39985e-09	0.937228	FALSE
Breast_Mammary_Tissue_chr16_54221310_B2_ENSG00000280027.1	4	0.0468048	0.123604	0.704936	0.0896576	0.157626	-0.0789285	0.595091	0.00227882	0.96166	FALSE
Breast_Mammary_Tissue_chr16_54221310_B2_ENSG00000280392.1	12	-0.0153695	0.0261142	0.556164	-0.0132765	-0.00999936	0.025717	0.449888	4.3884e-10	0.928272	FALSE
Breast_Mammary_Tissue_chr16_54221310_B2_ENSG00000283304.1	8	0.115494	0.0441194	0.00885095	0.0979577	0.100947	-0.00471169	0.320409	1.16222e-09	0.183583	FALSE
Breast_Mammary_Tissue_chr16_54221310_B2_ENSG00000283689.1	9	0.00610096	0.0584534	0.916873	-0.0405636	-0.0166088	-0.0121321	0.873906	2.89792e-11	0.990681	FALSE
Breast_Mammary_Tissue_chr16_75606619_B2_ENSG00000034713.7	12	-0.138918	0.0798689	0.0819785	-0.146735	-0.145706	-0.230948	0.390194	4.49607e-12	0.562589	FALSE
Breast_Mammary_Tissue_chr16_75606619_B2_ENSG00000050820.16	11	-0.00906873	0.0547539	0.86845	-0.0436711	-0.0668167	-0.109351	0.323925	3.19069e-09	0.984756	FALSE
Breast_Mammary_Tissue_chr16_75606619_B2_ENSG00000065427.14	13	0.219262	0.0943808	0.0201702	0.298357	0.319799	0.530399	0.0608804	2.46668e-14	0.299713	FALSE
Breast_Mammary_Tissue_chr16_75606619_B2_ENSG00000065457.10	12	-0.00557266	0.0139606	0.689768	-0.0107031	-0.0113517	-0.00692142	0.959573	1.22018e-110	0.958691	FALSE
Breast_Mammary_Tissue_chr16_75606619_B2_ENSG00000103089.8	4	-0.0245448	0.0608034	0.686451	-0.0589979	-0.0601061	-0.140115	0.310239	3.14427e-05	0.958023	FALSE
Breast_Mammary_Tissue_chr16_75606619_B2_ENSG00000103091.14	3	0.184062	0.229745	0.423042	-0.0343625	-0.0450484	3.52574	0.160136	2.1259e-05	0.886363	FALSE
Breast_Mammary_Tissue_chr16_75606619_B2_ENSG00000135702.14	7	0.0397492	0.018917	0.0356199	0.0352901	0.0330404	0.0231816	0.786303	2.89997e-19	0.40156	FALSE
Breast_Mammary_Tissue_chr16_75606619_B2_ENSG00000152910.18	10	0.0158653	0.044746	0.722916	0.0104521	0.00227846	0.0469732	0.594157	2.49039e-06	0.964258	FALSE
Breast_Mammary_Tissue_chr16_75606619_B2_ENSG00000153774.8	10	0.013325	0.0855883	0.87628	0.0947263	0.0974437	0.375348	0.238361	1.59575e-18	0.985662	FALSE
Breast_Mammary_Tissue_chr16_75606619_B2_ENSG00000166816.13	9	-0.117214	0.0682939	0.0861051	-0.122042	-0.117614	0.0397016	0.531114	3.39905e-07	0.573071	FALSE
Breast_Mammary_Tissue_chr16_75606619_B2_ENSG00000166822.12	8	0.0564245	0.0471028	0.230955	0.0521419	0.0441911	-0.0165789	0.63264	9.37321e-14	0.778042	FALSE
Breast_Mammary_Tissue_chr16_75606619_B2_ENSG00000166848.5	11	-0.00549146	0.0751969	0.941784	-0.012263	-0.0111545	0.21437	0.12494	7.86582e-12	0.993321	FALSE
Breast_Mammary_Tissue_chr16_75606619_B2_ENSG00000168404.12	4	-0.0386973	0.101341	0.70257	-0.0495842	-0.036406	-0.205058	0.605081	0.000529444	0.961503	FALSE
Breast_Mammary_Tissue_chr16_75606619_B2_ENSG00000168411.13	5	0.269126	0.120265	0.0252355	0.235367	0.235094	0.272929	0.988543	0.00896073	0.33711	FALSE
Breast_Mammary_Tissue_chr16_75606619_B2_ENSG00000168925.10	9	0.000973441	0.0296727	0.973829	0.000788228	0.00209221	0.0305977	0.673368	7.44226e-08	0.996677	FALSE
Breast_Mammary_Tissue_chr16_75606619_B2_ENSG00000168928.12	16	0.000706843	0.0244119	0.976901	0.00324899	0.00806348	-0.065272	0.236818	1.56316e-15	0.997027	FALSE
Breast_Mammary_Tissue_chr16_75606619_B2_ENSG00000183196.8	12	-0.0378581	0.0303914	0.21288	-0.0572107	-0.0364209	0.0657581	0.0708893	3.84321e-10	0.762914	FALSE
Breast_Mammary_Tissue_chr16_75606619_B2_ENSG00000184517.11	7	0.0484206	0.0284124	0.0883429	0.0394127	0.0418011	0.000359364	0.310003	1.41653e-35	0.579058	FALSE
Breast_Mammary_Tissue_chr16_75606619_B2_ENSG00000186187.11	6	0.0297506	0.0677898	0.66076	0.0821238	0.0856306	-0.504299	0.0775445	1.70482e-06	0.952382	FALSE
Breast_Mammary_Tissue_chr16_75606619_B2_ENSG00000205084.10	5	-0.0597849	0.0354037	0.0912836	-0.0613892	-0.0644502	-0.101576	0.516253	1.35958e-17	0.585738	FALSE
Breast_Mammary_Tissue_chr16_75606619_B2_ENSG00000240338.5	8	0.0197179	0.0383691	0.607323	0.0254459	0.0260759	-0.407979	0.0470987	3.67688e-07	0.940327	FALSE
Breast_Mammary_Tissue_chr16_75606619_B2_ENSG00000261476.1	9	0.0202925	0.0296078	0.493105	0.0304649	0.0339786	0.0622478	0.735234	7.18106e-08	0.910573	FALSE
Breast_Mammary_Tissue_chr16_75606619_B2_ENSG00000261783.1	9	0.0166704	0.0156462	0.286669	0.0105547	0.0136336	-0.0122849	0.539546	4.15797e-59	0.817658	FALSE
Breast_Mammary_Tissue_chr16_75606619_B2_ENSG00000262583.1	18	0.0227876	0.0305512	0.45574	-0.00413797	-0.0150961	-0.00802583	0.587421	6.94889e-16	0.898973	FALSE
Breast_Mammary_Tissue_chr16_75606619_B2_ENSG00000274220.1	16	0.0542173	0.0368513	0.141225	-0.00693477	-0.0151367	-0.0527209	0.127611	2.75526e-14	0.679511	FALSE
Breast_Mammary_Tissue_chr16_75606619_B2_ENSG00000276408.1	12	0.0315338	0.0288042	0.273621	0.0257168	0.0234114	-0.0276036	0.238856	5.42441e-08	0.809261	FALSE
Breast_Mammary_Tissue_chr16_75606619_B2_ENSG00000276523.1	11	0.0295847	0.0422772	0.484065	-0.0101253	-0.00583438	0.112098	0.420604	1.73229e-12	0.908173	FALSE
Breast_Mammary_Tissue_chr16_75606619_B2_ENSG00000280152.1	10	-0.012628	0.0290887	0.664202	0.00225516	0.00410248	-0.0945562	0.0925045	2.90784e-36	0.953415	FALSE
Breast_Mammary_Tissue_chr16_89196249_A2_ENSG00000003249.13	10	-0.0149894	0.0928884	0.871802	-0.0123306	0.00601909	0.070473	0.538005	9.18902e-12	0.98522	FALSE
Breast_Mammary_Tissue_chr16_89196249_A2_ENSG00000015413.9	15	0.00574428	0.0645613	0.929103	0.0413465	0.00411024	-0.114694	0.338611	1.93823e-08	0.991772	FALSE
Breast_Mammary_Tissue_chr16_89196249_A2_ENSG00000051523.10	10	0.149553	0.0691376	0.0305317	0.106019	0.104588	0.156074	0.972363	4.24215e-09	0.372855	FALSE
Breast_Mammary_Tissue_chr16_89196249_A2_ENSG00000075399.13	10	-0.0183715	0.0658858	0.780368	-0.0403471	-0.0331438	-0.102308	0.650433	5.87821e-13	0.974123	FALSE
Breast_Mammary_Tissue_chr16_89196249_A2_ENSG00000103335.21	12	-0.0464231	0.108141	0.667718	0.0985675	0.155619	-0.0338574	0.970533	1.06665e-15	0.954202	FALSE
Breast_Mammary_Tissue_chr16_89196249_A2_ENSG00000129910.7	13	0.10741	0.0499794	0.031628	0.0442437	0.0362953	0.0481031	0.535463	2.07558e-11	0.379334	FALSE
Breast_Mammary_Tissue_chr16_89196249_A2_ENSG00000129993.14	8	-0.00022269	0.105458	0.998315	0.0536352	0.0356325	-0.158939	0.457684	2.54307e-12	0.999757	FALSE
Breast_Mammary_Tissue_chr16_89196249_A2_ENSG00000131165.14	11	0.0157687	0.0376897	0.675667	-0.00640324	-0.00684785	-0.0146043	0.763439	8.10729e-24	0.955751	FALSE
Breast_Mammary_Tissue_chr16_89196249_A2_ENSG00000140995.16	6	0.117812	0.163423	0.47097	0.0833155	0.102727	0.682564	0.346817	4.80803e-05	0.904466	FALSE
Breast_Mammary_Tissue_chr16_89196249_A2_ENSG00000141002.19	5	-0.111238	0.0888719	0.21069	-0.113852	-0.117791	-0.219147	0.695254	4.16131e-07	0.760878	FALSE
Breast_Mammary_Tissue_chr16_89196249_A2_ENSG00000141012.12	14	-0.00947694	0.0494541	0.848031	0.0366988	-0.00363948	-0.00742227	0.979212	1.25022e-17	0.982324	FALSE
Breast_Mammary_Tissue_chr16_89196249_A2_ENSG00000141013.16	4	0.221799	0.171872	0.196882	0.274142	0.276659	0.75916	0.281862	5.29468e-05	0.746118	FALSE
Breast_Mammary_Tissue_chr16_89196249_A2_ENSG00000158545.15	7	-0.048356	0.0750348	0.519286	-0.0223689	-0.0139754	0.107089	0.327295	1.28488e-06	0.918165	FALSE
Breast_Mammary_Tissue_chr16_89196249_A2_ENSG00000158717.10	6	-0.0289453	0.0884258	0.74341	-0.013452	0.00364033	0.0378524	0.760986	2.68192e-33	0.967097	FALSE
Breast_Mammary_Tissue_chr16_89196249_A2_ENSG00000158792.15	3	-0.318271	0.109895	0.00377793	-0.284619	-0.289272	-0.802997	0.490205	1.27959e-12	0.105355	FALSE
Breast_Mammary_Tissue_chr16_89196249_A2_ENSG00000158805.11	12	-0.106688	0.0729514	0.143616	-0.0609748	-0.103699	-0.335492	0.189879	1.34443e-10	0.683739	FALSE
Breast_Mammary_Tissue_chr16_89196249_A2_ENSG00000167508.11	8	-0.0385201	0.0834111	0.644218	-0.00449482	-0.0041141	0.131	0.0798811	8.43135e-09	0.948514	FALSE
Breast_Mammary_Tissue_chr16_89196249_A2_ENSG00000167513.8	8	-0.105879	0.0520718	0.0420184	-0.0414452	-0.0260183	0.0849476	0.151821	7.58667e-10	0.432028	FALSE
Breast_Mammary_Tissue_chr16_89196249_A2_ENSG00000167515.10	10	0.0420884	0.0843192	0.61767	0.00864276	-0.00930211	0.241541	0.267225	3.18385e-10	0.942424	FALSE
Breast_Mammary_Tissue_chr16_89196249_A2_ENSG00000167522.14	15	-0.0401452	0.0755237	0.595032	-0.0127288	-0.0103946	0.0955637	0.204493	8.4014e-12	0.9376	FALSE
Breast_Mammary_Tissue_chr16_89196249_A2_ENSG00000167523.13	13	0.00229044	0.065577	0.972137	0.00242788	-0.010023	0.00601969	0.983074	1.90202e-11	0.996514	FALSE
Breast_Mammary_Tissue_chr16_89196249_A2_ENSG00000167526.13	6	0.04761	0.0777193	0.540148	0.0162544	0.0110501	-0.185665	0.0767583	1.16632e-24	0.923909	FALSE
Breast_Mammary_Tissue_chr16_89196249_A2_ENSG00000170100.13	9	0.0483734	0.0670291	0.470493	-0.000554494	0.0441014	-0.0220479	0.390655	5.42919e-19	0.904245	FALSE
Breast_Mammary_Tissue_chr16_89196249_A2_ENSG00000174177.12	10	0.0406437	0.0600167	0.498274	-0.00136981	0.0060615	0.116606	0.721248	1.56896e-15	0.912374	FALSE
Breast_Mammary_Tissue_chr16_89196249_A2_ENSG00000176715.15	7	0.0320249	0.103612	0.757257	0.0665729	0.0749172	-0.192878	0.481376	1.43486e-13	0.97006	FALSE
Breast_Mammary_Tissue_chr16_89196249_A2_ENSG00000177946.5	8	0.0130939	0.0718915	0.855478	-0.00933599	-0.044907	0.14711	0.481009	2.71114e-11	0.983144	FALSE
Breast_Mammary_Tissue_chr16_89196249_A2_ENSG00000178773.14	14	-0.0159957	0.0571948	0.77973	-0.0417389	0.0317219	0.00409259	0.846876	8.64183e-15	0.97407	FALSE
Breast_Mammary_Tissue_chr16_89196249_A2_ENSG00000179588.8	11	0.0139718	0.0562251	0.80375	0.0318865	0.0444411	0.0653069	0.730519	4.66341e-08	0.976773	FALSE
Breast_Mammary_Tissue_chr16_89196249_A2_ENSG00000180422.3	9	0.0383189	0.0349894	0.273448	0.040237	0.0407751	0.0837318	0.526044	9.29739e-11	0.80908	FALSE
Breast_Mammary_Tissue_chr16_89196249_A2_ENSG00000182376.2	7	-0.0107352	0.0460698	0.815746	0.020249	0.0140982	-0.0757704	0.588235	1.44719e-07	0.978417	FALSE
Breast_Mammary_Tissue_chr16_89196249_A2_ENSG00000185324.21	4	0.00490449	0.0813791	0.951943	0.0282797	0.0200558	0.237068	0.346718	1.13952e-68	0.99425	FALSE
Breast_Mammary_Tissue_chr16_89196249_A2_ENSG00000185669.5	7	-0.0793239	0.0678883	0.242626	-0.0574816	-0.0576466	-0.0700211	0.961665	2.85066e-07	0.787795	FALSE
Breast_Mammary_Tissue_chr16_89196249_A2_ENSG00000187741.14	4	0.0787149	0.0498063	0.114011	0.0771903	0.126286	0.215735	0.369316	4.89354e-14	0.633607	FALSE
Breast_Mammary_Tissue_chr16_89196249_A2_ENSG00000197912.14	15	0.0083039	0.089067	0.925719	-0.0526115	-0.0396987	0.119479	0.570078	5.75501e-10	0.991439	FALSE
Breast_Mammary_Tissue_chr16_89196249_A2_ENSG00000198931.10	10	-0.119394	0.0935763	0.201989	0.0122137	-0.0533326	0.0874632	0.090088	1.02675e-17	0.751577	FALSE
Breast_Mammary_Tissue_chr16_89196249_A2_ENSG00000200084.1	14	-0.00460739	0.0452168	0.91884	0.0310679	0.0267381	0.0619429	0.38382	1.51026e-11	0.990761	FALSE
Breast_Mammary_Tissue_chr16_89196249_A2_ENSG00000204991.10	6	0.172151	0.080417	0.0322963	0.110514	0.141049	0.145944	0.928852	1.11949e-08	0.382782	FALSE
Breast_Mammary_Tissue_chr16_89196249_A2_ENSG00000205018.2	10	-0.0458554	0.0574705	0.424931	0.0454933	0.045303	0.210249	0.0369051	2.43324e-13	0.887039	FALSE
Breast_Mammary_Tissue_chr16_89196249_A2_ENSG00000205022.9	10	0.0290807	0.0424149	0.49295	-0.0114035	-0.0223329	-0.10496	0.246528	2.49133e-08	0.91054	FALSE
Breast_Mammary_Tissue_chr16_89196249_A2_ENSG00000221819.5	7	-0.0374915	0.0557844	0.501534	-0.0147911	-0.0146781	0.0338345	0.624312	7.60244e-08	0.913032	FALSE
Breast_Mammary_Tissue_chr16_89196249_A2_ENSG00000222019.7	5	0.00235513	0.140542	0.98663	-0.0328722	-0.0352394	-0.317444	0.586977	0.000271183	0.99835	FALSE
Breast_Mammary_Tissue_chr16_89196249_A2_ENSG00000223959.8	11	-0.0715721	0.076824	0.351524	-0.0794036	-0.0903363	-0.249719	0.240558	6.36637e-09	0.855074	FALSE
Breast_Mammary_Tissue_chr16_89196249_A2_ENSG00000224888.4	12	0.0263212	0.0441495	0.551053	0.000400451	0.0273378	0.0201189	0.928724	1.67736e-14	0.92693	FALSE
Breast_Mammary_Tissue_chr16_89196249_A2_ENSG00000225614.2	14	-0.116373	0.060372	0.0539046	-0.152084	-0.122185	-0.0840912	0.796316	2.64119e-10	0.48023	FALSE
Breast_Mammary_Tissue_chr16_89196249_A2_ENSG00000258839.3	12	0.0722376	0.10278	0.482159	0.0264144	0.0335198	-0.21299	0.253129	1.78046e-09	0.907586	FALSE
Breast_Mammary_Tissue_chr16_89196249_A2_ENSG00000258947.6	12	0.0380211	0.0485799	0.433833	0.0807874	0.0644457	0.139459	0.29316	1.03678e-13	0.890201	FALSE
Breast_Mammary_Tissue_chr16_89196249_A2_ENSG00000259803.6	8	0.0956829	0.0196001	1.05149e-06	0.110341	0.111706	0.128355	0.17765	5.70322e-50	0.000121707	TRUE
Breast_Mammary_Tissue_chr16_89196249_A2_ENSG00000259877.2	11	-0.0322366	0.0473041	0.49557	-0.00680376	-0.00632684	0.0662447	0.0133199	2.65471e-32	0.911054	FALSE
Breast_Mammary_Tissue_chr16_89196249_A2_ENSG00000259881.1	8	0.0495528	0.0417974	0.235802	0.0329195	0.0375853	0.0797927	0.750224	3.67148e-11	0.782356	FALSE
Breast_Mammary_Tissue_chr16_89196249_A2_ENSG00000260121.1	10	-0.00408146	0.0528162	0.938403	0.0159559	0.0174634	-0.0271796	0.826239	9.01191e-20	0.993005	FALSE
Breast_Mammary_Tissue_chr16_89196249_A2_ENSG00000260259.1	12	-0.0272185	0.0540155	0.614331	-0.0913981	-0.0718188	-0.100761	0.519735	1.40168e-15	0.941999	FALSE
Breast_Mammary_Tissue_chr16_89196249_A2_ENSG00000260279.2	14	0.0367828	0.0712079	0.605467	0.0318548	0.0475946	-0.000693528	0.766552	2.35359e-12	0.939946	FALSE
Breast_Mammary_Tissue_chr16_89196249_A2_ENSG00000260528.4	11	-0.00658575	0.0498928	0.894986	-0.0262534	-0.0455489	-0.0603025	0.660952	2.77454e-05	0.987956	FALSE
Breast_Mammary_Tissue_chr16_89196249_A2_ENSG00000260630.6	9	0.0312627	0.0360549	0.385895	0.0370118	0.00644827	0.0364541	0.937058	4.41683e-24	0.872279	FALSE
Breast_Mammary_Tissue_chr16_89196249_A2_ENSG00000260923.6	6	0.0199935	0.0777296	0.79701	0.00822032	0.0060927	0.110851	0.752727	0.00250533	0.975865	FALSE
Breast_Mammary_Tissue_chr16_89196249_A2_ENSG00000261118.1	8	-0.100292	0.0500374	0.0450336	-0.0620384	-0.0618235	-0.00783083	0.458828	1.01668e-08	0.444396	FALSE
Breast_Mammary_Tissue_chr16_89196249_A2_ENSG00000261172.1	3	0.112667	0.155882	0.469819	0.0157035	-0.0671159	-0.254684	0.296153	0.0127787	0.903899	FALSE
Breast_Mammary_Tissue_chr16_89196249_A2_ENSG00000261226.1	8	-0.0367483	0.0717495	0.608528	-0.0988818	-0.0679745	-0.157645	0.436718	3.85465e-09	0.940633	FALSE
Breast_Mammary_Tissue_chr16_89196249_A2_ENSG00000261253.2	12	-0.020061	0.0331386	0.544935	-0.00945983	-0.0159276	0.0511916	0.235117	1.47796e-12	0.925041	FALSE
Breast_Mammary_Tissue_chr16_89196249_A2_ENSG00000261373.1	10	0.106188	0.0960492	0.268917	0.0751617	0.0834871	-0.0831018	0.342264	1.50909e-07	0.805443	FALSE
Breast_Mammary_Tissue_chr16_89196249_A2_ENSG00000261546.1	6	0.0375136	0.0548038	0.493655	0.0530665	0.056602	0.18379	0.304775	2.11533e-11	0.910592	FALSE
Breast_Mammary_Tissue_chr16_89196249_A2_ENSG00000261744.1	10	0.0278075	0.0521439	0.593837	-0.0371544	-0.0833412	0.0878006	0.512505	9.84891e-14	0.937306	FALSE
Breast_Mammary_Tissue_chr16_89196249_A2_ENSG00000261812.6	11	0.0618868	0.054941	0.259987	0.0135287	0.028595	0.025336	0.635604	2.24848e-07	0.799501	FALSE
Breast_Mammary_Tissue_chr16_89196249_A2_ENSG00000268218.1	14	-0.0411857	0.0966182	0.669909	-0.0672224	-0.0468021	-0.233881	0.332574	1.6969e-13	0.954567	FALSE
Breast_Mammary_Tissue_chr16_89196249_A2_ENSG00000274627.1	8	0.00485748	0.0211129	0.818036	0.00174463	0.00363189	-0.04967	0.170787	1.41227e-181	0.978682	FALSE
Breast_Mammary_Tissue_chr16_89196249_A2_ENSG00000275734.1	19	0.0182756	0.0409735	0.655572	0.00640009	0.0213756	0.0388094	0.797356	8.91104e-13	0.950903	FALSE
Breast_Mammary_Tissue_chr16_89196249_A2_ENSG00000278341.1	12	0.0358174	0.0437615	0.41309	0.0259456	0.0357874	0.17221	0.207919	8.06455e-19	0.882533	FALSE
Breast_Mammary_Tissue_chr16_89196249_B2_ENSG00000003249.13	10	-0.0283674	0.0461435	0.53871	-0.0323053	-0.0282587	0.0215293	0.440929	6.00499e-12	0.923573	FALSE
Breast_Mammary_Tissue_chr16_89196249_B2_ENSG00000015413.9	14	-0.00562905	0.034507	0.870418	0.0297561	0.00982951	-0.0639918	0.492324	1.24395e-08	0.985159	FALSE
Breast_Mammary_Tissue_chr16_89196249_B2_ENSG00000051523.10	10	0.0122612	0.0491509	0.803005	-0.0201007	-0.0260572	0.103862	0.524392	1.73195e-09	0.976773	FALSE
Breast_Mammary_Tissue_chr16_89196249_B2_ENSG00000075399.13	10	0.014614	0.0427379	0.732393	-0.011743	-0.0248129	-0.045383	0.62438	4.87158e-13	0.966015	FALSE
Breast_Mammary_Tissue_chr16_89196249_B2_ENSG00000103335.21	12	0.0276334	0.0524931	0.598597	0.0513586	0.0482985	-0.0211103	0.77922	7.67903e-16	0.938379	FALSE
Breast_Mammary_Tissue_chr16_89196249_B2_ENSG00000129910.7	13	0.0394117	0.033342	0.237188	-0.00101772	-0.00712263	-0.0131674	0.373408	1.14279e-11	0.783451	FALSE
Breast_Mammary_Tissue_chr16_89196249_B2_ENSG00000129993.14	8	-0.038738	0.0422173	0.358836	-0.0203577	-0.020287	-0.0879413	0.509935	1.83399e-12	0.858926	FALSE
Breast_Mammary_Tissue_chr16_89196249_B2_ENSG00000131165.14	11	0.0141098	0.0227159	0.534506	-0.00136144	-0.00320656	-0.0054535	0.742356	5.91e-24	0.922699	FALSE
Breast_Mammary_Tissue_chr16_89196249_B2_ENSG00000140995.16	6	0.0879041	0.0734639	0.231477	0.0681115	0.0632298	0.31504	0.407397	3.95192e-05	0.778454	FALSE
Breast_Mammary_Tissue_chr16_89196249_B2_ENSG00000141002.19	5	-0.027846	0.0600513	0.642861	-0.0347157	-0.0266912	0.102936	0.495881	3.94085e-07	0.94824	FALSE
Breast_Mammary_Tissue_chr16_89196249_B2_ENSG00000141012.12	14	0.0475466	0.0297588	0.110103	0.0628345	0.0625287	0.0575038	0.83998	9.4823e-18	0.625898	FALSE
Breast_Mammary_Tissue_chr16_89196249_B2_ENSG00000141013.16	4	-0.00368624	0.0865425	0.966025	0.0112358	0.10397	-0.211912	0.475922	4.69531e-05	0.995599	FALSE
Breast_Mammary_Tissue_chr16_89196249_B2_ENSG00000158545.15	7	-0.0392978	0.0515437	0.445811	-0.0604502	-0.0521666	-0.0292915	0.914677	1.2174e-06	0.895602	FALSE
Breast_Mammary_Tissue_chr16_89196249_B2_ENSG00000158717.10	6	-0.0408907	0.0410547	0.319247	-0.027404	-0.0331115	-0.00209813	0.703656	1.65112e-33	0.837039	FALSE
Breast_Mammary_Tissue_chr16_89196249_B2_ENSG00000158792.15	3	-0.252819	0.0777428	0.00114601	-0.21465	-0.210267	-0.658868	0.40826	1.16813e-12	0.0452	TRUE
Breast_Mammary_Tissue_chr16_89196249_B2_ENSG00000158805.11	12	-0.0671649	0.0405342	0.097521	-0.0418222	-0.038452	-0.215388	0.118388	1.03784e-10	0.599845	FALSE
Breast_Mammary_Tissue_chr16_89196249_B2_ENSG00000167508.11	8	-0.0644204	0.0436325	0.139828	-0.0681703	-0.0611346	0.0390458	0.0804417	7.26723e-09	0.677051	FALSE
Breast_Mammary_Tissue_chr16_89196249_B2_ENSG00000167513.8	8	-0.111203	0.0350634	0.00151669	-0.0617574	-0.0593593	-0.12316	0.88764	7.20423e-10	0.0557738	FALSE
Breast_Mammary_Tissue_chr16_89196249_B2_ENSG00000167515.10	10	0.0353313	0.055119	0.521522	0.0246584	0.0465043	0.164082	0.265351	3.10137e-10	0.919005	FALSE
Breast_Mammary_Tissue_chr16_89196249_B2_ENSG00000167522.14	15	0.00851954	0.0447259	0.84893	0.0456897	0.0511195	0.0530589	0.506261	6.12601e-12	0.982406	FALSE
Breast_Mammary_Tissue_chr16_89196249_B2_ENSG00000167523.13	13	-0.00654818	0.0424699	0.877465	-0.0156708	-0.0121536	0.0598085	0.564645	1.55326e-11	0.985762	FALSE
Breast_Mammary_Tissue_chr16_89196249_B2_ENSG00000167526.13	6	0.0470584	0.0396477	0.235261	0.0393834	0.0409468	-0.0327684	0.296069	8.65395e-25	0.781782	FALSE
Breast_Mammary_Tissue_chr16_89196249_B2_ENSG00000170100.13	9	0.093067	0.0492205	0.0586487	0.0370574	0.0335522	0.0121054	0.172747	5.58036e-19	0.497142	FALSE
Breast_Mammary_Tissue_chr16_89196249_B2_ENSG00000174177.12	10	0.0170923	0.0424833	0.687442	-0.0172068	-0.0256748	-0.119529	0.377752	1.35441e-15	0.958143	FALSE
Breast_Mammary_Tissue_chr16_89196249_B2_ENSG00000176715.15	7	0.0219297	0.044624	0.62312	0.0565266	0.0564216	0.0105982	0.941185	9.58399e-14	0.943745	FALSE
Breast_Mammary_Tissue_chr16_89196249_B2_ENSG00000177946.5	8	0.039706	0.042838	0.353985	0.0375826	0.032566	0.0574663	0.874295	2.22729e-11	0.85576	FALSE
Breast_Mammary_Tissue_chr16_89196249_B2_ENSG00000178773.14	14	-0.013879	0.0362005	0.70143	0.0184783	0.0205981	-0.014808	0.988899	6.97953e-15	0.961339	FALSE
Breast_Mammary_Tissue_chr16_89196249_B2_ENSG00000179588.8	11	0.0017646	0.0338691	0.958449	0.0102092	0.0286401	-0.0362205	0.662895	3.96087e-08	0.994759	FALSE
Breast_Mammary_Tissue_chr16_89196249_B2_ENSG00000180422.3	9	0.00130788	0.0278492	0.962543	0.00751527	0.0114467	0.0132473	0.842156	9.10029e-11	0.995201	FALSE
Breast_Mammary_Tissue_chr16_89196249_B2_ENSG00000182376.2	7	-0.00469335	0.0432441	0.913574	0.0386702	0.0227953	-0.0845779	0.503083	1.5206e-07	0.990317	FALSE
Breast_Mammary_Tissue_chr16_89196249_B2_ENSG00000185324.21	4	0.00648342	0.0225844	0.774054	0.000879508	-0.00658116	-0.06666	0.450825	2.0856e-75	0.973188	FALSE
Breast_Mammary_Tissue_chr16_89196249_B2_ENSG00000185669.5	7	-0.0865696	0.0515001	0.0927705	-0.0873959	-0.0955692	0.0880062	0.250627	2.9977e-07	0.589494	FALSE
Breast_Mammary_Tissue_chr16_89196249_B2_ENSG00000187741.14	4	0.0306458	0.0290133	0.290847	0.0300234	0.0302244	0.0347943	0.957732	3.70537e-14	0.820132	FALSE
Breast_Mammary_Tissue_chr16_89196249_B2_ENSG00000197912.14	15	0.0276003	0.0505308	0.584923	-0.00250559	0.0237067	0.0865229	0.607988	4.16698e-10	0.935882	FALSE
Breast_Mammary_Tissue_chr16_89196249_B2_ENSG00000198931.10	10	-0.0939905	0.0523875	0.0727908	-0.0649691	-0.0769631	0.0120753	0.164985	6.91554e-18	0.53923	FALSE
Breast_Mammary_Tissue_chr16_89196249_B2_ENSG00000200084.1	14	0.04545	0.0270625	0.0930647	0.0783924	0.0695048	0.123804	0.0779766	1.24529e-11	0.590152	FALSE
Breast_Mammary_Tissue_chr16_89196249_B2_ENSG00000204991.10	6	0.0533073	0.0455174	0.241542	0.0385832	0.0419342	0.0450623	0.959578	8.56266e-09	0.786604	FALSE
Breast_Mammary_Tissue_chr16_89196249_B2_ENSG00000205018.2	10	-0.0350751	0.0276294	0.204267	-0.0167916	-0.0196681	0.0731627	0.127323	1.61882e-13	0.75416	FALSE
Breast_Mammary_Tissue_chr16_89196249_B2_ENSG00000205022.9	10	-0.00310575	0.0274529	0.909927	-0.00416851	0.00436234	-0.0762263	0.321734	2.17442e-08	0.989784	FALSE
Breast_Mammary_Tissue_chr16_89196249_B2_ENSG00000221819.5	7	-0.0169597	0.0396784	0.669067	-0.00940572	-0.0113004	0.0331203	0.648135	7.28871e-08	0.954402	FALSE
Breast_Mammary_Tissue_chr16_89196249_B2_ENSG00000222019.7	5	0.0441395	0.0696511	0.526262	0.0249549	0.0243862	0.0624042	0.938102	0.000234123	0.92057	FALSE
Breast_Mammary_Tissue_chr16_89196249_B2_ENSG00000223959.8	11	-0.0683725	0.0616986	0.267788	-0.0811384	-0.0793522	-0.351175	0.0120685	5.94492e-09	0.804343	FALSE
Breast_Mammary_Tissue_chr16_89196249_B2_ENSG00000224888.4	12	0.0253755	0.0319917	0.427668	0.0373502	0.041077	0.0846433	0.219648	3.2988e-15	0.888249	FALSE
Breast_Mammary_Tissue_chr16_89196249_B2_ENSG00000225614.2	14	-0.0253208	0.0456158	0.578834	0.0184979	-0.005246	0.0929812	0.172995	2.24799e-10	0.934546	FALSE
Breast_Mammary_Tissue_chr16_89196249_B2_ENSG00000258839.3	12	0.00429276	0.0528321	0.935241	0.00919023	-0.00937676	-0.0490502	0.668226	1.19318e-09	0.992606	FALSE
Breast_Mammary_Tissue_chr16_89196249_B2_ENSG00000258947.6	12	0.0104265	0.0385802	0.786964	0.0142802	0.0347053	0.0531307	0.583491	9.32102e-14	0.975146	FALSE
Breast_Mammary_Tissue_chr16_89196249_B2_ENSG00000259803.6	8	0.0710568	0.0191426	0.000205643	0.0863438	0.0823447	0.101847	0.178674	4.15424e-50	0.0120039	TRUE
Breast_Mammary_Tissue_chr16_89196249_B2_ENSG00000259877.2	11	-0.0528007	0.025484	0.0382733	-0.0411267	-0.0424888	-0.0350525	0.472842	1.7063e-32	0.415116	FALSE
Breast_Mammary_Tissue_chr16_89196249_B2_ENSG00000259881.1	8	-0.0312002	0.0284988	0.273609	-0.044702	-0.0393627	-0.0972473	0.349399	3.28231e-11	0.809261	FALSE
Breast_Mammary_Tissue_chr16_89196249_B2_ENSG00000260121.1	10	0.0226344	0.0361613	0.531362	0.0444163	0.0358326	0.0837649	0.359913	7.30805e-20	0.922005	FALSE
Breast_Mammary_Tissue_chr16_89196249_B2_ENSG00000260259.1	12	-0.0239702	0.0255524	0.348204	-0.0259766	-0.0341082	-0.0700503	0.443914	9.31312e-16	0.853616	FALSE
Breast_Mammary_Tissue_chr16_89196249_B2_ENSG00000260279.2	12	-0.00132869	0.0525592	0.979832	-0.0317426	-0.0348137	-0.155948	0.184556	1.13385e-12	0.997205	FALSE
Breast_Mammary_Tissue_chr16_89196249_B2_ENSG00000260528.4	11	0.00837342	0.0366593	0.819326	-0.00707372	-0.00169327	0.0113129	0.972449	2.45867e-05	0.978793	FALSE
Breast_Mammary_Tissue_chr16_89196249_B2_ENSG00000260630.6	9	0.00466981	0.0237932	0.844402	-0.00810762	-0.00828923	-0.0303921	0.413675	3.40147e-24	0.981799	FALSE
Breast_Mammary_Tissue_chr16_89196249_B2_ENSG00000260923.6	6	-0.0131779	0.0450942	0.77011	0.0112496	0.0130245	0.1463	0.311962	0.00230273	0.972322	FALSE
Breast_Mammary_Tissue_chr16_89196249_B2_ENSG00000261118.1	8	0.0130075	0.0336996	0.699509	0.0257228	0.0250366	0.0161151	0.970158	8.40126e-09	0.9608	FALSE
Breast_Mammary_Tissue_chr16_89196249_B2_ENSG00000261172.1	3	-0.0161288	0.0881302	0.854789	-0.0352504	-0.0772926	-0.193674	0.4025	0.0119086	0.983144	FALSE
Breast_Mammary_Tissue_chr16_89196249_B2_ENSG00000261226.1	8	-0.00964095	0.0489137	0.843748	-0.0815934	-0.0507466	-0.105477	0.386995	3.16631e-09	0.98175	FALSE
Breast_Mammary_Tissue_chr16_89196249_B2_ENSG00000261253.2	12	-0.00802209	0.0199204	0.687164	-0.0240875	-0.0261232	-0.0153427	0.838511	1.13616e-12	0.958138	FALSE
Breast_Mammary_Tissue_chr16_89196249_B2_ENSG00000261373.1	10	0.125735	0.0636284	0.0481449	0.0139034	0.03252	-0.0277532	0.231242	1.38609e-07	0.456301	FALSE
Breast_Mammary_Tissue_chr16_89196249_B2_ENSG00000261546.1	6	0.00415145	0.0361352	0.908535	0.0091914	0.0112032	0.095025	0.431318	1.42148e-11	0.989596	FALSE
Breast_Mammary_Tissue_chr16_89196249_B2_ENSG00000261744.1	10	0.00766987	0.0400625	0.848175	-0.0147602	-0.0163179	-0.0488012	0.416324	8.7885e-14	0.982324	FALSE
Breast_Mammary_Tissue_chr16_89196249_B2_ENSG00000261812.6	11	-0.00557441	0.0332014	0.866665	-0.0150348	-0.0120083	-0.0183225	0.778037	1.73741e-07	0.984362	FALSE
Breast_Mammary_Tissue_chr16_89196249_B2_ENSG00000268218.1	12	-0.0788855	0.0515222	0.125746	-0.103779	-0.108702	-0.211117	0.179068	1.51179e-10	0.653493	FALSE
Breast_Mammary_Tissue_chr16_89196249_B2_ENSG00000274627.1	8	0.0163573	0.0127022	0.197831	0.0151614	0.0159983	0.00319974	0.581161	6.58416e-182	0.747404	FALSE
Breast_Mammary_Tissue_chr16_89196249_B2_ENSG00000275734.1	19	0.0424402	0.0254001	0.0947476	0.0339888	0.0265413	0.106619	0.182511	6.6743e-13	0.594106	FALSE
Breast_Mammary_Tissue_chr16_89196249_B2_ENSG00000278341.1	12	0.0237327	0.0266496	0.373172	0.0337108	0.032675	0.112296	0.219779	6.63545e-19	0.866075	FALSE
Breast_Mammary_Tissue_chr17_45705327_A2_ENSG00000006062.14	8	0.0353217	0.0992595	0.721951	0.0276186	0.0443121	0.0609047	0.87673	1.40411e-07	0.964	FALSE
Breast_Mammary_Tissue_chr17_45705327_A2_ENSG00000073670.13	5	-0.258979	0.207598	0.212214	-0.00277047	-0.00348079	-0.276209	0.980877	0.0116752	0.762706	FALSE
Breast_Mammary_Tissue_chr17_45705327_A2_ENSG00000073969.18	2	0.152533	0.306426	0.618638					2.23349e-05	0.94288	FALSE
Breast_Mammary_Tissue_chr17_45705327_A2_ENSG00000108883.12	6	0.318073	0.100585	0.00156561	0.231131	0.335362	0.428122	0.487169	3.75136e-06	0.0570283	FALSE
Breast_Mammary_Tissue_chr17_45705327_A2_ENSG00000120071.13	3	0.0929837	0.0493264	0.0594207	0.0939618	0.115548	0.206478	0.449277	2.62568e-27	0.499414	FALSE
Breast_Mammary_Tissue_chr17_45705327_A2_ENSG00000120088.14	8	-0.262463	0.0341108	1.4213e-14	-0.258887	-0.253861	-0.21291	0.544762	1.3357e-27	3.89144e-11	TRUE
Breast_Mammary_Tissue_chr17_45705327_A2_ENSG00000131094.3	3	0.128787	0.0641685	0.0447489	0.105771	0.0611961	0.063326	0.568988	2.95721e-06	0.443313	FALSE
Breast_Mammary_Tissue_chr17_45705327_A2_ENSG00000131095.12	6	0.125166	0.0530256	0.0182514	0.0550794	0.0369408	-0.115655	0.177836	3.84069e-05	0.283396	FALSE
Breast_Mammary_Tissue_chr17_45705327_A2_ENSG00000131097.6	10	0.182932	0.0822482	0.0261385	0.132559	0.153974	0.490456	0.0364301	5.74259e-07	0.344246	FALSE
Breast_Mammary_Tissue_chr17_45705327_A2_ENSG00000136448.11	9	0.295708	0.223869	0.186536	0.524899	0.511416	0.400082	0.769083	5.94341e-06	0.735668	FALSE
Breast_Mammary_Tissue_chr17_45705327_A2_ENSG00000159314.11	9	-0.0621301	0.0992577	0.531349	0.0657476	0.0856856	0.164499	0.165225	8.57351e-07	0.922005	FALSE
Breast_Mammary_Tissue_chr17_45705327_A2_ENSG00000161714.11	6	0.212149	0.118188	0.0726507	0.0976025	0.0599993	-0.312871	0.122893	6.46172e-05	0.538814	FALSE
Breast_Mammary_Tissue_chr17_45705327_A2_ENSG00000168517.10	6	0.0101608	0.134785	0.939908	-0.0643676	0.0270539	-0.457721	0.288583	0.000213544	0.993129	FALSE
Breast_Mammary_Tissue_chr17_45705327_A2_ENSG00000172992.11	4	-0.17835	0.203884	0.381704	-0.206811	-0.275386	0.00574962	0.601095	6.85999e-08	0.869483	FALSE
Breast_Mammary_Tissue_chr17_45705327_A2_ENSG00000176681.14	4	-0.0836421	0.0222854	0.000174577	-0.0821595	-0.0805079	-0.0693492	0.780942	6.74869e-68	0.0105114	TRUE
Breast_Mammary_Tissue_chr17_45705327_A2_ENSG00000181513.14	5	0.229562	0.207792	0.269258	-0.0857496	-0.0117508	0.476663	0.525694	2.21326e-06	0.80569	FALSE
Breast_Mammary_Tissue_chr17_45705327_A2_ENSG00000182963.9	6	0.476169	0.521916	0.361586	-0.0823973	-0.0581736	-1.31387	0.0211083	0.0406018	0.859964	FALSE
Breast_Mammary_Tissue_chr17_45705327_A2_ENSG00000184361.12	3	0.141647	0.174959	0.418169	0.104181	0.101834	-0.472947	0.192933	3.44336e-07	0.884356	FALSE
Breast_Mammary_Tissue_chr17_45705327_A2_ENSG00000184922.13	15	0.0481306	0.127133	0.704996	0.1755	0.125469	0.419914	0.122577	2.11705e-09	0.96166	FALSE
Breast_Mammary_Tissue_chr17_45705327_A2_ENSG00000185829.17	3	-0.178245	0.0356111	5.57649e-07	-0.174923	-0.180951	-0.125799	0.865421	1.39908e-15	6.80841e-05	TRUE
Breast_Mammary_Tissue_chr17_45705327_A2_ENSG00000186185.13	7	0.0741214	0.083739	0.376077	-0.00180597	-0.020064	-0.0169247	0.693139	0.000155142	0.866978	FALSE
Breast_Mammary_Tissue_chr17_45705327_A2_ENSG00000186834.3	3	-0.245252	0.197772	0.214948	-0.23777	-0.29969	-0.506965	0.79559	4.28262e-06	0.765327	FALSE
Breast_Mammary_Tissue_chr17_45705327_A2_ENSG00000186868.15	6	-0.0412228	0.0962888	0.668566	-0.102808	-0.122099	-0.174877	0.696623	1.71951e-07	0.954351	FALSE
Breast_Mammary_Tissue_chr17_45705327_A2_ENSG00000204650.14	5	-0.115328	0.0264435	1.29291e-05	-0.116343	-0.124115	-0.170989	0.175729	0	0.00115683	TRUE
Breast_Mammary_Tissue_chr17_45705327_A2_ENSG00000214401.4	4	-0.104029	0.0135566	1.67163e-14	-0.103648	-0.103351	-0.0802023	0.578429	6.89807e-169	4.09358e-11	TRUE
Breast_Mammary_Tissue_chr17_45705327_A2_ENSG00000214425.7	4	0.109883	0.0195711	1.97104e-08	0.10921	0.10962	0.0930555	0.602067	9.92813e-250	3.50016e-06	TRUE
Breast_Mammary_Tissue_chr17_45705327_A2_ENSG00000224505.2	12	0.0178035	0.134056	0.894346	0.0357924	0.0288022	0.240177	0.318634	4.78834e-06	0.987956	FALSE
Breast_Mammary_Tissue_chr17_45705327_A2_ENSG00000225190.10	3	-0.421701	0.0864358	1.06748e-06	-0.386568	-0.423529	-0.581502	0.627999	4.59021e-10	0.000123179	TRUE
Breast_Mammary_Tissue_chr17_45705327_A2_ENSG00000228696.8	2	0.0758649	0.0659449	0.249967					4.01e-24	0.793414	FALSE
Breast_Mammary_Tissue_chr17_45705327_A2_ENSG00000232300.1	2	-0.0405853	0.165532	0.806316					4.45147e-06	0.977255	FALSE
Breast_Mammary_Tissue_chr17_45705327_A2_ENSG00000233175.2	9	0.357931	0.178856	0.0453686	0.330273	0.33282	0.589077	0.669376	3.38674e-08	0.445308	FALSE
Breast_Mammary_Tissue_chr17_45705327_A2_ENSG00000233483.2	7	0.0622856	0.138202	0.652215	0.0534857	0.0514092	0.274314	0.690924	4.07532e-07	0.949925	FALSE
Breast_Mammary_Tissue_chr17_45705327_A2_ENSG00000236234.1	13	-0.0276616	0.0460463	0.548016	0.0451652	0.0889302	0.0652851	0.347923	1.78486e-10	0.925874	FALSE
Breast_Mammary_Tissue_chr17_45705327_A2_ENSG00000238083.7	2	-0.104274	0.0137691	3.64461e-14					1.93887e-156	5.24455e-11	TRUE
Breast_Mammary_Tissue_chr17_45705327_A2_ENSG00000260075.1	4	0.00951545	0.0364741	0.794184	0.0224463	0.0273085	0.064453	0.486507	5.40636e-50	0.97558	FALSE
Breast_Mammary_Tissue_chr17_45705327_A2_ENSG00000261575.2	3	-0.26305	0.0361443	3.3938e-13	-0.264243	-0.267478	-0.337615	0.841384	1.30991e-10	1.34137e-10	TRUE
Breast_Mammary_Tissue_chr17_45705327_A2_ENSG00000262372.1	7	0.286917	0.215771	0.183607	-0.132696	-0.230107	-0.305729	0.159411	0.000691452	0.733235	FALSE
Breast_Mammary_Tissue_chr17_45705327_A2_ENSG00000262500.1	4	-0.100416	0.0243227	3.65128e-05	-0.0984588	-0.097978	-0.066294	0.520864	7.47717e-101	0.00281102	TRUE
Breast_Mammary_Tissue_chr17_45705327_A2_ENSG00000262539.1	3	-0.0933542	0.0126211	1.39627e-13	-0.0933823	-0.0925839	-0.107399	0.820163	2.19532e-177	9.91517e-11	TRUE
Breast_Mammary_Tissue_chr17_45705327_A2_ENSG00000262881.1	6	0.569911	0.157648	0.000300236	0.472794	0.530143	-0.0918112	0.556641	9.41537e-08	0.016269	FALSE
Breast_Mammary_Tissue_chr17_45705327_A2_ENSG00000263503.1	4	-0.0911738	0.0263621	0.000543161	-0.0899261	-0.0986219	-0.136388	0.368523	2.06546e-168	0.0258267	TRUE
Breast_Mammary_Tissue_chr17_45705327_A2_ENSG00000264070.1	4	-0.0822043	0.024923	0.000972634	-0.0815399	-0.0912464	-0.131252	0.326384	7.60153e-223	0.0400509	TRUE
Breast_Mammary_Tissue_chr17_45705327_A2_ENSG00000264589.2	11	-0.0393281	0.086441	0.64913	0.0224705	0.0237276	-0.0382114	0.994707	1.03229e-06	0.949574	FALSE
Breast_Mammary_Tissue_chr17_45705327_A2_ENSG00000266918.1	5	0.0175824	0.0545057	0.747014	0.0593932	0.0648703	0.256821	0.0181205	1.56638e-29	0.967783	FALSE
Breast_Mammary_Tissue_chr17_45705327_A2_ENSG00000267121.5	10	-0.00437038	0.100057	0.96516	0.0450822	0.020028	-0.0563745	0.754743	1.00414e-07	0.99547	FALSE
Breast_Mammary_Tissue_chr17_45705327_A2_ENSG00000267198.1	7	0.0475042	0.0368904	0.197847	0.0707638	0.0742315	0.122479	0.278775	1.57242e-22	0.747416	FALSE
Breast_Mammary_Tissue_chr17_45705327_A2_ENSG00000267278.5	5	-0.352064	0.251122	0.160926	-0.280111	-0.276465	-0.0752052	0.636505	1.25758e-05	0.706121	FALSE
Breast_Mammary_Tissue_chr17_45705327_A2_ENSG00000267288.2	6	-0.00385469	0.0861207	0.964299	-0.0246853	-0.0468186	0.162593	0.447308	3.18561e-05	0.995421	FALSE
Breast_Mammary_Tissue_chr17_45705327_A2_ENSG00000267344.1	9	0.0656329	0.0889239	0.460466	0.217439	0.0987041	0.563157	0.0203328	0.000114764	0.900429	FALSE
Breast_Mammary_Tissue_chr17_45705327_A2_ENSG00000267405.1	5	0.0950022	0.107458	0.376649	0.0239213	0.0161344	-0.205165	0.283403	0.00254282	0.867118	FALSE
Breast_Mammary_Tissue_chr17_45705327_A2_ENSG00000267505.1	3	0.291129	0.131753	0.0271288	0.198457	0.185464	0.952628	0.427485	0.0118873	0.351142	FALSE
Breast_Mammary_Tissue_chr17_45705327_A2_ENSG00000276728.1	3	-0.191797	0.288811	0.506631	-0.324955	-0.332523	-0.939652	0.162193	9.36053e-06	0.914326	FALSE
Breast_Mammary_Tissue_chr17_45705327_A2_ENSG00000279685.2	6	0.0514477	0.132592	0.698006	0.0105571	0.0297817	0.0125658	0.905497	4.29747e-05	0.960475	FALSE
Breast_Mammary_Tissue_chr17_45705327_A2_ENSG00000280022.1	4	-0.100605	0.0270765	0.000202741	-0.0993272	-0.109146	-0.136114	0.282163	8.8449e-78	0.0118748	TRUE
Breast_Mammary_Tissue_chr17_45983409_B2_ENSG00000006062.14	12	-0.00576834	0.0968912	0.952527	0.121389	0.141258	0.0518	0.745742	6.24584e-06	0.99425	FALSE
Breast_Mammary_Tissue_chr17_45983409_B2_ENSG00000073969.18	3	-0.076856	0.0830785	0.354914	-0.0809104	-0.082247	-0.0731998	0.99042	9.75034e-06	0.856522	FALSE
Breast_Mammary_Tissue_chr17_45983409_B2_ENSG00000120071.13	3	0.0848882	0.0399551	0.0336207	0.0862615	0.104387	0.190841	0.328402	2.42507e-27	0.390405	FALSE
Breast_Mammary_Tissue_chr17_45983409_B2_ENSG00000120088.14	4	-0.180538	0.0360079	5.3354e-07	-0.173166	-0.179732	-0.123773	0.730861	3.82236e-26	6.55871e-05	TRUE
Breast_Mammary_Tissue_chr17_45983409_B2_ENSG00000159314.11	8	-0.0462489	0.115951	0.689993	-0.0085211	0.00721197	0.0403603	0.630983	1.57738e-05	0.958792	FALSE
Breast_Mammary_Tissue_chr17_45983409_B2_ENSG00000161714.11	3	0.131172	0.180339	0.467004	0.11433	0.111737	1.01317	0.69423	0.0182279	0.902862	FALSE
Breast_Mammary_Tissue_chr17_45983409_B2_ENSG00000168517.10	5	0.048321	0.078701	0.539227	0.0110248	0.0258699	-0.138054	0.538967	0.000853904	0.92373	FALSE
Breast_Mammary_Tissue_chr17_45983409_B2_ENSG00000176681.14	4	-0.0673642	0.0125369	7.73238e-08	-0.0667749	-0.0649816	-0.0663041	0.971934	6.11687e-68	1.17497e-05	TRUE
Breast_Mammary_Tissue_chr17_45983409_B2_ENSG00000181513.14	3	0.596523	0.216416	0.00584467	0.539109	0.676834	0.914686	0.874611	0.040783	0.140949	FALSE
Breast_Mammary_Tissue_chr17_45983409_B2_ENSG00000184361.12	3	0.0784818	0.0568866	0.167704	0.0720512	0.105318	0.00503051	0.678218	3.38723e-05	0.7145	FALSE
Breast_Mammary_Tissue_chr17_45983409_B2_ENSG00000184922.13	8	0.188106	0.188834	0.319178	0.006363	-0.0208617	0.689272	0.170329	1.71649e-05	0.836988	FALSE
Breast_Mammary_Tissue_chr17_45983409_B2_ENSG00000185829.17	2	-0.0345497	0.0885401	0.696377					1.23226e-21	0.960162	FALSE
Breast_Mammary_Tissue_chr17_45983409_B2_ENSG00000186834.3	4	-0.0124636	0.115429	0.914014	0.000690625	0.00464965	-0.0734699	0.860109	0.000469338	0.990326	FALSE
Breast_Mammary_Tissue_chr17_45983409_B2_ENSG00000186868.15	5	0.0227965	0.111847	0.838495	-0.0928271	-0.0788899	-0.179738	0.672816	7.71023e-08	0.980946	FALSE
Breast_Mammary_Tissue_chr17_45983409_B2_ENSG00000204650.14	5	-0.0839083	0.0122396	7.10827e-12	-0.0837086	-0.0831579	-0.0618858	0.521883	2.19959e-275	1.85193e-09	TRUE
Breast_Mammary_Tissue_chr17_45983409_B2_ENSG00000213326.4	4	-0.0685997	0.159812	0.667739	0.0349504	0.0586525	-0.146734	0.832841	0.00111923	0.954202	FALSE
Breast_Mammary_Tissue_chr17_45983409_B2_ENSG00000214401.4	4	-0.0695207	0.00924765	5.57626e-14	-0.0696067	-0.0713347	-0.079634	0.745115	1.20588e-169	6.17436e-11	TRUE
Breast_Mammary_Tissue_chr17_45983409_B2_ENSG00000214425.7	5	0.0677351	0.0117464	8.09512e-09	0.0670803	0.0653783	0.0524011	0.565538	5.27864e-226	1.52759e-06	TRUE
Breast_Mammary_Tissue_chr17_45983409_B2_ENSG00000224505.2	5	-0.1397	0.151469	0.356371	0.0428831	0.087129	-0.942566	0.089162	0.00854354	0.857284	FALSE
Breast_Mammary_Tissue_chr17_45983409_B2_ENSG00000225190.10	3	-0.319891	0.0538771	2.89541e-09	-0.319679	-0.321725	-0.367569	0.899863	3.48136e-08	5.82125e-07	TRUE
Breast_Mammary_Tissue_chr17_45983409_B2_ENSG00000228696.8	2	0.0645397	0.0570537	0.257967					3.59151e-24	0.797931	FALSE
Breast_Mammary_Tissue_chr17_45983409_B2_ENSG00000232300.1	2	-0.036331	0.125673	0.772511					2.3806e-09	0.972984	FALSE
Breast_Mammary_Tissue_chr17_45983409_B2_ENSG00000233175.2	11	0.219275	0.160644	0.172261	-0.0107334	0.0364899	-0.316088	0.00313181	2.44966e-07	0.720702	FALSE
Breast_Mammary_Tissue_chr17_45983409_B2_ENSG00000233483.2	8	-0.0869562	0.0975491	0.37271	-0.0924123	-0.223188	-0.17555	0.583774	8.00924e-06	0.865903	FALSE
Breast_Mammary_Tissue_chr17_45983409_B2_ENSG00000236234.1	10	-0.0864588	0.0594103	0.145591	-0.0655365	-0.0710619	-0.0628306	0.85598	1.19484e-05	0.68697	FALSE
Breast_Mammary_Tissue_chr17_45983409_B2_ENSG00000238083.7	3	-0.0670487	0.017242	0.000100787	-0.0663984	-0.0675871	-0.081424	0.921011	4.73376e-157	0.00669189	TRUE
Breast_Mammary_Tissue_chr17_45983409_B2_ENSG00000260075.1	6	-0.0249019	0.0263073	0.343853	-0.0185227	-0.0225491	0.0783755	0.016734	6.47755e-52	0.851417	FALSE
Breast_Mammary_Tissue_chr17_45983409_B2_ENSG00000261575.2	4	-0.126232	0.0653134	0.0532724	-0.13065	-0.133569	-0.512081	0.0586172	4.79321e-11	0.477507	FALSE
Breast_Mammary_Tissue_chr17_45983409_B2_ENSG00000262372.1	7	0.213253	0.139259	0.125685	-0.0663077	-0.0649673	-0.206954	0.107394	0.000611026	0.653493	FALSE
Breast_Mammary_Tissue_chr17_45983409_B2_ENSG00000262500.1	4	-0.0509892	0.0178542	0.00429205	-0.0484269	-0.0484514	-0.0363036	0.743139	1.86487e-108	0.114903	FALSE
Breast_Mammary_Tissue_chr17_45983409_B2_ENSG00000262539.1	3	-0.0612723	0.0100563	1.10856e-09	-0.062895	-0.0636266	-0.121017	0.377443	9.78174e-183	2.36143e-07	TRUE
Breast_Mammary_Tissue_chr17_45983409_B2_ENSG00000262881.1	7	0.420994	0.0573468	2.11702e-13	0.430497	0.428668	0.315006	0.790119	4.38074e-08	1.19481e-10	TRUE
Breast_Mammary_Tissue_chr17_45983409_B2_ENSG00000263503.1	5	-0.0702252	0.00943064	9.58512e-14	-0.0698251	-0.0675009	-0.0774629	0.765446	1.19728e-154	8.15452e-11	TRUE
Breast_Mammary_Tissue_chr17_45983409_B2_ENSG00000264070.1	5	-0.0639079	0.00929219	6.0871e-12	-0.0637026	-0.0638299	-0.0562901	0.774675	1.3105e-194	1.59415e-09	TRUE
Breast_Mammary_Tissue_chr17_45983409_B2_ENSG00000264589.2	12	0.0136855	0.0918608	0.881569	-0.0451178	-0.0609833	-0.380714	0.018127	2.6467e-06	0.986064	FALSE
Breast_Mammary_Tissue_chr17_45983409_B2_ENSG00000266918.1	5	0.0352667	0.0352257	0.316747	0.0687995	0.0712585	0.119175	0.326582	4.82236e-27	0.835369	FALSE
Breast_Mammary_Tissue_chr17_45983409_B2_ENSG00000267121.5	8	-0.29043	0.300691	0.334106	-0.373677	-0.297357	-0.762264	0.0146458	0.000544843	0.84595	FALSE
Breast_Mammary_Tissue_chr17_45983409_B2_ENSG00000267198.1	4	0.0612038	0.0237361	0.00992277	0.0653506	0.0698008	0.0823999	0.664573	4.54839e-21	0.197077	FALSE
Breast_Mammary_Tissue_chr17_45983409_B2_ENSG00000267278.5	3	-0.172763	0.543137	0.750422	0.247991	0.277456	2.85524	0.113878	0.00519541	0.968582	FALSE
Breast_Mammary_Tissue_chr17_45983409_B2_ENSG00000267288.2	8	0.0868804	0.0875074	0.32079	-0.0126674	-0.0209093	-0.131667	0.200211	0.000209691	0.837964	FALSE
Breast_Mammary_Tissue_chr17_45983409_B2_ENSG00000267344.1	3	-0.0327393	0.10404	0.753005	-0.0972771	-0.0979165	0.276467	0.528187	0.00286882	0.969119	FALSE
Breast_Mammary_Tissue_chr17_45983409_B2_ENSG00000276728.1	4	0.0239581	0.0914724	0.793386	0.0306085	0.134165	0.32794	0.340587	0.00122423	0.975571	FALSE
Breast_Mammary_Tissue_chr17_45983409_B2_ENSG00000279685.2	5	0.0286538	0.0845625	0.734724	0.0960339	0.140165	0.429913	0.136194	3.76955e-05	0.966084	FALSE
Breast_Mammary_Tissue_chr17_45983409_B2_ENSG00000280022.1	5	-0.0768593	0.01039	1.3883e-13	-0.0760805	-0.0764528	-0.0644902	0.630782	2.91404e-74	9.90803e-11	TRUE
Breast_Mammary_Tissue_chr17_46779986_A2_ENSG00000004897.11	13	0.176573	0.109959	0.108316	0.144935	0.130612	0.0780036	0.405303	4.2868e-28	0.622253	FALSE
Breast_Mammary_Tissue_chr17_46779986_A2_ENSG00000073861.2	7	-0.00183991	0.0542078	0.972923	0.0181222	0.0304107	0.123891	0.476757	5.03478e-07	0.996671	FALSE
Breast_Mammary_Tissue_chr17_46779986_A2_ENSG00000073969.18	10	0.139175	0.0869063	0.10928	0.119796	0.116038	-0.187303	0.0646579	3.77906e-11	0.623983	FALSE
Breast_Mammary_Tissue_chr17_46779986_A2_ENSG00000108379.9	8	-0.0475196	0.0360608	0.187584	-0.063978	-0.0547988	-0.041754	0.948248	7.52409e-19	0.736826	FALSE
Breast_Mammary_Tissue_chr17_46779986_A2_ENSG00000108424.9	6	-0.071243	0.245883	0.772013	-0.0452766	-0.0584418	-0.651518	0.692707	0.000522083	0.972804	FALSE
Breast_Mammary_Tissue_chr17_46779986_A2_ENSG00000108433.16	7	-0.204087	0.055867	0.000259097	-0.208653	-0.214596	-0.0372909	0.387615	1.01836e-13	0.0144828	TRUE
Breast_Mammary_Tissue_chr17_46779986_A2_ENSG00000141279.15	3	0.0274486	0.124574	0.825607	0.0203169	0.0182232	-0.126509	0.764949	1.75464e-05	0.979828	FALSE
Breast_Mammary_Tissue_chr17_46779986_A2_ENSG00000158955.10	9	-0.108366	0.0396045	0.00621536	-0.0621341	-0.0274127	-0.0291759	0.370302	1.41332e-09	0.146655	FALSE
Breast_Mammary_Tissue_chr17_46779986_A2_ENSG00000176681.14	2	-0.0842962	0.0407088	0.0383859					6.41542e-22	0.415527	FALSE
Breast_Mammary_Tissue_chr17_46779986_A2_ENSG00000178852.15	10	-0.0152429	0.0382247	0.690061	-0.0181822	-0.0233655	-0.0228726	0.934939	1.11233e-18	0.958792	FALSE
Breast_Mammary_Tissue_chr17_46779986_A2_ENSG00000179673.4	10	0.00137622	0.0413882	0.973474	-0.011016	-0.00913123	-0.00729799	0.919544	1.72099e-12	0.996677	FALSE
Breast_Mammary_Tissue_chr17_46779986_A2_ENSG00000185829.17	3	-0.0139561	0.0553447	0.800913	-0.0269116	-0.036342	-0.126493	0.189381	2.31642e-29	0.976543	FALSE
Breast_Mammary_Tissue_chr17_46779986_A2_ENSG00000198336.9	6	0.0441427	0.0492574	0.370165	0.0286011	0.0226999	-0.0169839	0.466254	1.80141e-06	0.864383	FALSE
Breast_Mammary_Tissue_chr17_46779986_A2_ENSG00000198933.9	4	-0.0101217	0.0867596	0.907127	-0.0126795	-7.66355e-05	-0.333461	0.375748	4.19048e-07	0.989582	FALSE
Breast_Mammary_Tissue_chr17_46779986_A2_ENSG00000213326.4	10	-0.0300533	0.0809426	0.710421	-0.0337131	-0.0387118	0.283248	0.218014	1.25823e-06	0.962505	FALSE
Breast_Mammary_Tissue_chr17_46779986_A2_ENSG00000228696.8	2	0.107814	0.0383408	0.00492353					6.33438e-12	0.126285	FALSE
Breast_Mammary_Tissue_chr17_46779986_A2_ENSG00000228782.7	10	0.12527	0.0799756	0.117265	0.088238	0.0978279	-0.167987	0.132771	1.21726e-05	0.639254	FALSE
Breast_Mammary_Tissue_chr17_46779986_A2_ENSG00000232300.1	5	-0.0539503	0.0355919	0.129569	-0.0615146	-0.059211	-0.0799021	0.78941	9.05104e-10	0.659751	FALSE
Breast_Mammary_Tissue_chr17_46779986_A2_ENSG00000238083.7	7	-0.109409	0.0215848	4.00341e-07	-0.113646	-0.113841	-0.161055	0.306432	3.53907e-106	5.01966e-05	TRUE
Breast_Mammary_Tissue_chr17_46779986_A2_ENSG00000239291.1	16	-0.00313176	0.0709086	0.964772	0.0751744	0.00953709	-0.065413	0.462328	5.37942e-08	0.995444	FALSE
Breast_Mammary_Tissue_chr17_46779986_A2_ENSG00000253347.1	3	0.0592162	0.0523569	0.258051	0.0430061	0.0084805	-0.150434	0.457371	7.80181e-05	0.797977	FALSE
Breast_Mammary_Tissue_chr17_46779986_A2_ENSG00000259207.7	8	-0.0138483	0.0483592	0.7746	-0.0248025	-0.0208539	-0.160194	0.390612	1.20368e-15	0.973272	FALSE
Breast_Mammary_Tissue_chr17_46779986_A2_ENSG00000260075.1	2	0.0153094	0.0552811	0.781829					2.99496e-70	0.974343	FALSE
Breast_Mammary_Tissue_chr17_46779986_A2_ENSG00000261575.2	1	-0.316533	0.0432835	2.61221e-13					1.13824e-07	1.19481e-10	TRUE
Breast_Mammary_Tissue_chr17_46779986_A2_ENSG00000262500.1	1	-0.116294	0.0159366	2.93572e-13					7.38132e-98	1.19481e-10	TRUE
Breast_Mammary_Tissue_chr17_46779986_A2_ENSG00000262539.1	1	-0.0983888	0.0134829	2.93572e-13					5.6188e-153	1.19481e-10	TRUE
Breast_Mammary_Tissue_chr17_46779986_A2_ENSG00000262879.5	6	-0.00204547	0.0350293	0.953435	0.00975614	0.0120439	0.0411733	0.449011	3.91532e-41	0.994358	FALSE
Breast_Mammary_Tissue_chr17_46779986_A2_ENSG00000263142.5	5	0.0517483	0.08195	0.527739	-0.0191262	-0.061562	0.358976	0.193658	3.95624e-06	0.920951	FALSE
Breast_Mammary_Tissue_chr17_46779986_A2_ENSG00000263293.2	12	0.044974	0.0392196	0.251497	0.0277003	0.0304873	0.240685	0.137331	6.61396e-12	0.793982	FALSE
Breast_Mammary_Tissue_chr17_46779986_A2_ENSG00000263766.5	3	-0.0700077	0.0604658	0.246943	-0.027211	-0.00820288	-0.73184	0.316847	1.36449e-05	0.790897	FALSE
Breast_Mammary_Tissue_chr17_46779986_A2_ENSG00000276790.1	7	-0.0224628	0.0462961	0.627535	0.00232965	0.00288585	0.0764339	0.275295	4.00049e-07	0.944956	FALSE
Breast_Mammary_Tissue_chr17_46782349_B2_ENSG00000004897.11	13	0.144581	0.0649612	0.0260375	0.108202	0.106675	0.05435	0.180924	3.20137e-28	0.343857	FALSE
Breast_Mammary_Tissue_chr17_46782349_B2_ENSG00000073861.2	7	0.071188	0.0404819	0.0786602	0.0558719	0.050673	0.227628	0.262927	5.085e-07	0.55458	FALSE
Breast_Mammary_Tissue_chr17_46782349_B2_ENSG00000073969.18	10	-0.0136441	0.0428255	0.750032	-0.0218761	-0.020546	-0.143153	0.170737	2.55929e-11	0.968507	FALSE
Breast_Mammary_Tissue_chr17_46782349_B2_ENSG00000108379.9	9	-0.0575418	0.024634	0.0194982	-0.0582421	-0.060814	-0.12637	0.22512	4.87936e-19	0.294163	FALSE
Breast_Mammary_Tissue_chr17_46782349_B2_ENSG00000108424.9	6	0.165281	0.14227	0.245342	0.208114	0.194792	-0.127126	0.738754	0.000463344	0.78996	FALSE
Breast_Mammary_Tissue_chr17_46782349_B2_ENSG00000108433.16	7	-0.0851409	0.0452397	0.0598363	-0.0694869	-0.0883405	0.0875988	0.250799	7.87159e-14	0.500814	FALSE
Breast_Mammary_Tissue_chr17_46782349_B2_ENSG00000120071.13	1	-0.00984155	0.028999	0.734327					6.12913e-15	0.966015	FALSE
Breast_Mammary_Tissue_chr17_46782349_B2_ENSG00000141279.15	3	-0.0484497	0.0759674	0.523623	-0.0422209	-0.047126	0.0785984	0.716116	1.79945e-05	0.919817	FALSE
Breast_Mammary_Tissue_chr17_46782349_B2_ENSG00000158955.10	9	-0.0438072	0.0267189	0.101097	-0.0261637	-0.0309332	0.0208069	0.274966	1.13774e-09	0.606674	FALSE
Breast_Mammary_Tissue_chr17_46782349_B2_ENSG00000176681.14	3	-0.0720072	0.0169491	2.15254e-05	-0.0722827	-0.0749875	-0.102124	0.556732	2.30747e-83	0.00178887	TRUE
Breast_Mammary_Tissue_chr17_46782349_B2_ENSG00000178852.15	10	0.00694733	0.025722	0.787089	0.0166287	0.0161127	0.0301842	0.702745	9.01013e-19	0.97517	FALSE
Breast_Mammary_Tissue_chr17_46782349_B2_ENSG00000179673.4	10	-0.0124639	0.0280247	0.656503	-0.00706248	-0.00709231	-0.00734676	0.929553	1.2865e-12	0.951167	FALSE
Breast_Mammary_Tissue_chr17_46782349_B2_ENSG00000185829.17	3	0.00851316	0.0309271	0.783112	0.00167521	-0.00494934	-0.0528292	0.233672	1.57208e-29	0.974525	FALSE
Breast_Mammary_Tissue_chr17_46782349_B2_ENSG00000198336.9	6	0.0289829	0.0333326	0.38457	0.0148166	0.0122555	-0.0210759	0.371691	1.63318e-06	0.87134	FALSE
Breast_Mammary_Tissue_chr17_46782349_B2_ENSG00000198933.9	4	-0.0758378	0.0593931	0.201644	-0.0830567	-0.0834289	-0.299377	0.344642	3.98138e-07	0.751394	FALSE
Breast_Mammary_Tissue_chr17_46782349_B2_ENSG00000213326.4	10	0.0524059	0.0648941	0.419344	0.0709329	0.0813315	0.246267	0.355075	1.15837e-06	0.884807	FALSE
Breast_Mammary_Tissue_chr17_46782349_B2_ENSG00000228696.8	2	0.0914049	0.0219083	3.01717e-05					6.44324e-12	0.00238962	TRUE
Breast_Mammary_Tissue_chr17_46782349_B2_ENSG00000228782.7	10	0.107529	0.076546	0.160092	0.0555288	0.0652507	-0.12601	0.192365	1.25199e-05	0.705278	FALSE
Breast_Mammary_Tissue_chr17_46782349_B2_ENSG00000232300.1	5	0.00234056	0.023839	0.921788	-0.000205626	-0.00196121	-0.0031126	0.938086	7.90069e-10	0.991151	FALSE
Breast_Mammary_Tissue_chr17_46782349_B2_ENSG00000238083.7	7	-0.0688881	0.015045	4.67622e-06	-0.0741684	-0.0719848	-0.1201	0.099143	1.02073e-106	0.000475153	TRUE
Breast_Mammary_Tissue_chr17_46782349_B2_ENSG00000239291.1	16	0.0206475	0.0405955	0.611022	-0.0248157	-0.0243993	-0.0241716	0.346332	4.1511e-08	0.941106	FALSE
Breast_Mammary_Tissue_chr17_46782349_B2_ENSG00000253347.1	3	-0.0105213	0.0420882	0.8026	-0.00425427	-0.00568729	-0.180472	0.406728	7.45861e-05	0.976687	FALSE
Breast_Mammary_Tissue_chr17_46782349_B2_ENSG00000259207.7	8	-0.00429728	0.0334323	0.897724	0.0400983	0.0490095	-0.132969	0.252937	1.03916e-15	0.988234	FALSE
Breast_Mammary_Tissue_chr17_46782349_B2_ENSG00000260075.1	2	-0.00454654	0.0274061	0.86824					1.40637e-70	0.984727	FALSE
Breast_Mammary_Tissue_chr17_46782349_B2_ENSG00000261575.2	1	-0.207414	0.0293188	1.50057e-12					8.67381e-08	4.23953e-10	TRUE
Breast_Mammary_Tissue_chr17_46782349_B2_ENSG00000262500.1	1	-0.0766586	0.0107932	1.22543e-12					2.5523e-98	3.66138e-10	TRUE
Breast_Mammary_Tissue_chr17_46782349_B2_ENSG00000262539.1	1	-0.0648557	0.00913142	1.22543e-12					1.45997e-153	3.66138e-10	TRUE
Breast_Mammary_Tissue_chr17_46782349_B2_ENSG00000262879.5	6	-0.0205268	0.0201834	0.309148	-0.0151621	-0.017638	-0.0205692	0.99905	3.80791e-41	0.830563	FALSE
Breast_Mammary_Tissue_chr17_46782349_B2_ENSG00000263142.5	5	-0.0363856	0.0456994	0.42592	-0.0241595	-0.0386548	0.0129107	0.711187	3.52342e-06	0.887514	FALSE
Breast_Mammary_Tissue_chr17_46782349_B2_ENSG00000263293.2	12	0.0208226	0.0275482	0.449733	-0.00916561	-0.00756188	0.103384	0.346642	5.28835e-12	0.896799	FALSE
Breast_Mammary_Tissue_chr17_46782349_B2_ENSG00000263766.5	3	-0.0279804	0.0294405	0.341906	-0.0277099	-0.026958	-0.0325255	0.988017	1.13651e-05	0.850423	FALSE
Breast_Mammary_Tissue_chr17_46782349_B2_ENSG00000276790.1	7	-0.0205406	0.0306638	0.502944	-0.00468309	-0.00631803	0.0902056	0.0919447	3.743e-07	0.913468	FALSE
Breast_Mammary_Tissue_chr17_49863260_B2_ENSG00000005882.11	10	0.00787338	0.0349584	0.821807	0.0235143	0.0497876	0.0388318	0.56702	1.11519e-23	0.979358	FALSE
Breast_Mammary_Tissue_chr17_49863260_B2_ENSG00000005884.17	15	-0.0231224	0.0539546	0.668248	-0.0510523	-0.0334867	-0.0075149	0.875224	1.16263e-16	0.954351	FALSE
Breast_Mammary_Tissue_chr17_49863260_B2_ENSG00000006282.20	8	0.0243886	0.0313708	0.436905	0.0149529	0.0829266	0.0667943	0.551702	1.74153e-13	0.89188	FALSE
Breast_Mammary_Tissue_chr17_49863260_B2_ENSG00000006283.17	13	-0.092197	0.059394	0.120591	-0.101631	-0.0989168	-0.0560409	0.739266	2.17367e-09	0.645166	FALSE
Breast_Mammary_Tissue_chr17_49863260_B2_ENSG00000015532.9	12	0.0311595	0.0760204	0.681891	0.062198	0.0600022	-0.119875	0.301993	1.39541e-12	0.956946	FALSE
Breast_Mammary_Tissue_chr17_49863260_B2_ENSG00000049283.17	5	-0.0635616	0.0696394	0.361387	-0.132214	-0.148457	-0.146387	0.441537	2.15736e-08	0.859964	FALSE
Breast_Mammary_Tissue_chr17_49863260_B2_ENSG00000064195.7	10	-0.0157276	0.0334315	0.638037	-0.0179143	-0.0188131	0.00544629	0.745775	7.63653e-12	0.947303	FALSE
Breast_Mammary_Tissue_chr17_49863260_B2_ENSG00000064300.8	9	-0.0339606	0.0504551	0.500893	-0.0238456	-0.0218026	0.142112	0.174783	2.05599e-08	0.912824	FALSE
Breast_Mammary_Tissue_chr17_49863260_B2_ENSG00000108798.8	5	0.0337077	0.066296	0.611143	0.0257129	0.156951	0.14536	0.402543	7.99243e-06	0.941157	FALSE
Breast_Mammary_Tissue_chr17_49863260_B2_ENSG00000108813.10	12	0.0111966	0.0340034	0.741945	0.0124476	-0.0136299	-0.063558	0.269223	1.98673e-13	0.966763	FALSE
Breast_Mammary_Tissue_chr17_49863260_B2_ENSG00000108819.10	5	0.054449	0.0562864	0.333366	0.0784607	0.0798258	0.21654	0.644079	5.85861e-09	0.845353	FALSE
Breast_Mammary_Tissue_chr17_49863260_B2_ENSG00000108821.13	9	-0.0388468	0.0487112	0.425165	-0.030824	-0.0329358	-0.0596623	0.903354	1.18725e-08	0.887193	FALSE
Breast_Mammary_Tissue_chr17_49863260_B2_ENSG00000108823.15	8	0.0331537	0.0425815	0.43622	0.0213822	0.0210128	0.0667589	0.795668	2.66795e-34	0.891351	FALSE
Breast_Mammary_Tissue_chr17_49863260_B2_ENSG00000108826.15	13	0.0508769	0.0548508	0.353641	0.0751314	0.0658701	0.0340974	0.814087	1.03073e-14	0.855642	FALSE
Breast_Mammary_Tissue_chr17_49863260_B2_ENSG00000108829.9	8	0.00791531	0.0828121	0.923853	0.0666883	0.0600603	0.286122	0.157468	7.37448e-09	0.991201	FALSE
Breast_Mammary_Tissue_chr17_49863260_B2_ENSG00000108846.15	6	-0.0461196	0.0655752	0.481864	0.00560792	0.00461933	-0.186042	0.344191	2.59464e-06	0.907586	FALSE
Breast_Mammary_Tissue_chr17_49863260_B2_ENSG00000108848.15	5	-0.129465	0.0886772	0.144302	-0.133108	-0.135843	-0.286777	0.75009	1.45177e-05	0.684884	FALSE
Breast_Mammary_Tissue_chr17_49863260_B2_ENSG00000121067.17	15	-0.0535214	0.0586231	0.361257	-0.11775	-0.074627	-0.119913	0.472137	3.97261e-16	0.859906	FALSE
Breast_Mammary_Tissue_chr17_49863260_B2_ENSG00000121073.13	13	-0.0329543	0.0802114	0.681187	0.0368583	0.0603458	-0.0269592	0.95982	1.11253e-11	0.956857	FALSE
Breast_Mammary_Tissue_chr17_49863260_B2_ENSG00000121104.7	14	-0.0787076	0.0456043	0.0843691	-0.104727	-0.148424	-0.0742601	0.96668	1.12444e-14	0.568872	FALSE
Breast_Mammary_Tissue_chr17_49863260_B2_ENSG00000136444.9	6	-0.0258566	0.0466755	0.579603	-0.0467636	-0.0549102	-0.146268	0.238829	6.96037e-09	0.934669	FALSE
Breast_Mammary_Tissue_chr17_49863260_B2_ENSG00000136449.13	6	-0.00254925	0.0381222	0.946685	0.00805761	0.00940988	0.00426352	0.940267	2.45472e-09	0.993622	FALSE
Breast_Mammary_Tissue_chr17_49863260_B2_ENSG00000136457.9	8	0.0365667	0.0434795	0.400342	0.0391945	0.0445513	0.0951371	0.325589	1.037e-09	0.87737	FALSE
Breast_Mammary_Tissue_chr17_49863260_B2_ENSG00000136504.11	9	0.105526	0.0482594	0.0287692	0.0778513	0.0971097	0.0201511	0.209024	7.38229e-11	0.361561	FALSE
Breast_Mammary_Tissue_chr17_49863260_B2_ENSG00000154920.14	9	-0.0145789	0.0645033	0.821188	-0.0131392	-0.0164194	-0.100071	0.520649	3.72103e-07	0.97926	FALSE
Breast_Mammary_Tissue_chr17_49863260_B2_ENSG00000154945.6	9	0.0299711	0.0874413	0.731782	0.0757072	0.0790242	0.0552629	0.854462	9.97757e-10	0.965967	FALSE
Breast_Mammary_Tissue_chr17_49863260_B2_ENSG00000159199.13	6	-0.00859744	0.15398	0.955473	0.04847	0.0398055	0.104924	0.45032	0.0387178	0.994514	FALSE
Breast_Mammary_Tissue_chr17_49863260_B2_ENSG00000159202.17	8	0.0578609	0.0525563	0.270926	0.0688279	0.0934554	0.193834	0.134944	1.52289e-07	0.80731	FALSE
Breast_Mammary_Tissue_chr17_49863260_B2_ENSG00000159210.9	4	0.223266	0.164457	0.174593	0.214915	0.212357	0.0262961	0.775223	0.0019219	0.723658	FALSE
Breast_Mammary_Tissue_chr17_49863260_B2_ENSG00000167083.6	8	0.0125095	0.0373237	0.737502	-0.00776391	-0.00973498	-0.0189928	0.737584	3.02122e-08	0.966686	FALSE
Breast_Mammary_Tissue_chr17_49863260_B2_ENSG00000167085.11	7	0.0319042	0.147686	0.828966	-0.0343115	-0.0118334	0.169946	0.781269	1.87227e-08	0.980193	FALSE
Breast_Mammary_Tissue_chr17_49863260_B2_ENSG00000167100.14	11	-0.00599183	0.0399065	0.880649	0.0230603	0.0246157	-0.026143	0.771141	7.15335e-15	0.985975	FALSE
Breast_Mammary_Tissue_chr17_49863260_B2_ENSG00000167105.7	14	-0.0119454	0.0207957	0.565687	-0.0101778	-0.0114991	-0.0254954	0.508999	1.54778e-13	0.930608	FALSE
Breast_Mammary_Tissue_chr17_49863260_B2_ENSG00000167107.12	6	0.0179505	0.0442491	0.684986	0.00943671	0.00692994	0.0971645	0.541725	4.32424e-09	0.957751	FALSE
Breast_Mammary_Tissue_chr17_49863260_B2_ENSG00000173714.7	8	0.019954	0.0359255	0.578603	0.0329056	0.0271264	0.077395	0.110962	0.00017626	0.934501	FALSE
Breast_Mammary_Tissue_chr17_49863260_B2_ENSG00000173868.11	9	0.0247097	0.0252691	0.328144	0.00815063	0.00469594	0.0343494	0.892664	5.12107e-11	0.842411	FALSE
Breast_Mammary_Tissue_chr17_49863260_B2_ENSG00000176358.15	8	-0.0223902	0.0269368	0.405853	-0.0257414	-0.0226143	-0.00943898	0.862393	3.35539e-11	0.879524	FALSE
Breast_Mammary_Tissue_chr17_49863260_B2_ENSG00000177369.8	6	0.0822203	0.0310592	0.00811573	0.0778374	0.0657094	0.0909356	0.926041	1.63145e-05	0.174381	FALSE
Breast_Mammary_Tissue_chr17_49863260_B2_ENSG00000182575.7	10	-0.0197942	0.0458048	0.665637	-0.00120405	-0.0152332	0.00872002	0.796352	4.25398e-11	0.953816	FALSE
Breast_Mammary_Tissue_chr17_49863260_B2_ENSG00000188662.6	7	-0.00123096	0.0500802	0.98039	0.04053	0.0244699	0.0931383	0.416304	3.09542e-12	0.997269	FALSE
Breast_Mammary_Tissue_chr17_49863260_B2_ENSG00000198740.8	6	0.0540082	0.0587905	0.358276	-0.00264661	0.0206349	0.0602959	0.979095	9.94198e-08	0.858456	FALSE
Breast_Mammary_Tissue_chr17_49863260_B2_ENSG00000204584.1	12	-0.024883	0.0247733	0.315173	-0.0111934	-0.0108206	-0.0352737	0.729859	1.26397e-51	0.83439	FALSE
Breast_Mammary_Tissue_chr17_49863260_B2_ENSG00000229944.3	5	0.00733173	0.0365623	0.841068	-0.0100433	-0.00404726	0.0264836	0.775698	7.00678e-07	0.981429	FALSE
Breast_Mammary_Tissue_chr17_49863260_B2_ENSG00000230532.1	8	-0.000156973	0.0478216	0.997381	-0.00292753	-0.00589493	0.0273482	0.729077	0.00165812	0.999718	FALSE
Breast_Mammary_Tissue_chr17_49863260_B2_ENSG00000246640.1	3	-0.0524706	0.0376344	0.163252	-0.0525704	-0.0383456	0.00259424	0.724858	1.10344e-09	0.709713	FALSE
Breast_Mammary_Tissue_chr17_49863260_B2_ENSG00000248278.1	4	-0.0154895	0.0391807	0.692595	-0.000218211	-3.46618e-05	0.0159125	0.714746	0.00178626	0.959397	FALSE
Breast_Mammary_Tissue_chr17_49863260_B2_ENSG00000248714.6	10	0.0137575	0.0334127	0.680526	0.0209491	0.0595243	-0.0461375	0.320522	1.65201e-07	0.956675	FALSE
Breast_Mammary_Tissue_chr17_49863260_B2_ENSG00000248954.1	15	0.0561698	0.0424579	0.185851	0.0532488	0.0655224	0.061702	0.95146	4.96992e-11	0.734875	FALSE
Breast_Mammary_Tissue_chr17_49863260_B2_ENSG00000249451.1	9	-0.0345748	0.0292803	0.237673	-0.0475756	-0.0358985	-0.0547123	0.667314	5.4689e-10	0.783727	FALSE
Breast_Mammary_Tissue_chr17_49863260_B2_ENSG00000249906.1	14	0.0185295	0.0248562	0.455989	0.00493002	-0.0100981	0.108847	0.150502	2.94339e-15	0.899087	FALSE
Breast_Mammary_Tissue_chr17_49863260_B2_ENSG00000250107.1	10	-0.019257	0.0364712	0.597496	-0.00826945	-0.00921844	-0.0305283	0.77484	9.91727e-08	0.937928	FALSE
Breast_Mammary_Tissue_chr17_49863260_B2_ENSG00000250282.1	12	-0.00723214	0.0286877	0.800964	-0.0236531	-0.0250454	-0.079282	0.157759	2.6073e-11	0.976544	FALSE
Breast_Mammary_Tissue_chr17_49863260_B2_ENSG00000250286.1	7	-0.0229011	0.0248838	0.357405	-0.0117782	-0.00606551	0.00471196	0.540137	4.84269e-10	0.858054	FALSE
Breast_Mammary_Tissue_chr17_49863260_B2_ENSG00000251179.1	7	-0.00234057	0.0354164	0.947308	0.0104498	0.0122558	0.0434309	0.623398	2.14492e-08	0.993731	FALSE
Breast_Mammary_Tissue_chr17_49863260_B2_ENSG00000253102.1	16	0.0274187	0.0399445	0.492448	0.0323487	0.0219752	0.0568931	0.688188	4.89664e-16	0.91049	FALSE
Breast_Mammary_Tissue_chr17_49863260_B2_ENSG00000261959.1	9	0.00458098	0.027979	0.869944	-0.0301471	-0.0280586	-0.0196595	0.671372	1.15401e-10	0.985001	FALSE
Breast_Mammary_Tissue_chr17_49863260_B2_ENSG00000275025.1	14	-0.0712609	0.0470176	0.129616	-0.0821654	-0.071177	-0.214695	0.182204	5.0321e-11	0.659786	FALSE
Breast_Mammary_Tissue_chr17_49863260_B2_ENSG00000275897.1	6	0.0249291	0.0305699	0.414798	0.0323607	0.034471	0.0461119	0.767196	5.2256e-07	0.883134	FALSE
Breast_Mammary_Tissue_chr17_49863260_B2_ENSG00000278963.1	11	-0.0421435	0.0378303	0.265273	-0.0205016	-0.0242239	0.0110408	0.429603	5.15581e-07	0.802674	FALSE
Breast_Mammary_Tissue_chr17_49863260_B2_ENSG00000279036.1	8	0.0174595	0.0636002	0.783685	-0.00328923	-0.00988247	-0.20837	0.146868	3.92508e-08	0.974587	FALSE
Breast_Mammary_Tissue_chr17_49863260_B2_ENSG00000279792.1	11	0.0194862	0.0327639	0.552013	-0.00846395	-0.0233759	0.0518436	0.629095	5.30106e-10	0.927268	FALSE
Breast_Mammary_Tissue_chr17_49863303_A2_ENSG00000005882.11	10	0.0060191	0.0517043	0.907324	0.0205579	0.0844271	0.081936	0.353681	1.46433e-23	0.989582	FALSE
Breast_Mammary_Tissue_chr17_49863303_A2_ENSG00000005884.17	15	0.0675588	0.0607149	0.265829	0.0556451	0.0758829	0.202089	0.212014	1.31427e-16	0.803045	FALSE
Breast_Mammary_Tissue_chr17_49863303_A2_ENSG00000006282.20	8	0.0267602	0.0447746	0.550063	0.0356834	0.0275673	0.0339885	0.941005	1.93426e-13	0.926568	FALSE
Breast_Mammary_Tissue_chr17_49863303_A2_ENSG00000006283.17	13	-0.0737913	0.076212	0.332926	-0.0148514	-0.0457438	0.0989795	0.205269	2.30069e-09	0.845113	FALSE
Breast_Mammary_Tissue_chr17_49863303_A2_ENSG00000015532.9	12	0.0197322	0.0754369	0.793651	-0.0352093	-0.0440483	-0.207481	0.106181	1.27771e-12	0.975573	FALSE
Breast_Mammary_Tissue_chr17_49863303_A2_ENSG00000049283.17	5	0.0465153	0.141831	0.74294	0.114233	0.124129	0.0635663	0.944806	2.4821e-08	0.966997	FALSE
Breast_Mammary_Tissue_chr17_49863303_A2_ENSG00000064195.7	10	-0.0216488	0.0515998	0.674813	-0.000195452	0.00656035	-0.0088886	0.903156	9.77644e-12	0.955522	FALSE
Breast_Mammary_Tissue_chr17_49863303_A2_ENSG00000064300.8	10	0.11112	0.131448	0.397915	-0.100529	-0.0823611	0.166388	0.873446	5.16162e-08	0.876669	FALSE
Breast_Mammary_Tissue_chr17_49863303_A2_ENSG00000108798.8	5	-0.0595467	0.0950548	0.531023	-0.0213167	-0.0330543	-0.102119	0.836345	8.69293e-06	0.921916	FALSE
Breast_Mammary_Tissue_chr17_49863303_A2_ENSG00000108813.10	12	0.0159203	0.039838	0.689432	-0.0264475	0.016469	-0.0415265	0.503356	2.03016e-13	0.958588	FALSE
Breast_Mammary_Tissue_chr17_49863303_A2_ENSG00000108819.10	5	0.0445448	0.0820553	0.587224	0.0368932	0.022675	-0.0644019	0.828283	6.07237e-09	0.936651	FALSE
Breast_Mammary_Tissue_chr17_49863303_A2_ENSG00000108821.13	9	-0.0439308	0.0702992	0.532029	-0.0612119	-0.0536918	-0.238528	0.436443	1.27553e-08	0.922207	FALSE
Breast_Mammary_Tissue_chr17_49863303_A2_ENSG00000108823.15	8	0.0566235	0.0523354	0.279282	0.0438629	0.0390497	0.162824	0.514313	3.19575e-34	0.813199	FALSE
Breast_Mammary_Tissue_chr17_49863303_A2_ENSG00000108826.15	13	0.207086	0.0809222	0.0104952	0.127832	0.146663	0.239732	0.748953	1.29768e-14	0.204244	FALSE
Breast_Mammary_Tissue_chr17_49863303_A2_ENSG00000108829.9	8	0.11899	0.143261	0.40621	0.0715031	0.062255	0.763643	0.0570218	9.18848e-09	0.879607	FALSE
Breast_Mammary_Tissue_chr17_49863303_A2_ENSG00000108846.15	6	-0.0890851	0.116262	0.44353	-0.0767003	-0.082068	-0.403499	0.179259	3.09284e-06	0.89487	FALSE
Breast_Mammary_Tissue_chr17_49863303_A2_ENSG00000108848.15	5	-0.165151	0.128237	0.197794	-0.179978	-0.189404	-0.648704	0.507302	1.53917e-05	0.747394	FALSE
Breast_Mammary_Tissue_chr17_49863303_A2_ENSG00000121067.17	15	-0.0976456	0.0685212	0.154145	-0.128678	-0.105973	-0.102039	0.967345	4.35465e-16	0.697378	FALSE
Breast_Mammary_Tissue_chr17_49863303_A2_ENSG00000121073.13	13	0.0706006	0.0894032	0.42971	0.13174	0.0878573	-0.0853646	0.236733	1.12034e-11	0.888931	FALSE
Breast_Mammary_Tissue_chr17_49863303_A2_ENSG00000121104.7	14	-0.0646622	0.0660799	0.327804	-0.0668751	-0.0732144	0.0588386	0.401055	1.28384e-14	0.842231	FALSE
Breast_Mammary_Tissue_chr17_49863303_A2_ENSG00000136444.9	6	0.0336915	0.0830683	0.685045	0.0232249	-0.0197907	-0.137367	0.338211	8.12624e-09	0.957755	FALSE
Breast_Mammary_Tissue_chr17_49863303_A2_ENSG00000136449.13	6	0.0197267	0.0791945	0.803289	-0.0339799	0.0126499	-0.0501877	0.728105	3.11363e-09	0.976773	FALSE
Breast_Mammary_Tissue_chr17_49863303_A2_ENSG00000136457.9	8	0.0291263	0.0658957	0.658485	0.0437434	0.0535401	0.109107	0.350004	1.01219e-09	0.951598	FALSE
Breast_Mammary_Tissue_chr17_49863303_A2_ENSG00000136504.11	9	0.15301	0.0749859	0.0412985	0.182352	0.202937	0.0240411	0.223767	8.3193e-11	0.42865	FALSE
Breast_Mammary_Tissue_chr17_49863303_A2_ENSG00000154920.14	9	-0.0266636	0.0806632	0.740981	-0.0193013	0.00811296	-0.0719351	0.790188	4.04214e-07	0.966728	FALSE
Breast_Mammary_Tissue_chr17_49863303_A2_ENSG00000154945.6	9	0.0578609	0.116783	0.620278	0.0231233	0.0269592	-0.0567052	0.511602	1.0164e-09	0.943171	FALSE
Breast_Mammary_Tissue_chr17_49863303_A2_ENSG00000159199.13	6	-0.0166461	0.221053	0.939973	0.0348911	0.0359715	0.0773023	0.644659	0.03841	0.993129	FALSE
Breast_Mammary_Tissue_chr17_49863303_A2_ENSG00000159202.17	8	0.0679089	0.0758071	0.370354	0.0561182	0.0438689	0.0624595	0.963484	1.44191e-07	0.86454	FALSE
Breast_Mammary_Tissue_chr17_49863303_A2_ENSG00000159210.9	4	0.0206621	0.24108	0.9317	0.121182	0.110616	-0.781372	0.472402	0.00201487	0.992026	FALSE
Breast_Mammary_Tissue_chr17_49863303_A2_ENSG00000167083.6	7	-0.0471658	0.0661047	0.475535	-0.109347	-0.119425	-0.105738	0.777349	3.77791e-08	0.905518	FALSE
Breast_Mammary_Tissue_chr17_49863303_A2_ENSG00000167085.11	7	-0.0152596	0.188434	0.935457	0.0887205	0.0830426	-0.125362	0.861342	2.07634e-08	0.992606	FALSE
Breast_Mammary_Tissue_chr17_49863303_A2_ENSG00000167100.14	11	-0.0207084	0.0540832	0.701794	-0.0150011	-0.0135848	-0.0261659	0.951772	9.27564e-15	0.961357	FALSE
Breast_Mammary_Tissue_chr17_49863303_A2_ENSG00000167105.7	14	-0.0177119	0.029123	0.54307	0.000358674	0.00254501	-0.00537333	0.666859	1.82326e-13	0.924644	FALSE
Breast_Mammary_Tissue_chr17_49863303_A2_ENSG00000167107.12	6	0.0253988	0.0652236	0.696972	0.0610347	0.0949057	-0.192469	0.291461	4.81359e-09	0.960209	FALSE
Breast_Mammary_Tissue_chr17_49863303_A2_ENSG00000173714.7	8	0.000908036	0.0585298	0.987622	0.0410576	0.0338798	0.0606432	0.264701	0.000186049	0.998522	FALSE
Breast_Mammary_Tissue_chr17_49863303_A2_ENSG00000173868.11	9	0.0385938	0.0324629	0.234496	0.0374195	0.0404227	0.0770265	0.657149	5.43084e-11	0.781288	FALSE
Breast_Mammary_Tissue_chr17_49863303_A2_ENSG00000176358.15	8	-0.0319147	0.0351896	0.364441	-0.012913	-0.00891271	-0.0989325	0.471688	3.62735e-11	0.861403	FALSE
Breast_Mammary_Tissue_chr17_49863303_A2_ENSG00000177369.8	6	0.0682596	0.0457079	0.135335	0.0485919	0.0483999	0.0591865	0.946874	1.59302e-05	0.669765	FALSE
Breast_Mammary_Tissue_chr17_49863303_A2_ENSG00000182575.7	10	-0.047632	0.0660074	0.47053	-0.0177455	-0.0350167	0.0501167	0.524363	4.72571e-11	0.904245	FALSE
Breast_Mammary_Tissue_chr17_49863303_A2_ENSG00000188662.6	7	0.000406371	0.0642859	0.994956	0.0366703	0.0371318	0.175976	0.207718	3.16932e-12	0.99933	FALSE
Breast_Mammary_Tissue_chr17_49863303_A2_ENSG00000198740.8	6	0.137341	0.0828414	0.097342	0.173906	0.14322	-0.113754	0.429193	1.03336e-07	0.599701	FALSE
Breast_Mammary_Tissue_chr17_49863303_A2_ENSG00000204584.1	12	-0.0190075	0.0280058	0.497329	-0.00543506	-0.0110623	-0.0365796	0.590069	9.67505e-52	0.911845	FALSE
Breast_Mammary_Tissue_chr17_49863303_A2_ENSG00000229944.3	5	-0.0492974	0.0573547	0.390055	-0.0476921	-0.041069	0.0400076	0.416749	7.45156e-07	0.873976	FALSE
Breast_Mammary_Tissue_chr17_49863303_A2_ENSG00000230532.1	8	0.0495686	0.0721385	0.492	0.097331	0.119709	0.157766	0.370152	0.00177669	0.910438	FALSE
Breast_Mammary_Tissue_chr17_49863303_A2_ENSG00000246640.1	3	-0.0480103	0.0547447	0.380494	-0.0348625	-0.00104125	0.167844	0.431622	1.21643e-09	0.869056	FALSE
Breast_Mammary_Tissue_chr17_49863303_A2_ENSG00000248278.1	4	0.0254363	0.0567496	0.653995	0.0330629	0.0341152	0.0600965	0.78076	0.00172742	0.95039	FALSE
Breast_Mammary_Tissue_chr17_49863303_A2_ENSG00000248714.6	11	0.0272559	0.0456509	0.550474	0.0180431	0.0200937	-0.0392305	0.431698	9.90179e-08	0.926636	FALSE
Breast_Mammary_Tissue_chr17_49863303_A2_ENSG00000248954.1	15	0.130102	0.0478054	0.00649865	0.13055	0.12598	0.0967547	0.738525	5.05204e-11	0.150602	FALSE
Breast_Mammary_Tissue_chr17_49863303_A2_ENSG00000249451.1	9	-0.0525051	0.0397809	0.186883	-0.0399252	-0.0325219	-0.00859657	0.470301	5.42436e-10	0.736016	FALSE
Breast_Mammary_Tissue_chr17_49863303_A2_ENSG00000249906.1	14	0.0469402	0.0331963	0.157356	0.0570215	0.0576384	0.0772891	0.712657	3.05434e-15	0.701992	FALSE
Breast_Mammary_Tissue_chr17_49863303_A2_ENSG00000250107.1	10	-0.106106	0.0509665	0.0373545	-0.0991019	-0.0893942	-0.145799	0.467961	1.14785e-07	0.411106	FALSE
Breast_Mammary_Tissue_chr17_49863303_A2_ENSG00000250282.1	12	0.00338818	0.0359549	0.924923	-0.00834034	-0.0106347	-0.0929931	0.159423	2.43075e-11	0.991209	FALSE
Breast_Mammary_Tissue_chr17_49863303_A2_ENSG00000250286.1	7	-0.00224105	0.037559	0.95242	0.0351697	0.0465503	0.0441299	0.511082	5.43163e-10	0.99425	FALSE
Breast_Mammary_Tissue_chr17_49863303_A2_ENSG00000251179.1	7	-0.0314033	0.0523641	0.548699	-0.0245588	-0.0215858	-0.133253	0.480897	2.279e-08	0.926135	FALSE
Breast_Mammary_Tissue_chr17_49863303_A2_ENSG00000253102.1	16	-0.0328886	0.0569226	0.563414	-0.0191848	-0.0112395	-0.0799719	0.634707	6.06641e-16	0.930116	FALSE
Breast_Mammary_Tissue_chr17_49863303_A2_ENSG00000261959.1	9	-0.0207735	0.0405086	0.60808	-0.0320366	-0.0421162	-0.0329929	0.877327	1.24582e-10	0.94058	FALSE
Breast_Mammary_Tissue_chr17_49863303_A2_ENSG00000275025.1	14	-0.0767819	0.0623722	0.218313	-0.084621	-0.0727136	-0.249028	0.265649	5.51249e-11	0.768161	FALSE
Breast_Mammary_Tissue_chr17_49863303_A2_ENSG00000275897.1	6	0.058582	0.0531663	0.270521	0.0276238	0.0295625	-0.0865263	0.241748	6.33981e-07	0.806907	FALSE
Breast_Mammary_Tissue_chr17_49863303_A2_ENSG00000278963.1	11	-0.0546257	0.0539201	0.311019	-0.0370769	-0.0404576	0.0462395	0.300503	5.70627e-07	0.83155	FALSE
Breast_Mammary_Tissue_chr17_49863303_A2_ENSG00000279036.1	7	-0.0294952	0.0551888	0.593036	-0.00783962	-0.0316639	0.00785901	0.852741	5.0859e-07	0.937257	FALSE
Breast_Mammary_Tissue_chr17_49863303_A2_ENSG00000279792.1	11	0.0455717	0.0466632	0.328762	-0.00832226	-0.00251281	0.0837398	0.685759	6.03536e-10	0.842898	FALSE
Breast_Mammary_Tissue_chr19_10352442_A2_ENSG00000065989.15	16	-0.171489	0.121101	0.15675	0.0407462	0.0659783	-0.472457	0.171079	9.70717e-17	0.700934	FALSE
Breast_Mammary_Tissue_chr19_10352442_A2_ENSG00000076662.9	10	-0.0794855	0.0472331	0.0924075	-0.0381916	-0.02956	-0.087611	0.93845	7.04886e-11	0.588625	FALSE
Breast_Mammary_Tissue_chr19_10352442_A2_ENSG00000079805.16	6	-0.346249	0.306362	0.258394	-0.170533	-0.243658	1.45541	0.132317	4.53033e-10	0.798349	FALSE
Breast_Mammary_Tissue_chr19_10352442_A2_ENSG00000079999.13	8	0.333527	0.109352	0.00228816	0.369336	0.401846	0.429508	0.590863	1.564e-11	0.0745332	FALSE
Breast_Mammary_Tissue_chr19_10352442_A2_ENSG00000080573.6	14	-0.152471	0.0553178	0.00584654	-0.149578	-0.12057	-0.121221	0.720498	1.27274e-17	0.140956	FALSE
Breast_Mammary_Tissue_chr19_10352442_A2_ENSG00000090339.8	9	0.159599	0.136672	0.242909	0.0386423	0.0621215	0.193911	0.917986	7.36603e-11	0.788061	FALSE
Breast_Mammary_Tissue_chr19_10352442_A2_ENSG00000099203.6	6	0.0969521	0.133857	0.468883	0.0737431	0.129874	-0.650951	0.151455	2.1663e-07	0.903373	FALSE
Breast_Mammary_Tissue_chr19_10352442_A2_ENSG00000105088.8	8	0.072629	0.0720677	0.313557	0.0493777	0.0266617	0.0111444	0.637039	6.10188e-18	0.833511	FALSE
Breast_Mammary_Tissue_chr19_10352442_A2_ENSG00000105364.13	13	0.174688	0.0710572	0.0139555	0.220392	0.213452	0.392668	0.277666	7.69593e-21	0.242538	FALSE
Breast_Mammary_Tissue_chr19_10352442_A2_ENSG00000105376.4	15	-0.117233	0.0788783	0.137213	-0.084207	-0.0678235	-0.0653856	0.702482	2.31954e-12	0.672593	FALSE
Breast_Mammary_Tissue_chr19_10352442_A2_ENSG00000105397.13	8	0.312385	0.108759	0.00407521	0.145817	0.0976495	0.437691	0.711762	9.99482e-14	0.110791	FALSE
Breast_Mammary_Tissue_chr19_10352442_A2_ENSG00000105401.8	12	0.487849	0.177241	0.00591491	0.429963	0.345198	0.217348	0.380325	8.27591e-10	0.142014	FALSE
Breast_Mammary_Tissue_chr19_10352442_A2_ENSG00000127445.13	8	0.139214	0.13089	0.287512	0.0989151	0.0859353	0.0226919	0.540196	1.57014e-09	0.817901	FALSE
Breast_Mammary_Tissue_chr19_10352442_A2_ENSG00000127452.8	7	-0.133261	0.0695298	0.0552892	-0.142339	-0.125111	-0.167378	0.701079	2.30733e-08	0.48533	FALSE
Breast_Mammary_Tissue_chr19_10352442_A2_ENSG00000127616.17	6	-0.533538	0.102897	2.15826e-07	-0.51422	-0.505656	-0.173354	0.631576	3.40283e-08	2.89667e-05	TRUE
Breast_Mammary_Tissue_chr19_10352442_A2_ENSG00000129347.19	6	-0.0233914	0.0453735	0.606182	-0.0428205	-0.0413178	-0.0719269	0.493223	9.63496e-38	0.940158	FALSE
Breast_Mammary_Tissue_chr19_10352442_A2_ENSG00000129351.17	9	0.0896308	0.403685	0.824289	-0.255045	-0.213701	-0.232791	0.627616	1.06187e-07	0.979701	FALSE
Breast_Mammary_Tissue_chr19_10352442_A2_ENSG00000129353.14	9	-0.0576947	0.0739156	0.435068	-0.0463116	-0.0599723	-0.337682	0.204881	1.52749e-08	0.891016	FALSE
Breast_Mammary_Tissue_chr19_10352442_A2_ENSG00000129354.11	13	0.200467	0.178507	0.261429	0.261471	0.203472	0.567415	0.27387	4.71848e-08	0.800483	FALSE
Breast_Mammary_Tissue_chr19_10352442_A2_ENSG00000129355.6	6	0.0887594	0.063812	0.16424	0.10243	0.107314	0.6964	0.198829	2.9927e-11	0.710637	FALSE
Breast_Mammary_Tissue_chr19_10352442_A2_ENSG00000130158.13	4	-0.468595	0.197445	0.01763	-0.2311	-0.0327448	-2.10665	0.329675	0.00355804	0.278169	FALSE
Breast_Mammary_Tissue_chr19_10352442_A2_ENSG00000130164.13	12	-0.166953	0.119753	0.163274	0.0765902	0.0453279	-0.185148	0.925196	3.05949e-06	0.709744	FALSE
Breast_Mammary_Tissue_chr19_10352442_A2_ENSG00000130173.13	3	0.178571	0.139425	0.200273	0.209346	0.214406	-0.0973909	0.776235	0.0158178	0.750192	FALSE
Breast_Mammary_Tissue_chr19_10352442_A2_ENSG00000130733.10	15	-0.0413369	0.127505	0.745787	-0.119907	-0.109026	0.00508512	0.866748	1.35881e-12	0.967643	FALSE
Breast_Mammary_Tissue_chr19_10352442_A2_ENSG00000130734.9	7	0.0127634	0.0734252	0.862	0.0682994	0.0562484	0.129791	0.212931	2.40269e-11	0.983818	FALSE
Breast_Mammary_Tissue_chr19_10352442_A2_ENSG00000130810.19	13	-0.199372	0.14771	0.177095	-0.200074	-0.250881	-0.393171	0.455558	6.36818e-11	0.726335	FALSE
Breast_Mammary_Tissue_chr19_10352442_A2_ENSG00000130811.11	12	-0.0509369	0.175348	0.771442	-0.149323	-0.152043	-0.0573018	0.981425	7.32495e-11	0.972722	FALSE
Breast_Mammary_Tissue_chr19_10352442_A2_ENSG00000130812.10	6	0.0106599	0.0906949	0.906436	-0.0403815	-0.0543671	0.0709181	0.725038	9.12895e-08	0.989582	FALSE
Breast_Mammary_Tissue_chr19_10352442_A2_ENSG00000130813.17	8	0.176591	0.144058	0.220262	0.0428969	0.04681	-0.337205	0.00335639	3.24668e-08	0.770235	FALSE
Breast_Mammary_Tissue_chr19_10352442_A2_ENSG00000130816.14	10	0.212314	0.120894	0.0790553	0.140405	0.0863385	0.304035	0.777622	3.58033e-09	0.555904	FALSE
Breast_Mammary_Tissue_chr19_10352442_A2_ENSG00000130818.11	6	-0.112627	0.0819452	0.169311	-0.132736	-0.13032	0.136323	0.508395	0.000326954	0.716202	FALSE
Breast_Mammary_Tissue_chr19_10352442_A2_ENSG00000142444.6	8	0.102179	0.154125	0.507353	0.042611	0.129636	0.702621	0.0828026	8.48772e-06	0.914501	FALSE
Breast_Mammary_Tissue_chr19_10352442_A2_ENSG00000142453.11	4	0.378858	0.299277	0.205545	0.0937809	-0.134904	-0.927182	0.250315	0.000584976	0.755193	FALSE
Breast_Mammary_Tissue_chr19_10352442_A2_ENSG00000161847.13	9	-0.0596496	0.0852507	0.484117	-0.064932	-0.0775354	-0.0150649	0.761595	2.91791e-09	0.908173	FALSE
Breast_Mammary_Tissue_chr19_10352442_A2_ENSG00000161888.11	6	-0.223389	0.110221	0.0426885	-0.252953	-0.250311	-0.238367	0.939705	0.000449068	0.434614	FALSE
Breast_Mammary_Tissue_chr19_10352442_A2_ENSG00000171466.9	6	-0.0638412	0.0837699	0.445999	-0.0737413	-0.105432	0.0188121	0.549958	1.03773e-07	0.895602	FALSE
Breast_Mammary_Tissue_chr19_10352442_A2_ENSG00000171469.10	6	-0.0215794	0.1138	0.849602	-0.0262449	-0.0332744	-0.101357	0.666398	2.23322e-09	0.982567	FALSE
Breast_Mammary_Tissue_chr19_10352442_A2_ENSG00000174652.17	3	-0.0323663	0.0982204	0.741757	-0.0562592	-0.0739317	-0.388477	0.228901	1.25935e-08	0.966744	FALSE
Breast_Mammary_Tissue_chr19_10352442_A2_ENSG00000180739.13	12	0.0792888	0.0866797	0.360331	0.0916789	0.0969199	0.208959	0.421624	1.35372e-11	0.859512	FALSE
Breast_Mammary_Tissue_chr19_10352442_A2_ENSG00000196605.7	12	-0.0142766	0.0472901	0.762733	-0.0172788	-0.0272854	-0.06583	0.633184	8.97624e-15	0.971018	FALSE
Breast_Mammary_Tissue_chr19_10352442_A2_ENSG00000197256.10	7	0.325202	0.183943	0.0770698	0.0577441	0.0532349	0.00261551	0.114454	0.000106137	0.55112	FALSE
Breast_Mammary_Tissue_chr19_10352442_A2_ENSG00000197961.11	8	0.0267907	0.133142	0.840527	-0.049209	-0.0317693	-0.00662501	0.907841	5.85916e-08	0.98134	FALSE
Breast_Mammary_Tissue_chr19_10352442_A2_ENSG00000198258.10	7	0.0153959	0.14773	0.916998	-0.00624047	0.00818649	0.119828	0.733469	1.84953e-07	0.990681	FALSE
Breast_Mammary_Tissue_chr19_10352442_A2_ENSG00000213339.8	7	0.0414428	0.121318	0.732648	0.0313709	0.0294285	0.501255	0.35436	2.58786e-06	0.966015	FALSE
Breast_Mammary_Tissue_chr19_10352442_A2_ENSG00000214212.8	13	0.0407124	0.0811215	0.615759	0.141656	0.151613	0.00502021	0.776868	5.91497e-08	0.942216	FALSE
Breast_Mammary_Tissue_chr19_10352442_A2_ENSG00000220201.7	7	-0.00876084	0.1399	0.950067	0.124119	0.117915	0.213192	0.564593	7.69257e-11	0.99401	FALSE
Breast_Mammary_Tissue_chr19_10352442_A2_ENSG00000224689.9	9	-0.0548137	0.0625268	0.380681	-0.0855793	-0.0871613	-0.143978	0.393885	1.43096e-09	0.86908	FALSE
Breast_Mammary_Tissue_chr19_10352442_A2_ENSG00000239830.1	12	-0.0664584	0.0404512	0.100398	-0.01212	-0.0232586	-0.0107686	0.241116	7.9063e-09	0.604939	FALSE
Breast_Mammary_Tissue_chr19_10352442_A2_ENSG00000244165.1	5	0.0613499	0.112235	0.58464	0.0653357	0.0637132	0.184394	0.414831	7.72173e-24	0.93575	FALSE
Breast_Mammary_Tissue_chr19_10352442_A2_ENSG00000266936.1	11	0.0637489	0.13408	0.634464	-0.0915911	-0.0619811	0.279602	0.608653	7.02245e-07	0.946563	FALSE
Breast_Mammary_Tissue_chr19_10352442_A2_ENSG00000267082.1	10	-0.190748	0.118912	0.108689	-0.279467	-0.222338	-0.158339	0.860468	4.14008e-06	0.623041	FALSE
Breast_Mammary_Tissue_chr19_10352442_A2_ENSG00000267100.1	11	-0.00146265	0.0572827	0.979629	0.00803322	-0.0059146	-0.105038	0.297105	9.72325e-21	0.997172	FALSE
Breast_Mammary_Tissue_chr19_10352442_A2_ENSG00000267106.5	7	-0.0519199	0.0909894	0.568261	-0.0967243	-0.0814063	-0.0440211	0.964529	2.02032e-06	0.931612	FALSE
Breast_Mammary_Tissue_chr19_10352442_A2_ENSG00000267119.1	10	0.00924804	0.0567615	0.870575	0.0148589	0.00823572	-0.029592	0.579563	3.43505e-08	0.985159	FALSE
Breast_Mammary_Tissue_chr19_10352442_A2_ENSG00000267197.1	15	0.0498958	0.0614027	0.416448	0.0445277	0.0427434	0.0618746	0.941312	3.36968e-14	0.883853	FALSE
Breast_Mammary_Tissue_chr19_10352442_A2_ENSG00000267289.1	10	0.0558347	0.0509699	0.273322	-0.0187194	-0.0276691	0.155094	0.299817	7.08226e-11	0.809018	FALSE
Breast_Mammary_Tissue_chr19_10352442_A2_ENSG00000267370.1	15	-0.0424896	0.0431298	0.324547	-0.0544236	-0.0526111	-0.00743244	0.544133	5.15091e-12	0.840179	FALSE
Breast_Mammary_Tissue_chr19_10352442_A2_ENSG00000267387.1	16	0.0452358	0.0467972	0.333727	0.0301426	0.0625541	-0.0672079	0.0990065	3.25176e-17	0.845728	FALSE
Breast_Mammary_Tissue_chr19_10352442_A2_ENSG00000267534.2	11	-0.0451558	0.0615395	0.463089	0.0522452	0.0230966	0.200904	0.241426	2.85367e-10	0.90146	FALSE
Breast_Mammary_Tissue_chr19_10352442_A2_ENSG00000267612.1	14	0.0529686	0.0465356	0.25502	0.0501476	0.0583402	-0.0522914	0.245833	3.88737e-10	0.795603	FALSE
Breast_Mammary_Tissue_chr19_10352442_A2_ENSG00000267650.1	13	0.0028959	0.0758222	0.969534	0.0901951	0.0870639	0.0941477	0.441524	8.73435e-11	0.996113	FALSE
Breast_Mammary_Tissue_chr19_10352442_A2_ENSG00000267673.6	9	0.0452518	0.0953984	0.635254	0.192671	0.151814	0.370919	0.069556	1.85677e-11	0.946705	FALSE
Breast_Mammary_Tissue_chr19_10352442_A2_ENSG00000267741.1	7	-0.0486688	0.0378812	0.198872	-0.0561403	-0.0608051	-0.0329366	0.822178	5.55071e-08	0.748571	FALSE
Breast_Mammary_Tissue_chr19_10352442_A2_ENSG00000273733.1	10	0.00954087	0.0631844	0.879976	0.0499041	0.0249121	0.135702	0.378351	2.9991e-05	0.985859	FALSE
Breast_Mammary_Tissue_chr19_10352442_A2_ENSG00000274425.1	9	0.204445	0.0655847	0.00182539	0.0931615	0.0513421	0.31338	0.424165	7.06273e-08	0.0635456	FALSE
Breast_Mammary_Tissue_chr19_10352442_A2_ENSG00000276757.1	10	-0.0286589	0.0964643	0.766396	-0.116997	-0.0977637	-0.418239	0.0374421	2.0704e-05	0.971676	FALSE
Breast_Mammary_Tissue_chr19_10352442_A2_ENSG00000277587.1	11	0.00566436	0.0435507	0.896516	-0.0248191	-0.0118828	-0.0248692	0.726325	1.86876e-12	0.988052	FALSE
Breast_Mammary_Tissue_chr19_10352442_A2_ENSG00000278611.1	9	0.167449	0.090993	0.065733	0.140559	0.151168	0.199383	0.874061	3.29498e-06	0.518873	FALSE
Breast_Mammary_Tissue_chr19_10352442_A2_ENSG00000279807.1	5	0.100591	0.246109	0.682741	0.293576	0.426659	0.402698	0.626104	0.0128822	0.957247	FALSE
Breast_Mammary_Tissue_chr19_10352442_A2_ENSG00000283108.1	2	0.0492154	0.0524113	0.347719					9.03574e-05	0.853343	FALSE
Breast_Mammary_Tissue_chr19_10352442_B2_ENSG00000065989.15	16	-0.128844	0.0761488	0.0906462	-0.0329079	-0.0138576	-0.177828	0.717375	6.80146e-17	0.584136	FALSE
Breast_Mammary_Tissue_chr19_10352442_B2_ENSG00000076662.9	10	-0.0414216	0.0326564	0.204653	-0.0379505	-0.0391218	-0.0295674	0.873275	5.85722e-11	0.754538	FALSE
Breast_Mammary_Tissue_chr19_10352442_B2_ENSG00000079805.16	6	-0.182163	0.198108	0.357828	-0.154502	-0.17082	1.11714	0.0820409	2.64971e-10	0.858202	FALSE
Breast_Mammary_Tissue_chr19_10352442_B2_ENSG00000079999.13	8	0.114799	0.0639343	0.0725622	0.200183	0.19204	0.217618	0.312053	1.04296e-11	0.538722	FALSE
Breast_Mammary_Tissue_chr19_10352442_B2_ENSG00000080573.6	14	-0.0838874	0.0442594	0.0580454	-0.0489606	-0.0533141	-0.018542	0.341582	1.07806e-17	0.495158	FALSE
Breast_Mammary_Tissue_chr19_10352442_B2_ENSG00000090339.8	9	0.0967235	0.0821236	0.238884	0.0446715	0.0432874	0.131627	0.851456	4.15702e-11	0.784566	FALSE
Breast_Mammary_Tissue_chr19_10352442_B2_ENSG00000099203.6	6	-0.0110626	0.0649742	0.864804	0.0286344	0.0244331	-0.270383	0.268376	1.77072e-07	0.984112	FALSE
Breast_Mammary_Tissue_chr19_10352442_B2_ENSG00000105088.8	8	0.00334704	0.0441214	0.939531	-0.0406405	-0.0189455	-0.0416529	0.606979	4.61224e-18	0.993129	FALSE
Breast_Mammary_Tissue_chr19_10352442_B2_ENSG00000105364.13	13	0.0963902	0.0480749	0.0449631	0.117742	0.10424	0.136097	0.75498	5.86554e-21	0.444104	FALSE
Breast_Mammary_Tissue_chr19_10352442_B2_ENSG00000105376.4	15	-0.0446057	0.0456565	0.328577	0.0349126	0.00864583	0.0576556	0.154708	1.56831e-12	0.842748	FALSE
Breast_Mammary_Tissue_chr19_10352442_B2_ENSG00000105397.13	8	0.135113	0.0725099	0.0624091	0.170426	0.190248	0.445106	0.173725	6.90049e-14	0.509102	FALSE
Breast_Mammary_Tissue_chr19_10352442_B2_ENSG00000105401.8	12	0.188712	0.142783	0.186279	0.216306	0.260782	0.265532	0.760046	6.83275e-10	0.735461	FALSE
Breast_Mammary_Tissue_chr19_10352442_B2_ENSG00000127445.13	8	0.187545	0.0866257	0.0303877	0.281991	0.318077	0.303559	0.399552	1.58639e-09	0.371797	FALSE
Breast_Mammary_Tissue_chr19_10352442_B2_ENSG00000127452.8	7	-0.0618761	0.0487137	0.204014	-0.000637783	-0.0030612	-0.0439088	0.806758	2.09557e-08	0.753948	FALSE
Breast_Mammary_Tissue_chr19_10352442_B2_ENSG00000127616.17	6	-0.200872	0.0758985	0.00813096	-0.193093	-0.197798	-0.425813	0.665821	2.31648e-08	0.174567	FALSE
Breast_Mammary_Tissue_chr19_10352442_B2_ENSG00000129347.19	6	-0.0209485	0.0264324	0.42805	-0.0248343	-0.026039	-0.015253	0.8868	6.30555e-38	0.888396	FALSE
Breast_Mammary_Tissue_chr19_10352442_B2_ENSG00000129351.17	8	0.140409	0.297654	0.637127	-0.0857507	-0.0957351	-0.607632	0.0981417	7.09138e-08	0.947121	FALSE
Breast_Mammary_Tissue_chr19_10352442_B2_ENSG00000129353.14	9	-0.0163378	0.094508	0.862752	-0.0235342	-0.0382516	-0.255854	0.402737	1.74818e-08	0.983857	FALSE
Breast_Mammary_Tissue_chr19_10352442_B2_ENSG00000129354.11	13	0.0201813	0.115722	0.861555	0.0811239	0.0451117	0.273782	0.24789	3.63526e-08	0.983803	FALSE
Breast_Mammary_Tissue_chr19_10352442_B2_ENSG00000129355.6	6	0.0230663	0.0423236	0.585755	0.0115452	-0.012672	0.224286	0.45892	2.50974e-11	0.936101	FALSE
Breast_Mammary_Tissue_chr19_10352442_B2_ENSG00000130158.13	4	-0.196225	0.215912	0.363446	0.0727053	0.210152	-2.61687	0.113926	0.00339716	0.860908	FALSE
Breast_Mammary_Tissue_chr19_10352442_B2_ENSG00000130164.13	12	-0.0976544	0.0912266	0.284413	0.0598929	0.0607148	-0.0313905	0.647533	2.7664e-06	0.816223	FALSE
Breast_Mammary_Tissue_chr19_10352442_B2_ENSG00000130173.13	3	0.170814	0.0967292	0.0774129	0.165724	0.164576	0.235788	0.924982	0.0155562	0.551979	FALSE
Breast_Mammary_Tissue_chr19_10352442_B2_ENSG00000130733.10	15	0.00531577	0.0856945	0.950538	-0.011322	-0.031924	-0.0628147	0.697542	9.39578e-13	0.994081	FALSE
Breast_Mammary_Tissue_chr19_10352442_B2_ENSG00000130734.9	7	0.0524738	0.0702322	0.454975	0.0751514	0.0996283	0.197189	0.0479283	2.04142e-11	0.898783	FALSE
Breast_Mammary_Tissue_chr19_10352442_B2_ENSG00000130810.19	13	-0.0454421	0.0866253	0.599873	-0.0245101	-0.0248603	-0.170252	0.403404	4.09481e-11	0.938817	FALSE
Breast_Mammary_Tissue_chr19_10352442_B2_ENSG00000130811.11	12	0.0480652	0.175387	0.784045	0.0337023	0.0100803	-0.0300381	0.776167	7.65368e-11	0.974639	FALSE
Breast_Mammary_Tissue_chr19_10352442_B2_ENSG00000130812.10	6	0.0209862	0.0483801	0.66445	-0.00577927	-0.0327119	-0.0318703	0.564713	7.50525e-08	0.953472	FALSE
Breast_Mammary_Tissue_chr19_10352442_B2_ENSG00000130813.17	8	0.101106	0.0960964	0.292738	0.0438671	0.025868	-0.178327	0.0567867	2.56444e-08	0.82099	FALSE
Breast_Mammary_Tissue_chr19_10352442_B2_ENSG00000130816.14	10	0.134554	0.073944	0.0688085	-0.0328675	0.0258006	0.42142	0.0872294	2.89247e-09	0.528099	FALSE
Breast_Mammary_Tissue_chr19_10352442_B2_ENSG00000130818.11	6	0.00300595	0.0792058	0.969727	0.0199616	0.0320961	0.42466	0.240332	0.000322474	0.99615	FALSE
Breast_Mammary_Tissue_chr19_10352442_B2_ENSG00000142444.6	8	0.0870531	0.0974096	0.371492	0.174973	0.199844	0.476226	0.0661831	7.14121e-06	0.865235	FALSE
Breast_Mammary_Tissue_chr19_10352442_B2_ENSG00000142453.11	4	0.157563	0.140838	0.263246	0.0668165	0.00224492	-0.475627	0.157735	0.000466784	0.801283	FALSE
Breast_Mammary_Tissue_chr19_10352442_B2_ENSG00000161847.13	9	-0.0195492	0.0580103	0.736121	-0.0247815	-0.0263072	-0.122979	0.372432	2.67592e-09	0.966453	FALSE
Breast_Mammary_Tissue_chr19_10352442_B2_ENSG00000161888.11	6	-0.103174	0.0590421	0.0805558	-0.0937418	-0.0881304	-0.0736173	0.781156	0.000382656	0.559122	FALSE
Breast_Mammary_Tissue_chr19_10352442_B2_ENSG00000171466.9	6	0.00298675	0.0613517	0.961172	0.0286243	0.0167463	0.073392	0.473594	1.07086e-07	0.995027	FALSE
Breast_Mammary_Tissue_chr19_10352442_B2_ENSG00000171469.10	6	-0.0733328	0.0781539	0.348084	-0.0391244	-0.0501668	-0.155714	0.495716	2.09425e-09	0.853536	FALSE
Breast_Mammary_Tissue_chr19_10352442_B2_ENSG00000174652.17	3	-0.0674387	0.0306669	0.0278726	-0.064664	-0.0818061	-0.155807	0.472038	1.09256e-08	0.355248	FALSE
Breast_Mammary_Tissue_chr19_10352442_B2_ENSG00000180739.13	12	0.0233594	0.0605712	0.699754	0.0231028	0.0336094	0.111737	0.450432	1.01969e-11	0.96088	FALSE
Breast_Mammary_Tissue_chr19_10352442_B2_ENSG00000196605.7	12	0.00331798	0.0368012	0.92816	0.0317816	0.0236262	0.0596477	0.513907	8.64505e-15	0.991772	FALSE
Breast_Mammary_Tissue_chr19_10352442_B2_ENSG00000197256.10	7	0.087314	0.130453	0.503295	0.0131215	0.0107713	-0.0839177	0.282258	9.66169e-05	0.913503	FALSE
Breast_Mammary_Tissue_chr19_10352442_B2_ENSG00000197961.11	8	-0.0536818	0.0577696	0.352765	-0.0733681	-0.0766177	-0.037224	0.891251	4.31413e-08	0.855452	FALSE
Breast_Mammary_Tissue_chr19_10352442_B2_ENSG00000198258.10	7	0.0832655	0.0998404	0.404289	-0.00218842	-0.00744215	0.131464	0.822159	1.9047e-07	0.878755	FALSE
Breast_Mammary_Tissue_chr19_10352442_B2_ENSG00000213339.8	7	0.0124439	0.0888051	0.88856	0.0254739	0.0127039	0.472156	0.204153	2.44861e-06	0.987198	FALSE
Breast_Mammary_Tissue_chr19_10352442_B2_ENSG00000214212.8	13	0.0309959	0.0685285	0.651048	0.0562414	0.0343515	-0.0278581	0.590924	5.57668e-08	0.949691	FALSE
Breast_Mammary_Tissue_chr19_10352442_B2_ENSG00000220201.7	8	0.0346063	0.0665662	0.603149	0.0394816	0.104211	0.164503	0.393264	2.51476e-11	0.939576	FALSE
Breast_Mammary_Tissue_chr19_10352442_B2_ENSG00000224689.9	9	-0.0144367	0.0382393	0.705776	0.0358429	0.0232507	-0.0618504	0.474336	1.19727e-09	0.961702	FALSE
Breast_Mammary_Tissue_chr19_10352442_B2_ENSG00000239830.1	12	-0.0235982	0.0379971	0.534565	-0.0111884	-0.00148609	-0.0434971	0.668943	8.00347e-09	0.922699	FALSE
Breast_Mammary_Tissue_chr19_10352442_B2_ENSG00000244165.1	5	0.00896682	0.0494898	0.856222	0.0121213	0.0068518	0.0598713	0.438528	4.44451e-24	0.983144	FALSE
Breast_Mammary_Tissue_chr19_10352442_B2_ENSG00000266936.1	11	-0.0187185	0.0749719	0.80284	-0.104551	-0.0952535	0.00729294	0.907647	5.03716e-07	0.976742	FALSE
Breast_Mammary_Tissue_chr19_10352442_B2_ENSG00000267082.1	10	-0.213494	0.0827784	0.00990556	-0.133868	-0.147993	-0.160624	0.688645	3.95952e-06	0.196865	FALSE
Breast_Mammary_Tissue_chr19_10352442_B2_ENSG00000267100.1	11	0.0417654	0.0559053	0.455018	0.0173645	0.038738	-0.0293984	0.464649	1.04922e-20	0.898784	FALSE
Breast_Mammary_Tissue_chr19_10352442_B2_ENSG00000267106.5	7	0.0740038	0.0449435	0.0996414	0.0801448	0.0638891	-0.0166133	0.332402	1.70836e-06	0.603563	FALSE
Breast_Mammary_Tissue_chr19_10352442_B2_ENSG00000267119.1	10	0.00612748	0.0285993	0.83035	-0.0120035	-0.000548234	-0.00291237	0.811324	2.42846e-08	0.980376	FALSE
Breast_Mammary_Tissue_chr19_10352442_B2_ENSG00000267197.1	15	0.0397728	0.0446462	0.373013	-0.0164237	-0.0106967	0.115462	0.530775	2.73031e-14	0.866033	FALSE
Breast_Mammary_Tissue_chr19_10352442_B2_ENSG00000267289.1	10	0.0454528	0.0230613	0.0487284	0.0267641	0.0156872	0.0339041	0.797191	4.99587e-11	0.458932	FALSE
Breast_Mammary_Tissue_chr19_10352442_B2_ENSG00000267370.1	15	-0.0108919	0.0280267	0.697552	-0.016133	-0.0054293	0.0436137	0.164639	4.96781e-12	0.960351	FALSE
Breast_Mammary_Tissue_chr19_10352442_B2_ENSG00000267387.1	15	0.0265109	0.0215294	0.218181	0.0399696	0.0531591	0.0285473	0.963353	1.71942e-17	0.768022	FALSE
Breast_Mammary_Tissue_chr19_10352442_B2_ENSG00000267534.2	11	-0.0184661	0.048174	0.701482	0.0012158	0.0139823	0.187108	0.20771	2.51178e-10	0.961357	FALSE
Breast_Mammary_Tissue_chr19_10352442_B2_ENSG00000267612.1	14	-0.00283102	0.0348245	0.935208	-0.0122519	-0.0160009	-0.0416768	0.582308	3.42617e-10	0.992606	FALSE
Breast_Mammary_Tissue_chr19_10352442_B2_ENSG00000267650.1	13	-0.0471268	0.0409353	0.249629	-0.0114077	-0.00733289	-0.0192659	0.65009	6.70362e-11	0.793414	FALSE
Breast_Mammary_Tissue_chr19_10352442_B2_ENSG00000267673.6	9	-0.00845287	0.058931	0.885945	-0.0796569	-0.0843206	0.0340538	0.648832	1.52837e-11	0.986635	FALSE
Breast_Mammary_Tissue_chr19_10352442_B2_ENSG00000267741.1	7	-0.037336	0.0351686	0.288405	-0.00112339	0.0111747	0.062457	0.0966043	5.93571e-08	0.818279	FALSE
Breast_Mammary_Tissue_chr19_10352442_B2_ENSG00000273733.1	10	0.0667575	0.0480484	0.164717	0.0456865	0.0465142	0.131253	0.529261	2.94617e-05	0.711052	FALSE
Breast_Mammary_Tissue_chr19_10352442_B2_ENSG00000274425.1	7	0.144403	0.0515364	0.00507933	0.111514	0.124043	0.226243	0.574383	6.63226e-08	0.128768	FALSE
Breast_Mammary_Tissue_chr19_10352442_B2_ENSG00000276757.1	10	-0.0378264	0.0556691	0.496829	-0.0501839	-0.0561152	-0.205061	0.167307	1.83432e-05	0.911628	FALSE
Breast_Mammary_Tissue_chr19_10352442_B2_ENSG00000277587.1	11	-0.0410892	0.0338915	0.225369	-0.032712	-0.0357231	-0.0701502	0.699717	1.88301e-12	0.774396	FALSE
Breast_Mammary_Tissue_chr19_10352442_B2_ENSG00000278611.1	9	0.119064	0.047259	0.0117559	0.132827	0.122566	0.118146	0.99253	2.70127e-06	0.218707	FALSE
Breast_Mammary_Tissue_chr19_10352442_B2_ENSG00000279807.1	5	0.142655	0.121251	0.239383	0.105227	0.298373	0.351248	0.486709	0.0115724	0.784777	FALSE
Breast_Mammary_Tissue_chr19_10352442_B2_ENSG00000283108.1	2	0.0447323	0.0375332	0.233337					9.16973e-05	0.779826	FALSE
Breast_Mammary_Tissue_chr19_10414696_C2_ENSG00000065989.15	16	0.00402261	0.0271189	0.882081	0.0196789	0.0270866	0.000363226	0.941983	4.94684e-17	0.986197	FALSE
Breast_Mammary_Tissue_chr19_10414696_C2_ENSG00000076662.9	12	-0.0147013	0.0151034	0.330366	-0.0110983	-0.0124466	0.0232474	0.303737	1.16541e-10	0.843777	FALSE
Breast_Mammary_Tissue_chr19_10414696_C2_ENSG00000079805.16	6	-0.0110295	0.0659058	0.867092	-0.0223939	-0.0395811	0.402356	0.108615	1.68335e-10	0.984473	FALSE
Breast_Mammary_Tissue_chr19_10414696_C2_ENSG00000079999.13	8	0.0447508	0.0316616	0.157535	0.0487297	0.0751607	0.0517295	0.895585	9.917e-12	0.702184	FALSE
Breast_Mammary_Tissue_chr19_10414696_C2_ENSG00000080573.6	16	-0.0240029	0.0170552	0.15932	-0.0247644	-0.0284366	-0.0200749	0.887061	1.65187e-17	0.70437	FALSE
Breast_Mammary_Tissue_chr19_10414696_C2_ENSG00000090339.8	8	-0.00427476	0.0269978	0.874191	0.0103243	0.0109683	-0.0248467	0.82605	2.30497e-08	0.985446	FALSE
Breast_Mammary_Tissue_chr19_10414696_C2_ENSG00000099203.6	6	0.00772006	0.0291034	0.790806	0.00901269	0.0138103	0.106049	0.303455	1.65595e-07	0.975289	FALSE
Breast_Mammary_Tissue_chr19_10414696_C2_ENSG00000105088.8	6	0.0199965	0.0197056	0.31022	0.00198949	-0.0018615	-0.0686723	0.23478	4.48827e-18	0.831065	FALSE
Breast_Mammary_Tissue_chr19_10414696_C2_ENSG00000105364.13	13	0.00843789	0.0230259	0.714028	0.0362003	0.0356249	0.045042	0.539282	4.90919e-21	0.963032	FALSE
Breast_Mammary_Tissue_chr19_10414696_C2_ENSG00000105376.4	15	-0.0187572	0.0191227	0.32665	-0.0283347	-0.0281584	-0.0412923	0.497179	2.65988e-12	0.841288	FALSE
Breast_Mammary_Tissue_chr19_10414696_C2_ENSG00000105397.13	7	0.0211238	0.0330932	0.523271	0.0262767	0.0620325	0.138629	0.123764	6.70047e-13	0.919653	FALSE
Breast_Mammary_Tissue_chr19_10414696_C2_ENSG00000105401.8	12	0.0232446	0.045696	0.610977	-0.0361461	-0.0150949	-0.0432531	0.410886	5.47632e-10	0.941067	FALSE
Breast_Mammary_Tissue_chr19_10414696_C2_ENSG00000105514.7	6	0.0304383	0.0709502	0.667916	0.00923328	0.0111455	-0.0206219	0.674871	0.0507428	0.954219	FALSE
Breast_Mammary_Tissue_chr19_10414696_C2_ENSG00000105518.13	4	-0.0340227	0.0350999	0.33239	-0.0239075	-0.0207938	-0.0124427	0.6405	0.000295457	0.844814	FALSE
Breast_Mammary_Tissue_chr19_10414696_C2_ENSG00000105520.10	2	0.0538453	0.0605406	0.373784					0.00790062	0.866319	FALSE
Breast_Mammary_Tissue_chr19_10414696_C2_ENSG00000127445.13	7	0.0348282	0.0388066	0.369462	0.0311163	0.0346858	0.0303053	0.938756	2.98215e-09	0.863875	FALSE
Breast_Mammary_Tissue_chr19_10414696_C2_ENSG00000127452.8	10	-0.0275529	0.0236485	0.243978	-0.0376851	-0.0186766	0.0166087	0.254839	8.17289e-08	0.788961	FALSE
Breast_Mammary_Tissue_chr19_10414696_C2_ENSG00000127616.17	9	-0.0346173	0.0484544	0.474962	-0.0491263	-0.0489862	-0.173402	0.307917	8.02003e-10	0.905378	FALSE
Breast_Mammary_Tissue_chr19_10414696_C2_ENSG00000129347.19	6	-0.00452643	0.00996443	0.649642	-0.00449079	-0.00476362	-0.00288392	0.898697	4.69505e-38	0.949672	FALSE
Breast_Mammary_Tissue_chr19_10414696_C2_ENSG00000129351.17	8	0.0597692	0.0815473	0.463595	0.0442812	0.0346837	-0.133381	0.131534	4.47233e-08	0.901495	FALSE
Breast_Mammary_Tissue_chr19_10414696_C2_ENSG00000129353.14	9	0.033579	0.0229254	0.143001	0.0173999	0.020514	-0.0918877	0.0990258	1.37935e-08	0.682675	FALSE
Breast_Mammary_Tissue_chr19_10414696_C2_ENSG00000129354.11	13	0.038016	0.0470367	0.418964	0.0538952	0.0617413	0.119687	0.370366	3.30231e-08	0.88459	FALSE
Breast_Mammary_Tissue_chr19_10414696_C2_ENSG00000129355.6	6	0.0146184	0.0198768	0.462064	0.0110477	0.0129626	0.0566959	0.723936	2.4502e-11	0.901137	FALSE
Breast_Mammary_Tissue_chr19_10414696_C2_ENSG00000130158.13	12	-0.00438958	0.0453125	0.922827	-0.0394297	-0.03738	-0.125042	0.133731	3.86255e-06	0.991201	FALSE
Breast_Mammary_Tissue_chr19_10414696_C2_ENSG00000130164.13	7	-0.0469881	0.0255387	0.0657854	-0.0287528	-0.0293186	0.0356106	0.296779	4.05416e-06	0.519042	FALSE
Breast_Mammary_Tissue_chr19_10414696_C2_ENSG00000130173.13	9	-0.000806594	0.0283523	0.977304	0.00234297	-0.000791408	0.0223506	0.624967	0.000108856	0.997091	FALSE
Breast_Mammary_Tissue_chr19_10414696_C2_ENSG00000130733.10	15	0.0299654	0.0291433	0.303852	-0.0100084	-0.00494395	-0.0767387	0.0602834	5.69281e-13	0.826928	FALSE
Breast_Mammary_Tissue_chr19_10414696_C2_ENSG00000130734.9	7	-0.015726	0.0218813	0.472329	-0.010101	-0.000545332	0.0197543	0.205294	1.69521e-11	0.9047	FALSE
Breast_Mammary_Tissue_chr19_10414696_C2_ENSG00000130810.19	14	-0.0388763	0.0251306	0.12187	-0.0392982	-0.040162	-0.0612408	0.426373	2.82212e-11	0.64718	FALSE
Breast_Mammary_Tissue_chr19_10414696_C2_ENSG00000130811.11	12	-0.0394487	0.0560234	0.481342	-0.0376838	-0.0302038	0.0847046	0.0348483	1.90599e-10	0.907361	FALSE
Breast_Mammary_Tissue_chr19_10414696_C2_ENSG00000130812.10	6	0.00387049	0.0154673	0.802404	-0.00177289	-0.00134914	0.01551	0.67128	6.29391e-08	0.976654	FALSE
Breast_Mammary_Tissue_chr19_10414696_C2_ENSG00000130813.17	6	0.0131185	0.0384067	0.732676	-0.0136715	-0.0141048	-0.0658825	0.364089	1.47527e-07	0.966015	FALSE
Breast_Mammary_Tissue_chr19_10414696_C2_ENSG00000130816.14	10	0.0285261	0.0250493	0.254787	0.00744343	-0.00164712	0.0540595	0.655632	2.29718e-09	0.795603	FALSE
Breast_Mammary_Tissue_chr19_10414696_C2_ENSG00000130818.11	5	0.0226066	0.0264799	0.393255	0.0322178	0.0316922	0.231049	0.39521	0.000312056	0.874822	FALSE
Breast_Mammary_Tissue_chr19_10414696_C2_ENSG00000142444.6	8	0.0519547	0.0334512	0.120388	0.0143949	-0.0122493	0.0843317	0.693867	6.46598e-06	0.644732	FALSE
Breast_Mammary_Tissue_chr19_10414696_C2_ENSG00000142453.11	4	0.0253099	0.0368274	0.49192	0.0257726	0.0255419	0.0338413	0.943995	0.00020325	0.910406	FALSE
Breast_Mammary_Tissue_chr19_10414696_C2_ENSG00000161847.13	9	0.00941682	0.0272475	0.729641	-0.0338764	-0.0400531	-0.0388663	0.282243	2.65515e-09	0.965527	FALSE
Breast_Mammary_Tissue_chr19_10414696_C2_ENSG00000161888.11	6	-0.00662846	0.0301786	0.82615	-0.00129356	-0.00352177	-0.0402186	0.523652	1.65461e-05	0.979854	FALSE
Breast_Mammary_Tissue_chr19_10414696_C2_ENSG00000171466.9	10	0.0251589	0.0337054	0.455405	0.00676258	0.00193354	0.122693	0.308639	7.16623e-09	0.898846	FALSE
Breast_Mammary_Tissue_chr19_10414696_C2_ENSG00000171469.10	6	-0.0265732	0.0280253	0.343035	-0.0207555	-0.00441233	-0.0457043	0.668505	1.92422e-09	0.851177	FALSE
Breast_Mammary_Tissue_chr19_10414696_C2_ENSG00000173928.2	5	-0.03564	0.0668215	0.593784	-0.0850551	-0.088549	-0.0748029	0.891892	0.0390783	0.937306	FALSE
Breast_Mammary_Tissue_chr19_10414696_C2_ENSG00000174652.17	2	-0.00937981	0.0368442	0.799047					6.51202e-06	0.976034	FALSE
Breast_Mammary_Tissue_chr19_10414696_C2_ENSG00000180739.13	12	0.00375646	0.0187591	0.841287	0.00781138	0.0110716	0.0191412	0.686476	7.9616e-12	0.981498	FALSE
Breast_Mammary_Tissue_chr19_10414696_C2_ENSG00000183401.11	5	0.00559679	0.0643723	0.930716	0.0231926	0.0410951	-0.0510167	0.717707	0.0128036	0.991886	FALSE
Breast_Mammary_Tissue_chr19_10414696_C2_ENSG00000196605.7	9	-0.0218776	0.0288095	0.447621	-0.0272769	-0.0215239	-0.0178974	0.944085	1.40638e-09	0.895946	FALSE
Breast_Mammary_Tissue_chr19_10414696_C2_ENSG00000197256.10	10	-0.0142613	0.0499575	0.775286	-0.0165801	-0.013931	0.0901796	0.0768891	1.74707e-05	0.973443	FALSE
Breast_Mammary_Tissue_chr19_10414696_C2_ENSG00000197961.11	4	-0.0246844	0.0358615	0.491247	-0.0255198	-0.0175331	-0.0216997	0.978427	2.72317e-05	0.910188	FALSE
Breast_Mammary_Tissue_chr19_10414696_C2_ENSG00000198258.10	6	0.0442953	0.125485	0.724093	-0.0314129	-0.0156207	-0.259033	0.143284	3.92028e-06	0.964511	FALSE
Breast_Mammary_Tissue_chr19_10414696_C2_ENSG00000213339.8	7	-0.0714407	0.0389218	0.0664328	-0.0602591	-0.000957242	-0.213989	0.404625	2.43351e-06	0.521304	FALSE
Breast_Mammary_Tissue_chr19_10414696_C2_ENSG00000214212.8	13	0.00311401	0.0181618	0.863863	0.0220251	0.0168218	0.00689616	0.896922	3.89088e-08	0.983983	FALSE
Breast_Mammary_Tissue_chr19_10414696_C2_ENSG00000220201.7	8	0.014904	0.0313177	0.634146	0.0530735	0.0476535	0.0707577	0.598797	4.09929e-12	0.946465	FALSE
Breast_Mammary_Tissue_chr19_10414696_C2_ENSG00000224689.9	8	0.0141541	0.0168924	0.402089	0.0107866	0.00490032	0.0365784	0.472085	1.83139e-09	0.877851	FALSE
Breast_Mammary_Tissue_chr19_10414696_C2_ENSG00000239830.1	11	-0.0194726	0.0154718	0.208178	-0.00615098	-0.00469158	-0.0271388	0.836004	7.4796e-08	0.757696	FALSE
Breast_Mammary_Tissue_chr19_10414696_C2_ENSG00000244165.1	4	0.0197636	0.0159296	0.214724	0.0200704	0.0198341	0.0206177	0.970403	3.71311e-24	0.765054	FALSE
Breast_Mammary_Tissue_chr19_10414696_C2_ENSG00000266936.1	11	0.00598775	0.0224406	0.789603	0.00243572	0.00438342	0.0925319	0.161591	4.04544e-07	0.975289	FALSE
Breast_Mammary_Tissue_chr19_10414696_C2_ENSG00000267082.1	9	-0.0105462	0.0303368	0.728112	-0.0276324	-0.0280916	-0.136769	0.122505	1.44645e-07	0.965168	FALSE
Breast_Mammary_Tissue_chr19_10414696_C2_ENSG00000267100.1	11	0.0586645	0.0199786	0.00332079	0.0559516	0.0535234	0.0353636	0.517619	9.31323e-21	0.0963134	FALSE
Breast_Mammary_Tissue_chr19_10414696_C2_ENSG00000267106.5	7	0.0396614	0.0211298	0.0605135	0.0362654	0.0359058	-0.0253259	0.167191	1.77476e-06	0.503122	FALSE
Breast_Mammary_Tissue_chr19_10414696_C2_ENSG00000267119.1	8	-0.000322846	0.0115651	0.97773	0.00659515	0.00797061	0.00318263	0.853734	1.54152e-08	0.997171	FALSE
Breast_Mammary_Tissue_chr19_10414696_C2_ENSG00000267197.1	15	0.0116068	0.0128604	0.366777	-0.0114899	-0.0148012	0.0117805	0.996074	1.83744e-14	0.862396	FALSE
Breast_Mammary_Tissue_chr19_10414696_C2_ENSG00000267277.1	2	0.0276421	0.0795918	0.728367					0.0567628	0.965252	FALSE
Breast_Mammary_Tissue_chr19_10414696_C2_ENSG00000267289.1	9	0.0097398	0.0108424	0.369024	0.00953118	0.00834048	0.0208931	0.58097	8.43405e-11	0.863655	FALSE
Breast_Mammary_Tissue_chr19_10414696_C2_ENSG00000267370.1	7	0.0217009	0.0297051	0.465057	-0.00455079	-0.00800799	-0.0389394	0.373031	1.07957e-08	0.902225	FALSE
Breast_Mammary_Tissue_chr19_10414696_C2_ENSG00000267387.1	15	-0.00362745	0.0090181	0.687507	-0.0154695	-0.0224362	0.00603533	0.607027	1.46823e-17	0.958143	FALSE
Breast_Mammary_Tissue_chr19_10414696_C2_ENSG00000267534.2	8	0.00700919	0.0191519	0.714381	-0.00615162	-0.00210738	0.020686	0.846854	4.01027e-09	0.963051	FALSE
Breast_Mammary_Tissue_chr19_10414696_C2_ENSG00000267612.1	12	0.0132339	0.0169264	0.434305	0.0216744	0.0223562	-0.00636368	0.585501	1.12028e-09	0.890544	FALSE
Breast_Mammary_Tissue_chr19_10414696_C2_ENSG00000267650.1	13	0.0108536	0.017284	0.530032	0.0147857	0.00640547	0.00869075	0.954147	1.6421e-10	0.921638	FALSE
Breast_Mammary_Tissue_chr19_10414696_C2_ENSG00000267673.6	10	0.00874131	0.0389187	0.822287	0.0151008	0.0140681	-0.0263498	0.541485	2.21931e-11	0.979396	FALSE
Breast_Mammary_Tissue_chr19_10414696_C2_ENSG00000267741.1	7	0.0104057	0.012039	0.387405	0.0211171	0.0101749	0.0464354	0.151957	5.10312e-08	0.872812	FALSE
Breast_Mammary_Tissue_chr19_10414696_C2_ENSG00000273733.1	2	0.0358157	0.0216859	0.0986236					0.00449991	0.601784	FALSE
Breast_Mammary_Tissue_chr19_10414696_C2_ENSG00000274425.1	6	0.0423412	0.0174029	0.0149746	0.0368748	0.0452147	0.0712993	0.618891	5.22646e-08	0.252089	FALSE
Breast_Mammary_Tissue_chr19_10414696_C2_ENSG00000276757.1	13	-0.00399316	0.0195306	0.837997	0.0232866	0.0191291	0.100192	0.00699375	1.4516e-07	0.98083	FALSE
Breast_Mammary_Tissue_chr19_10414696_C2_ENSG00000277587.1	9	-0.00573255	0.0149603	0.701583	-0.00749787	-0.00270537	0.00416105	0.77169	1.54045e-10	0.961357	FALSE
Breast_Mammary_Tissue_chr19_10414696_C2_ENSG00000278611.1	6	0.00870506	0.0247736	0.7253	-0.0108236	-0.00191198	0.0571336	0.506696	2.56823e-06	0.964713	FALSE
Breast_Mammary_Tissue_chr19_10414696_C2_ENSG00000279807.1	5	0.0924871	0.0348643	0.00798341	0.0966819	0.0966722	0.237229	0.369191	0.00286253	0.172457	FALSE
Breast_Mammary_Tissue_chr19_4717660_A2_ENSG00000007264.14	4	0.149409	0.0895757	0.0953227	0.155325	0.151657	0.370945	0.610578	0.00139694	0.595298	FALSE
Breast_Mammary_Tissue_chr19_4717660_A2_ENSG00000008382.15	8	0.0825851	0.188804	0.661812	-0.12308	-0.110524	-0.60086	0.139406	6.83529e-16	0.952542	FALSE
Breast_Mammary_Tissue_chr19_4717660_A2_ENSG00000011132.11	7	-0.000796365	0.140844	0.995489	-0.0216358	-0.0334175	0.0304429	0.886449	1.97115e-05	0.999424	FALSE
Breast_Mammary_Tissue_chr19_4717660_A2_ENSG00000060566.13	12	0.0241113	0.0335095	0.471811	0.0116016	0.0143596	0.071759	0.457089	2.10222e-09	0.904637	FALSE
Breast_Mammary_Tissue_chr19_4717660_A2_ENSG00000074842.7	16	-0.108974	0.104646	0.297707	-0.128234	-0.162734	-0.0856136	0.937562	5.92909e-16	0.82329	FALSE
Breast_Mammary_Tissue_chr19_4717660_A2_ENSG00000077009.13	6	0.0735977	0.0595715	0.216663	0.0754911	0.0718747	0.288321	0.100706	0.000155345	0.766818	FALSE
Breast_Mammary_Tissue_chr19_4717660_A2_ENSG00000077463.14	12	0.133564	0.0826265	0.105991	0.102091	0.0812023	-0.148251	0.273842	1.11656e-11	0.61773	FALSE
Breast_Mammary_Tissue_chr19_4717660_A2_ENSG00000089847.12	11	-0.0113796	0.0708489	0.872395	-0.017026	-0.0283531	-0.172012	0.0317312	4.93277e-11	0.985369	FALSE
Breast_Mammary_Tissue_chr19_4717660_A2_ENSG00000105229.6	7	0.0767962	0.128836	0.551124	0.0636747	0.0699986	0.28467	0.374728	1.82347e-05	0.926978	FALSE
Breast_Mammary_Tissue_chr19_4717660_A2_ENSG00000105246.5	16	0.00660133	0.080796	0.934882	-0.0495307	-0.0556222	-0.212522	0.138234	7.00003e-13	0.992606	FALSE
Breast_Mammary_Tissue_chr19_4717660_A2_ENSG00000105248.15	12	0.00460111	0.0774665	0.952638	0.00152673	-0.036358	-0.0538337	0.772916	1.91327e-09	0.994295	FALSE
Breast_Mammary_Tissue_chr19_4717660_A2_ENSG00000105255.10	6	-0.119954	0.0783471	0.125755	0.00282817	-0.00136583	-0.17614	0.801299	8.47635e-08	0.653493	FALSE
Breast_Mammary_Tissue_chr19_4717660_A2_ENSG00000105278.10	6	-0.0738145	0.0730775	0.312455	-0.0749995	-0.0770954	-0.0500123	0.86372	5.77192e-05	0.832706	FALSE
Breast_Mammary_Tissue_chr19_4717660_A2_ENSG00000105355.8	7	0.120118	0.0829867	0.147774	0.124477	0.155948	0.251575	0.579262	6.13108e-18	0.689628	FALSE
Breast_Mammary_Tissue_chr19_4717660_A2_ENSG00000105426.16	5	-0.0765701	0.174378	0.660587	-0.0898351	-0.0974913	-1.15436	0.0624969	5.61897e-07	0.952382	FALSE
Breast_Mammary_Tissue_chr19_4717660_A2_ENSG00000126934.13	14	-0.00624038	0.113479	0.956145	-0.0652873	-0.0529624	-0.03271	0.89143	6.18617e-13	0.994561	FALSE
Breast_Mammary_Tissue_chr19_4717660_A2_ENSG00000127663.14	10	0.000143795	0.150841	0.999239	-0.0878896	-0.103132	-0.13599	0.772352	2.52106e-12	0.999952	FALSE
Breast_Mammary_Tissue_chr19_4717660_A2_ENSG00000127666.9	11	0.0496085	0.062714	0.428928	0.00686195	0.0260956	-0.266238	0.24396	6.11912e-15	0.888783	FALSE
Breast_Mammary_Tissue_chr19_4717660_A2_ENSG00000130254.11	8	-0.160898	0.106508	0.130873	-0.14498	-0.137091	-0.330621	0.266615	6.75734e-05	0.66207	FALSE
Breast_Mammary_Tissue_chr19_4717660_A2_ENSG00000130255.12	4	-0.109078	0.26037	0.675263	-0.0437203	-0.0413646	-0.395502	0.676485	0.00054268	0.955632	FALSE
Breast_Mammary_Tissue_chr19_4717660_A2_ENSG00000141965.4	12	0.126636	0.0350357	0.000300932	0.12382	0.123601	0.166301	0.601309	1.44447e-18	0.0162933	TRUE
Breast_Mammary_Tissue_chr19_4717660_A2_ENSG00000141985.9	10	0.353757	0.207636	0.0884294	0.196272	0.145766	0.331978	0.940516	1.63717e-10	0.579197	FALSE
Breast_Mammary_Tissue_chr19_4717660_A2_ENSG00000142002.16	8	-0.236861	0.0788608	0.00266863	-0.175786	-0.315393	-0.460788	0.191211	8.9742e-16	0.0829262	FALSE
Breast_Mammary_Tissue_chr19_4717660_A2_ENSG00000160633.12	3	0.00914703	0.11492	0.936559	-0.00150152	-0.00274323	-0.0554046	0.776613	0.000147839	0.992664	FALSE
Breast_Mammary_Tissue_chr19_4717660_A2_ENSG00000167657.13	12	0.0104279	0.115927	0.928326	-0.0609025	0.0617964	0.479608	0.108279	1.30476e-07	0.991772	FALSE
Breast_Mammary_Tissue_chr19_4717660_A2_ENSG00000167658.15	5	-0.0145813	0.140555	0.917375	-0.135295	-0.18473	0.557038	0.113848	2.61442e-09	0.990681	FALSE
Breast_Mammary_Tissue_chr19_4717660_A2_ENSG00000167664.8	12	0.0281807	0.0466658	0.545922	0.0226731	0.0261752	0.0662018	0.678352	2.11656e-09	0.925296	FALSE
Breast_Mammary_Tissue_chr19_4717660_A2_ENSG00000167670.15	8	0.00110149	0.0316599	0.972246	-0.014931	-0.00989409	-0.0746165	0.0779275	2.90754e-47	0.996517	FALSE
Breast_Mammary_Tissue_chr19_4717660_A2_ENSG00000167671.11	10	-0.0831078	0.117146	0.478054	0.0393223	0.0587912	-0.48786	0.15794	5.96711e-22	0.906186	FALSE
Breast_Mammary_Tissue_chr19_4717660_A2_ENSG00000167674.14	11	0.0116821	0.0948312	0.901958	0.0263398	0.0405862	-0.0832574	0.67566	9.26694e-09	0.988667	FALSE
Breast_Mammary_Tissue_chr19_4717660_A2_ENSG00000167676.4	13	0.1137	0.10396	0.274093	-0.0156322	0.0217702	0.0328627	0.654406	1.8275e-12	0.80958	FALSE
Breast_Mammary_Tissue_chr19_4717660_A2_ENSG00000167680.15	9	0.275687	0.130236	0.0342748	0.0675715	0.0100622	0.188616	0.817771	8.91918e-12	0.393682	FALSE
Breast_Mammary_Tissue_chr19_4717660_A2_ENSG00000167733.13	7	-0.0393581	0.105709	0.709651	-0.157414	-0.074086	-0.341381	0.207015	0.00101209	0.962411	FALSE
Breast_Mammary_Tissue_chr19_4717660_A2_ENSG00000171236.9	9	-0.103116	0.0583118	0.0770021	-0.036993	-0.0140003	-0.232334	0.319339	2.20211e-11	0.550872	FALSE
Breast_Mammary_Tissue_chr19_4717660_A2_ENSG00000174917.8	4	0.197551	0.280931	0.48193	0.383248	0.386603	0.525495	0.35673	0.00289323	0.907586	FALSE
Breast_Mammary_Tissue_chr19_4717660_A2_ENSG00000178078.11	7	-0.0452153	0.0991836	0.64848	-0.065765	-0.0594571	-0.00695662	0.856667	4.58443e-16	0.949466	FALSE
Breast_Mammary_Tissue_chr19_4717660_A2_ENSG00000178951.8	13	0.00854587	0.0714906	0.904849	0.0153148	0.0231283	-0.0228612	0.882778	1.46951e-12	0.989323	FALSE
Breast_Mammary_Tissue_chr19_4717660_A2_ENSG00000183617.4	5	0.0600905	0.234207	0.797511	-0.161817	-0.243346	0.525239	0.637674	0.000996317	0.975894	FALSE
Breast_Mammary_Tissue_chr19_4717660_A2_ENSG00000185361.8	16	-0.0448916	0.0439929	0.307526	-0.0561879	-0.074368	-0.107922	0.30716	2.35434e-16	0.829283	FALSE
Breast_Mammary_Tissue_chr19_4717660_A2_ENSG00000205784.2	8	0.148701	0.0638692	0.0199005	0.159163	0.153988	0.0698669	0.456914	1.74888e-10	0.297327	FALSE
Breast_Mammary_Tissue_chr19_4717660_A2_ENSG00000205790.1	7	0.0437394	0.0677949	0.518816	-0.0456539	-0.100954	0.0777599	0.866507	6.06667e-13	0.918097	FALSE
Breast_Mammary_Tissue_chr19_4717660_A2_ENSG00000214456.8	11	0.085025	0.0755267	0.260267	0.0834761	0.112335	0.0483387	0.747958	1.54964e-16	0.799678	FALSE
Breast_Mammary_Tissue_chr19_4717660_A2_ENSG00000223573.6	4	0.150315	0.095611	0.115915	0.0814722	0.0453382	1.02222	0.233247	9.09805e-06	0.636894	FALSE
Breast_Mammary_Tissue_chr19_4717660_A2_ENSG00000233270.1	12	-0.0603249	0.0435727	0.166216	-0.0084842	0.00497886	-0.132839	0.233589	1.09191e-07	0.712804	FALSE
Breast_Mammary_Tissue_chr19_4717660_A2_ENSG00000267011.5	9	-0.105462	0.0854162	0.216948	-0.0641926	-0.045832	0.175411	0.0154944	1.6102e-09	0.766892	FALSE
Breast_Mammary_Tissue_chr19_4717660_A2_ENSG00000267030.1	9	0.0154405	0.0806053	0.848089	-0.0661685	-0.0330189	0.164888	0.312036	1.08975e-09	0.982324	FALSE
Breast_Mammary_Tissue_chr19_4717660_A2_ENSG00000267138.1	4	-0.069755	0.196067	0.722011	0.0123184	0.0245376	0.20597	0.508195	0.0052436	0.964	FALSE
Breast_Mammary_Tissue_chr19_4717660_A2_ENSG00000267205.1	4	-0.0439212	0.212948	0.836593	0.164597	0.162899	-0.590185	0.693001	0.0331263	0.980782	FALSE
Breast_Mammary_Tissue_chr19_4717660_A2_ENSG00000267255.1	7	-0.0111161	0.0481206	0.817311	-0.0246618	-0.0193725	0.116546	0.39059	3.91584e-10	0.978673	FALSE
Breast_Mammary_Tissue_chr19_4717660_A2_ENSG00000267769.1	8	0.00492868	0.0225576	0.827045	-0.00688926	-0.0128834	-0.0192678	0.307857	8.40554e-90	0.979978	FALSE
Breast_Mammary_Tissue_chr19_4717660_A2_ENSG00000267980.1	9	-0.0259964	0.0482309	0.589888	-0.0158249	-0.0214394	0.023243	0.65827	4.43911e-11	0.937092	FALSE
Breast_Mammary_Tissue_chr19_4717660_A2_ENSG00000268536.1	9	-0.0108381	0.054259	0.841678	0.00116606	0.00528287	-0.0832936	0.715458	2.61515e-12	0.981553	FALSE
Breast_Mammary_Tissue_chr19_4717660_A2_ENSG00000268670.1	7	-0.0536508	0.0896898	0.549718	-0.093361	-0.0940583	0.0825653	0.555735	2.58946e-08	0.926381	FALSE
Breast_Mammary_Tissue_chr19_4717660_A2_ENSG00000269318.1	14	-0.0782072	0.0492072	0.111983	-0.0776737	-0.0768904	-0.137648	0.391684	3.05654e-14	0.629642	FALSE
Breast_Mammary_Tissue_chr19_4717660_A2_ENSG00000274447.1	7	-0.0341003	0.0401332	0.395504	-0.0734422	-0.0634085	-0.0515292	0.754566	2.8334e-09	0.87549	FALSE
Breast_Mammary_Tissue_chr19_4717660_A2_ENSG00000276043.4	11	0.0270146	0.0468617	0.564295	0.0359045	0.0420722	-0.025641	0.649903	1.78888e-11	0.93031	FALSE
Breast_Mammary_Tissue_chr19_4717660_A2_ENSG00000280239.1	9	-0.150459	0.09971	0.131307	-0.0377937	-0.0497514	-0.0202163	0.225489	5.89468e-30	0.662729	FALSE
Breast_Mammary_Tissue_chr19_4717660_A2_ENSG00000283928.1	11	-0.0178503	0.0657854	0.786129	0.05276	0.0414959	-0.0627367	0.647951	2.13104e-10	0.974954	FALSE
Breast_Mammary_Tissue_chr19_4717660_B2_ENSG00000007264.14	4	0.0831437	0.0610127	0.172968	0.110949	0.116745	-0.0447959	0.677979	0.0013575	0.721392	FALSE
Breast_Mammary_Tissue_chr19_4717660_B2_ENSG00000008382.15	8	0.0653805	0.0931469	0.482737	-0.0200848	-0.0328494	-0.246891	0.184577	3.66539e-16	0.907646	FALSE
Breast_Mammary_Tissue_chr19_4717660_B2_ENSG00000011132.11	7	0.0501938	0.0822078	0.541482	0.0505002	0.0527156	0.104495	0.668605	1.78748e-05	0.924105	FALSE
Breast_Mammary_Tissue_chr19_4717660_B2_ENSG00000060566.13	12	-0.00609827	0.0296591	0.837094	-0.0131177	-0.00628086	0.0353102	0.457167	1.98711e-09	0.980782	FALSE
Breast_Mammary_Tissue_chr19_4717660_B2_ENSG00000074842.7	16	-0.0192739	0.0596522	0.746616	-0.0605719	-0.0618722	-0.0616196	0.749135	6.12991e-17	0.967705	FALSE
Breast_Mammary_Tissue_chr19_4717660_B2_ENSG00000077009.13	6	0.0389311	0.0421229	0.355368	0.0218049	0.0226494	0.182178	0.115066	0.000144616	0.856751	FALSE
Breast_Mammary_Tissue_chr19_4717660_B2_ENSG00000077463.14	11	0.104665	0.0652648	0.10878	0.0856229	0.0829563	-0.0801195	0.369944	1.45115e-11	0.623085	FALSE
Breast_Mammary_Tissue_chr19_4717660_B2_ENSG00000089847.12	11	0.0422681	0.0481722	0.38025	0.0168	0.013506	-0.0905451	0.0170326	4.4694e-11	0.868965	FALSE
Breast_Mammary_Tissue_chr19_4717660_B2_ENSG00000105229.6	7	0.229486	0.0652454	0.000436014	0.245211	0.143576	0.348878	0.339948	1.76254e-05	0.0216407	TRUE
Breast_Mammary_Tissue_chr19_4717660_B2_ENSG00000105246.5	15	-0.00615946	0.0451773	0.891553	-0.0436202	-0.0533074	-0.136638	0.118181	2.41105e-12	0.987371	FALSE
Breast_Mammary_Tissue_chr19_4717660_B2_ENSG00000105248.15	12	-0.0223762	0.0691612	0.746289	-0.0737246	-0.0753468	-0.12263	0.572654	1.85524e-09	0.967682	FALSE
Breast_Mammary_Tissue_chr19_4717660_B2_ENSG00000105255.10	7	-0.058935	0.0413183	0.153763	0.000793592	0.00702734	-0.0858675	0.813165	5.26308e-08	0.697089	FALSE
Breast_Mammary_Tissue_chr19_4717660_B2_ENSG00000105278.10	6	-0.0963996	0.0495733	0.0518246	-0.103252	-0.106019	-0.170715	0.455023	6.0598e-05	0.471548	FALSE
Breast_Mammary_Tissue_chr19_4717660_B2_ENSG00000105355.8	7	0.107514	0.0568801	0.0587327	0.108786	0.109318	0.0660878	0.803375	5.09442e-18	0.497294	FALSE
Breast_Mammary_Tissue_chr19_4717660_B2_ENSG00000105426.16	5	-0.00122892	0.0846486	0.988417	-0.0386838	-0.041171	-0.384672	0.200702	4.61967e-07	0.998579	FALSE
Breast_Mammary_Tissue_chr19_4717660_B2_ENSG00000126934.13	14	0.0457715	0.0815048	0.574402	0.00567332	0.0033155	-0.00999208	0.680742	5.49233e-13	0.933196	FALSE
Breast_Mammary_Tissue_chr19_4717660_B2_ENSG00000127663.14	10	0.0353894	0.0899708	0.694066	0.0535627	0.0276223	-0.178376	0.487162	2.0497e-12	0.959611	FALSE
Breast_Mammary_Tissue_chr19_4717660_B2_ENSG00000127666.9	12	0.0132022	0.0403205	0.743341	0.019142	0.0367551	-0.00796076	0.893551	4.5861e-15	0.967093	FALSE
Breast_Mammary_Tissue_chr19_4717660_B2_ENSG00000130254.11	8	-0.0597586	0.0683524	0.381971	-0.124432	-0.0877325	0.0709013	0.22446	6.51504e-05	0.869593	FALSE
Breast_Mammary_Tissue_chr19_4717660_B2_ENSG00000130255.12	4	-0.143145	0.21554	0.506613	-0.336948	-0.343659	-0.899951	0.192493	0.000587514	0.914326	FALSE
Breast_Mammary_Tissue_chr19_4717660_B2_ENSG00000141965.4	12	0.0884864	0.0240397	0.000232464	0.0965108	0.0906982	0.0880738	0.993929	1.01367e-18	0.0132649	TRUE
Breast_Mammary_Tissue_chr19_4717660_B2_ENSG00000141985.9	10	0.213405	0.135356	0.114884	0.0753896	0.0703925	0.160182	0.781927	2.58044e-11	0.635491	FALSE
Breast_Mammary_Tissue_chr19_4717660_B2_ENSG00000142002.16	8	-0.127742	0.0427111	0.00278217	-0.146243	-0.143815	-0.189683	0.511258	5.70203e-16	0.0852042	FALSE
Breast_Mammary_Tissue_chr19_4717660_B2_ENSG00000160633.12	3	-0.00204621	0.0802671	0.979662	-0.0544828	-0.0641747	-0.0727262	0.75026	0.000157215	0.997179	FALSE
Breast_Mammary_Tissue_chr19_4717660_B2_ENSG00000167657.13	12	0.0270199	0.0721257	0.707942	-0.00848444	0.0781638	0.28142	0.161139	1.10048e-07	0.962117	FALSE
Breast_Mammary_Tissue_chr19_4717660_B2_ENSG00000167658.15	5	-0.0343696	0.073429	0.639737	-0.0696784	-0.0807102	0.0972357	0.540996	1.99988e-09	0.947602	FALSE
Breast_Mammary_Tissue_chr19_4717660_B2_ENSG00000167664.8	13	0.0283175	0.0288053	0.325576	-0.0351352	-0.0313229	0.0626303	0.544156	3.74142e-10	0.84076	FALSE
Breast_Mammary_Tissue_chr19_4717660_B2_ENSG00000167670.15	8	-0.0165414	0.0183822	0.368196	-0.0236319	-0.0247914	-0.0560287	0.120098	1.99309e-47	0.863181	FALSE
Breast_Mammary_Tissue_chr19_4717660_B2_ENSG00000167671.11	9	-0.140472	0.0992195	0.156844	-0.0330536	-0.0122214	-0.3573	0.384057	1.34745e-22	0.70114	FALSE
Breast_Mammary_Tissue_chr19_4717660_B2_ENSG00000167674.14	11	0.0396916	0.0671059	0.554202	-0.0176733	-0.00157669	-0.0235751	0.708966	9.10953e-09	0.927975	FALSE
Breast_Mammary_Tissue_chr19_4717660_B2_ENSG00000167676.4	13	0.0656497	0.0663276	0.322282	0.076149	0.0922659	0.14962	0.467201	1.45132e-12	0.83876	FALSE
Breast_Mammary_Tissue_chr19_4717660_B2_ENSG00000167680.15	9	0.144261	0.0753333	0.0554961	0.0724432	-0.0339801	0.237569	0.657546	6.16714e-12	0.486437	FALSE
Breast_Mammary_Tissue_chr19_4717660_B2_ENSG00000167733.13	7	-0.166901	0.0785721	0.0336552	-0.177076	-0.155663	-0.203112	0.837288	0.00110222	0.390405	FALSE
Breast_Mammary_Tissue_chr19_4717660_B2_ENSG00000171236.9	9	-0.0268156	0.0406063	0.50901	0.0216843	0.0316137	-0.163061	0.141307	1.94127e-11	0.915042	FALSE
Breast_Mammary_Tissue_chr19_4717660_B2_ENSG00000174917.8	4	0.149503	0.175351	0.393885	0.0429772	-0.00738076	0.163405	0.940312	0.00276723	0.875139	FALSE
Breast_Mammary_Tissue_chr19_4717660_B2_ENSG00000178078.11	7	-0.0873146	0.0868466	0.314709	-0.13128	-0.133841	-0.0957896	0.963315	4.65359e-16	0.834143	FALSE
Breast_Mammary_Tissue_chr19_4717660_B2_ENSG00000178951.8	13	-0.0125633	0.0468487	0.78857	-0.0509566	-0.102293	-0.128463	0.379261	1.2767e-12	0.975289	FALSE
Breast_Mammary_Tissue_chr19_4717660_B2_ENSG00000183617.4	5	-0.124403	0.15708	0.428377	-0.0925638	0.104459	0.198855	0.616513	0.000944166	0.88851	FALSE
Breast_Mammary_Tissue_chr19_4717660_B2_ENSG00000185361.8	16	0.0169894	0.0313483	0.587849	0.00802519	-0.00368486	-0.00902846	0.552505	2.04222e-16	0.936664	FALSE
Breast_Mammary_Tissue_chr19_4717660_B2_ENSG00000205784.2	8	0.0735045	0.0327005	0.0245881	0.0609949	0.0624563	0.0866154	0.809124	1.16561e-10	0.332469	FALSE
Breast_Mammary_Tissue_chr19_4717660_B2_ENSG00000205790.1	9	0.0851659	0.054939	0.121096	0.111707	0.0962435	0.111996	0.769305	1.05544e-13	0.645895	FALSE
Breast_Mammary_Tissue_chr19_4717660_B2_ENSG00000214456.8	12	0.0830402	0.0532519	0.118905	0.0544112	0.0663428	0.0701921	0.874102	1.28367e-16	0.641935	FALSE
Breast_Mammary_Tissue_chr19_4717660_B2_ENSG00000223573.6	4	-0.000720258	0.0535271	0.989264	-0.000376907	0.0019033	0.158994	0.667521	7.53744e-06	0.998752	FALSE
Breast_Mammary_Tissue_chr19_4717660_B2_ENSG00000233270.1	13	-0.0415058	0.0277386	0.134571	-0.0577954	-0.0555207	-0.0641786	0.567613	5.86235e-08	0.66884	FALSE
Breast_Mammary_Tissue_chr19_4717660_B2_ENSG00000267011.5	9	-0.0461516	0.0486764	0.343063	-0.0166797	-0.0268948	0.0810168	0.0995347	1.07415e-09	0.851177	FALSE
Breast_Mammary_Tissue_chr19_4717660_B2_ENSG00000267030.1	9	0.00104705	0.0401743	0.979207	0.0584362	0.0441349	0.0899443	0.259287	8.25718e-10	0.997172	FALSE
Breast_Mammary_Tissue_chr19_4717660_B2_ENSG00000267138.1	4	0.101398	0.0976078	0.298885	0.106875	0.108549	0.211486	0.617187	0.00501858	0.824217	FALSE
Breast_Mammary_Tissue_chr19_4717660_B2_ENSG00000267205.1	4	0.0984971	0.143244	0.491692	0.234775	0.195859	-0.257736	0.663999	0.0319488	0.91029	FALSE
Breast_Mammary_Tissue_chr19_4717660_B2_ENSG00000267255.1	7	-0.0414267	0.0375233	0.269582	-0.0450861	-0.0434774	0.0303537	0.553266	3.55163e-10	0.806145	FALSE
Breast_Mammary_Tissue_chr19_4717660_B2_ENSG00000267769.1	8	-0.00978709	0.0136284	0.47267	-0.0167956	-0.0185863	-0.0327109	0.0801239	4.47681e-90	0.904876	FALSE
Breast_Mammary_Tissue_chr19_4717660_B2_ENSG00000267980.1	9	-0.0286075	0.0409341	0.484634	-0.0451029	-0.0413149	-0.0219464	0.936472	4.18813e-11	0.9082	FALSE
Breast_Mammary_Tissue_chr19_4717660_B2_ENSG00000268536.1	9	0.00438898	0.031704	0.889896	-0.0122106	-0.033876	-0.200205	0.109184	1.74585e-12	0.987264	FALSE
Breast_Mammary_Tissue_chr19_4717660_B2_ENSG00000268670.1	7	-0.0312744	0.0620779	0.614407	-0.0284516	-0.0273522	-0.103934	0.631349	2.26678e-08	0.942003	FALSE
Breast_Mammary_Tissue_chr19_4717660_B2_ENSG00000269318.1	14	-0.0152168	0.0257232	0.554145	-0.0192896	-0.0255671	-0.0217024	0.86	1.70912e-14	0.92793	FALSE
Breast_Mammary_Tissue_chr19_4717660_B2_ENSG00000274447.1	7	-0.019517	0.0285405	0.494079	-0.014499	-0.0160398	-0.0558188	0.383875	2.72817e-09	0.910684	FALSE
Breast_Mammary_Tissue_chr19_4717660_B2_ENSG00000276043.4	11	-0.00839749	0.0393273	0.830915	0.0346191	0.0370567	-0.134921	0.165652	1.89384e-11	0.980388	FALSE
Breast_Mammary_Tissue_chr19_4717660_B2_ENSG00000280239.1	9	-0.0924739	0.0582371	0.112312	-0.034791	-0.0393161	-0.0291054	0.330119	2.95229e-30	0.630233	FALSE
Breast_Mammary_Tissue_chr19_4717660_B2_ENSG00000283928.1	11	-0.0638736	0.0492102	0.194296	-0.0210627	-0.0270026	-0.139012	0.317254	1.95553e-10	0.743436	FALSE
Breast_Mammary_Tissue_chr19_4717660_C2_ENSG00000007264.14	4	0.0395699	0.0291545	0.174703	0.0305154	0.0305463	0.0879853	0.739169	0.00134647	0.723841	FALSE
Breast_Mammary_Tissue_chr19_4717660_C2_ENSG00000008382.15	8	0.00303752	0.0398303	0.939211	-0.0325733	-0.0354195	-0.200653	0.0174563	3.27489e-16	0.993094	FALSE
Breast_Mammary_Tissue_chr19_4717660_C2_ENSG00000011132.11	7	0.0662517	0.0381318	0.0823099	0.0912585	0.0872025	0.201773	0.0393343	2.0226e-05	0.563391	FALSE
Breast_Mammary_Tissue_chr19_4717660_C2_ENSG00000060566.13	12	-0.0156126	0.0113722	0.169793	-0.00647016	-0.0118358	-0.00636635	0.656118	1.78165e-09	0.71715	FALSE
Breast_Mammary_Tissue_chr19_4717660_C2_ENSG00000074842.7	16	-0.000923471	0.0314767	0.976595	0.0170195	0.00988211	-0.137607	0.0319928	6.27187e-17	0.996978	FALSE
Breast_Mammary_Tissue_chr19_4717660_C2_ENSG00000077009.13	6	0.0636738	0.0230853	0.00581205	0.0556017	0.0543434	0.0743934	0.833245	0.00015866	0.14044	FALSE
Breast_Mammary_Tissue_chr19_4717660_C2_ENSG00000077463.14	11	0.00496665	0.0307109	0.871524	0.0340131	0.0239121	0.0705532	0.466205	1.345e-11	0.985195	FALSE
Breast_Mammary_Tissue_chr19_4717660_C2_ENSG00000089847.12	10	-0.00341624	0.0142999	0.811183	0.0122259	0.0126017	-0.0133539	0.625127	4.68339e-11	0.977935	FALSE
Breast_Mammary_Tissue_chr19_4717660_C2_ENSG00000105229.6	7	0.0358797	0.0296089	0.225593	0.0177176	0.0103288	0.0597692	0.697282	1.55743e-05	0.774507	FALSE
Breast_Mammary_Tissue_chr19_4717660_C2_ENSG00000105246.5	11	-0.0313999	0.0222946	0.15901	-0.0265104	-0.000757426	-0.130025	0.0437795	9.07387e-12	0.7042	FALSE
Breast_Mammary_Tissue_chr19_4717660_C2_ENSG00000105248.15	12	-0.00462255	0.0239066	0.846678	-0.0161354	-0.0117864	0.00392215	0.883753	1.57153e-09	0.982006	FALSE
Breast_Mammary_Tissue_chr19_4717660_C2_ENSG00000105255.10	8	-0.0202068	0.0251265	0.421281	-0.0399012	-0.0359907	-0.102065	0.0109954	1.17037e-09	0.885654	FALSE
Breast_Mammary_Tissue_chr19_4717660_C2_ENSG00000105278.10	6	-0.0222372	0.0268891	0.408238	-0.0197197	-0.0226675	-0.0628615	0.467925	6.11114e-05	0.880672	FALSE
Breast_Mammary_Tissue_chr19_4717660_C2_ENSG00000105355.8	7	-0.00576321	0.0277621	0.835547	-6.13552e-05	0.0171322	0.0716335	0.312264	4.43066e-18	0.980728	FALSE
Breast_Mammary_Tissue_chr19_4717660_C2_ENSG00000105426.16	5	0.023071	0.0352766	0.51311	-0.0019869	0.000406039	-0.100089	0.318726	4.34315e-07	0.916421	FALSE
Breast_Mammary_Tissue_chr19_4717660_C2_ENSG00000126934.13	15	0.0452147	0.0254058	0.0751248	0.0481302	0.0441446	0.0401845	0.893894	4.0741e-13	0.545927	FALSE
Breast_Mammary_Tissue_chr19_4717660_C2_ENSG00000127663.14	10	0.0176649	0.030371	0.560812	0.0277651	0.0180872	-0.0342184	0.641385	1.65594e-12	0.929563	FALSE
Breast_Mammary_Tissue_chr19_4717660_C2_ENSG00000127666.9	8	0.026742	0.0189863	0.158986	0.0232493	0.0247282	0.0660966	0.456896	1.98243e-14	0.7042	FALSE
Breast_Mammary_Tissue_chr19_4717660_C2_ENSG00000130254.11	8	0.0118125	0.0319675	0.711742	-0.00024402	0.0050374	0.0836625	0.160219	6.33536e-05	0.962779	FALSE
Breast_Mammary_Tissue_chr19_4717660_C2_ENSG00000130255.12	4	-0.0231817	0.0768618	0.762955	-0.02124	-0.0277683	-0.282575	0.285721	0.000557141	0.971024	FALSE
Breast_Mammary_Tissue_chr19_4717660_C2_ENSG00000141965.4	12	0.0225557	0.011181	0.043661	0.0230082	0.0232471	0.0075467	0.553321	8.1228e-19	0.438622	FALSE
Breast_Mammary_Tissue_chr19_4717660_C2_ENSG00000141985.9	10	0.0886463	0.0422437	0.0358656	0.0638892	0.0513338	0.109948	0.714616	1.69428e-11	0.403009	FALSE
Breast_Mammary_Tissue_chr19_4717660_C2_ENSG00000142002.16	8	-0.0658727	0.018946	0.000507303	-0.0788143	-0.0814402	-0.112771	0.278024	5.83234e-16	0.0244458	TRUE
Breast_Mammary_Tissue_chr19_4717660_C2_ENSG00000160633.12	3	-0.0129863	0.0441866	0.768836	-0.0403115	-0.0524879	-0.0617925	0.699707	0.000158605	0.972042	FALSE
Breast_Mammary_Tissue_chr19_4717660_C2_ENSG00000167657.13	12	0.023757	0.0417549	0.569381	0.0247883	0.019944	0.0617633	0.737101	1.13498e-07	0.931903	FALSE
Breast_Mammary_Tissue_chr19_4717660_C2_ENSG00000167658.15	5	-0.0196109	0.0356079	0.581808	0.00919966	0.0262668	-0.0308949	0.91985	2.02471e-09	0.935153	FALSE
Breast_Mammary_Tissue_chr19_4717660_C2_ENSG00000167664.8	13	0.0165254	0.012572	0.18869	0.0132783	0.0112462	0.00740618	0.706721	3.82044e-10	0.738015	FALSE
Breast_Mammary_Tissue_chr19_4717660_C2_ENSG00000167670.15	8	-0.0165882	0.00835816	0.047181	-0.0175129	-0.0186291	-0.0197254	0.772201	2.11676e-47	0.453057	FALSE
Breast_Mammary_Tissue_chr19_4717660_C2_ENSG00000167671.11	9	-0.058314	0.0334662	0.0814254	-0.0498351	-0.0482737	-0.108175	0.554023	9.72091e-23	0.561014	FALSE
Breast_Mammary_Tissue_chr19_4717660_C2_ENSG00000167674.14	11	0.0156823	0.0301827	0.603358	-0.0118571	-0.00182732	-0.00895279	0.747417	8.53436e-09	0.93961	FALSE
Breast_Mammary_Tissue_chr19_4717660_C2_ENSG00000167676.4	13	0.0187617	0.0292443	0.521165	0.0161135	0.0182853	0.0905816	0.169057	1.28778e-12	0.918832	FALSE
Breast_Mammary_Tissue_chr19_4717660_C2_ENSG00000167680.15	9	0.019184	0.029857	0.520531	0.0170851	0.018649	0.0636987	0.592239	5.11227e-12	0.918687	FALSE
Breast_Mammary_Tissue_chr19_4717660_C2_ENSG00000167733.13	7	-0.0564837	0.0351474	0.108043	-0.0558976	-0.0355577	0.010897	0.359898	0.00103349	0.621795	FALSE
Breast_Mammary_Tissue_chr19_4717660_C2_ENSG00000171236.9	10	-0.0177021	0.0177133	0.317616	-0.0292219	-0.0293973	-0.00665764	0.779201	1.7511e-11	0.835925	FALSE
Breast_Mammary_Tissue_chr19_4717660_C2_ENSG00000174917.8	4	-0.0163639	0.0747661	0.826753	-0.0310888	-0.0297165	-0.0325862	0.835905	0.0027427	0.979969	FALSE
Breast_Mammary_Tissue_chr19_4717660_C2_ENSG00000178078.11	7	-0.012916	0.0339086	0.703273	-0.0217924	-0.0198976	-0.011323	0.982244	3.91156e-16	0.961505	FALSE
Breast_Mammary_Tissue_chr19_4717660_C2_ENSG00000178951.8	13	0.0256696	0.024303	0.290862	0.0135091	0.00528387	-0.0779907	0.112648	1.33194e-12	0.820132	FALSE
Breast_Mammary_Tissue_chr19_4717660_C2_ENSG00000183617.4	5	-0.140855	0.045983	0.00218983	-0.112048	-0.109075	-0.0450463	0.576815	0.000912414	0.07228	FALSE
Breast_Mammary_Tissue_chr19_4717660_C2_ENSG00000185361.8	16	-0.0119986	0.0134678	0.372977	0.00171911	0.0084945	-0.0219351	0.589717	1.74455e-16	0.866033	FALSE
Breast_Mammary_Tissue_chr19_4717660_C2_ENSG00000205784.2	8	0.019523	0.0129966	0.133057	-0.00340858	-0.00657654	0.0274802	0.691327	9.55347e-11	0.665977	FALSE
Breast_Mammary_Tissue_chr19_4717660_C2_ENSG00000205790.1	9	0.00694614	0.0230797	0.763443	0.0140982	0.00750312	-0.0355033	0.433504	2.23274e-14	0.971109	FALSE
Breast_Mammary_Tissue_chr19_4717660_C2_ENSG00000214456.8	12	0.0397817	0.0261078	0.127572	0.0351379	0.0369793	0.0745916	0.368465	1.21249e-16	0.656615	FALSE
Breast_Mammary_Tissue_chr19_4717660_C2_ENSG00000223573.6	4	0.00912159	0.0234955	0.697848	0.00734454	0.00706699	0.0471295	0.831149	7.0855e-06	0.960376	FALSE
Breast_Mammary_Tissue_chr19_4717660_C2_ENSG00000233270.1	13	-0.0186695	0.0131752	0.156477	-0.012345	-0.016217	-0.0308722	0.536878	5.76635e-08	0.700679	FALSE
Breast_Mammary_Tissue_chr19_4717660_C2_ENSG00000267011.5	9	-0.0205518	0.0194002	0.289436	-0.0225315	-0.0263408	0.0379626	0.0585315	9.48567e-10	0.819236	FALSE
Breast_Mammary_Tissue_chr19_4717660_C2_ENSG00000267030.1	10	-0.0245775	0.0167945	0.14335	-0.0164818	-0.0137964	0.0150284	0.23868	1.53743e-10	0.683232	FALSE
Breast_Mammary_Tissue_chr19_4717660_C2_ENSG00000267138.1	4	0.0852347	0.0267797	0.00145851	0.0842766	0.0872893	0.0517884	0.565765	0.0049224	0.054218	FALSE
Breast_Mammary_Tissue_chr19_4717660_C2_ENSG00000267205.1	4	0.117981	0.0368374	0.00136121	0.110111	0.131392	0.166028	0.78469	0.0310962	0.0516195	FALSE
Breast_Mammary_Tissue_chr19_4717660_C2_ENSG00000267255.1	5	-0.0111228	0.0145667	0.445122	-0.0233098	-0.0260917	-0.0953383	0.143631	7.79001e-10	0.895247	FALSE
Breast_Mammary_Tissue_chr19_4717660_C2_ENSG00000267769.1	8	-0.00868228	0.00497549	0.0809832	-0.01169	-0.0118456	-0.0174948	0.176955	3.00234e-92	0.560066	FALSE
Breast_Mammary_Tissue_chr19_4717660_C2_ENSG00000267980.1	9	-0.0310736	0.012494	0.0128794	-0.0369617	-0.0370959	-0.0326313	0.950761	3.64176e-11	0.231137	FALSE
Breast_Mammary_Tissue_chr19_4717660_C2_ENSG00000268536.1	9	0.0144635	0.0164314	0.378731	0.012253	0.00482084	0.0249577	0.881918	1.81854e-12	0.867956	FALSE
Breast_Mammary_Tissue_chr19_4717660_C2_ENSG00000268670.1	7	-0.0132344	0.0238107	0.578337	-0.0152117	-0.0114221	-0.0699009	0.340283	2.0575e-08	0.934402	FALSE
Breast_Mammary_Tissue_chr19_4717660_C2_ENSG00000269318.1	14	-0.0255359	0.0138737	0.0656805	-0.0342001	-0.0386623	-0.0144593	0.570623	1.89618e-14	0.518621	FALSE
Breast_Mammary_Tissue_chr19_4717660_C2_ENSG00000274447.1	7	0.0027565	0.0121239	0.820143	-0.00608456	-0.00415576	-0.0114286	0.455726	2.34128e-09	0.979021	FALSE
Breast_Mammary_Tissue_chr19_4717660_C2_ENSG00000276043.4	11	0.017888	0.0144793	0.216676	0.0190464	0.0207043	-0.0103026	0.385917	1.62972e-11	0.766829	FALSE
Breast_Mammary_Tissue_chr19_4717660_C2_ENSG00000280239.1	8	-0.011924	0.016278	0.46385	-0.000782528	-0.000202879	0.00662879	0.422865	1.39071e-30	0.901567	FALSE
Breast_Mammary_Tissue_chr19_4717660_C2_ENSG00000283928.1	11	0.0126802	0.0188895	0.502043	0.0137591	0.0126296	0.00636228	0.828829	1.47406e-10	0.913171	FALSE
Breast_Mammary_Tissue_chr19_48697960_A2_ENSG00000024422.11	5	-0.49057	0.354103	0.165934	-0.367892	-0.377361	-0.897477	0.355038	0.0345595	0.712679	FALSE
Breast_Mammary_Tissue_chr19_48697960_A2_ENSG00000063127.15	7	0.0202695	0.0725562	0.779967	0.00510727	0.000732222	0.0730711	0.659033	4.14109e-10	0.97409	FALSE
Breast_Mammary_Tissue_chr19_48697960_A2_ENSG00000063176.15	8	-0.00366063	0.106246	0.972515	0.151711	0.118444	0.471686	0.026496	3.0685e-12	0.996581	FALSE
Breast_Mammary_Tissue_chr19_48697960_A2_ENSG00000063177.12	14	-0.066906	0.112629	0.552486	0.0336058	0.0832494	0.109974	0.331489	3.61468e-13	0.92737	FALSE
Breast_Mammary_Tissue_chr19_48697960_A2_ENSG00000063180.8	8	0.217286	0.156121	0.163988	0.13062	0.0792686	-0.022678	0.619765	2.35088e-09	0.710495	FALSE
Breast_Mammary_Tissue_chr19_48697960_A2_ENSG00000074219.13	14	-0.0738537	0.0791488	0.350769	0.000828834	0.00371955	0.0282654	0.564552	4.46611e-10	0.854522	FALSE
Breast_Mammary_Tissue_chr19_48697960_A2_ENSG00000087074.7	10	-0.0364774	0.078705	0.643028	0.0538523	0.0946771	-0.295965	0.163663	5.69043e-13	0.948289	FALSE
Breast_Mammary_Tissue_chr19_48697960_A2_ENSG00000087076.8	12	0.0601537	0.052717	0.253841	0.118709	0.10745	0.174941	0.35744	2.84427e-27	0.795373	FALSE
Breast_Mammary_Tissue_chr19_48697960_A2_ENSG00000087086.14	6	0.113849	0.164672	0.489333	0.0541357	0.0656051	-0.00927848	0.859629	2.04261e-11	0.909622	FALSE
Breast_Mammary_Tissue_chr19_48697960_A2_ENSG00000087088.19	8	-0.00734749	0.0795398	0.9264	0.0229576	0.0203228	0.0279612	0.773978	2.12843e-08	0.991498	FALSE
Breast_Mammary_Tissue_chr19_48697960_A2_ENSG00000088002.11	13	-0.0136346	0.0775944	0.860517	0.00236604	-0.000869635	0.0666754	0.578891	9.1165e-13	0.983714	FALSE
Breast_Mammary_Tissue_chr19_48697960_A2_ENSG00000090554.12	4	-0.00864374	0.178417	0.96136	-0.0140985	-0.020268	0.0933124	0.741422	3.0248e-05	0.995049	FALSE
Breast_Mammary_Tissue_chr19_48697960_A2_ENSG00000104804.7	11	-0.0803013	0.0393872	0.0414734	-0.119216	-0.131852	-0.0988255	0.725934	2.27711e-19	0.429462	FALSE
Breast_Mammary_Tissue_chr19_48697960_A2_ENSG00000104805.15	9	0.0152946	0.134469	0.909444	0.0356193	0.00983055	0.151752	0.474468	3.10417e-10	0.989728	FALSE
Breast_Mammary_Tissue_chr19_48697960_A2_ENSG00000104808.7	12	-0.018585	0.0401622	0.643544	-0.0155161	-0.0247584	-0.0253799	0.911039	1.26667e-11	0.948431	FALSE
Breast_Mammary_Tissue_chr19_48697960_A2_ENSG00000104812.14	10	0.0124998	0.11365	0.912421	0.136607	0.168171	-0.143955	0.572814	4.29071e-10	0.990204	FALSE
Breast_Mammary_Tissue_chr19_48697960_A2_ENSG00000104826.12	8	-0.0169221	0.033346	0.611825	-0.0149221	-0.00596799	-0.0156642	0.988254	6.16134e-12	0.941502	FALSE
Breast_Mammary_Tissue_chr19_48697960_A2_ENSG00000104848.1	10	-0.00255271	0.0358318	0.943206	0.000289605	0.00136559	-0.00870183	0.918423	1.18663e-08	0.993497	FALSE
Breast_Mammary_Tissue_chr19_48697960_A2_ENSG00000104852.14	9	0.061798	0.0935458	0.508857	-0.027059	0.0133198	-0.458474	0.0146135	2.12008e-19	0.915021	FALSE
Breast_Mammary_Tissue_chr19_48697960_A2_ENSG00000104863.11	12	0.00952395	0.0512787	0.852657	0.0442513	0.0396525	0.0159604	0.930632	6.92574e-13	0.982926	FALSE
Breast_Mammary_Tissue_chr19_48697960_A2_ENSG00000104870.12	11	0.0233628	0.102945	0.820466	-0.00760547	0.0140134	0.0837844	0.869311	8.71486e-08	0.979076	FALSE
Breast_Mammary_Tissue_chr19_48697960_A2_ENSG00000104872.10	5	-0.0302608	0.106319	0.775933	-0.0426271	-0.0480077	0.0693625	0.528164	1.6219e-06	0.973599	FALSE
Breast_Mammary_Tissue_chr19_48697960_A2_ENSG00000104888.9	8	0.0997781	0.0819762	0.223544	0.103276	0.108156	0.288196	0.251693	2.989e-07	0.772943	FALSE
Breast_Mammary_Tissue_chr19_48697960_A2_ENSG00000104894.11	13	-0.0635909	0.0983476	0.517895	-0.054122	-0.0531015	-0.251135	0.245361	4.46784e-10	0.917904	FALSE
Breast_Mammary_Tissue_chr19_48697960_A2_ENSG00000104901.6	13	0.0374306	0.0515032	0.467371	0.094669	0.0836064	0.0385133	0.988278	2.36354e-09	0.903011	FALSE
Breast_Mammary_Tissue_chr19_48697960_A2_ENSG00000105373.18	2	0.148512	0.231349	0.520912					0.00692782	0.918755	FALSE
Breast_Mammary_Tissue_chr19_48697960_A2_ENSG00000105438.8	6	-0.104922	0.10846	0.333355	0.00914643	0.0214023	0.00523706	0.613033	6.54786e-09	0.845353	FALSE
Breast_Mammary_Tissue_chr19_48697960_A2_ENSG00000105443.13	7	-0.0920173	0.0629664	0.143914	-0.111545	0.00860155	0.149936	0.132665	1.1681e-17	0.684207	FALSE
Breast_Mammary_Tissue_chr19_48697960_A2_ENSG00000105447.12	13	0.0411269	0.0647636	0.525408	0.0186056	0.0126688	-0.224119	0.0338946	1.37884e-20	0.920274	FALSE
Breast_Mammary_Tissue_chr19_48697960_A2_ENSG00000105464.3	9	0.0432883	0.040945	0.290407	0.0113054	0.015433	-0.0751951	0.0710451	6.21978e-12	0.819846	FALSE
Breast_Mammary_Tissue_chr19_48697960_A2_ENSG00000105479.15	8	-0.00172821	0.0447641	0.969204	-0.0023566	-0.00318557	0.0654316	0.642462	8.80276e-22	0.996104	FALSE
Breast_Mammary_Tissue_chr19_48697960_A2_ENSG00000105483.17	5	-0.315978	0.28118	0.261117	-0.0433016	-0.0186648	0.557246	0.14593	1.18361e-09	0.800374	FALSE
Breast_Mammary_Tissue_chr19_48697960_A2_ENSG00000105486.13	9	-0.124996	0.134483	0.352655	0.048008	-0.110749	0.159586	0.263988	1.82101e-07	0.855404	FALSE
Breast_Mammary_Tissue_chr19_48697960_A2_ENSG00000105499.13	15	0.00369444	0.0463522	0.936473	-0.0399244	-0.0192632	0.0473053	0.575646	2.56936e-13	0.992664	FALSE
Breast_Mammary_Tissue_chr19_48697960_A2_ENSG00000105516.10	16	0.0360983	0.0610123	0.554082	0.0125151	0.00185765	-0.169015	0.0657671	5.87179e-13	0.92793	FALSE
Breast_Mammary_Tissue_chr19_48697960_A2_ENSG00000105523.3	11	-0.0670244	0.0739131	0.364513	-0.0105412	-0.038938	0.026286	0.433584	2.06604e-12	0.861497	FALSE
Breast_Mammary_Tissue_chr19_48697960_A2_ENSG00000105538.9	11	-0.0803247	0.0962001	0.403731	-0.117218	-0.203552	-0.185923	0.251086	1.27358e-12	0.878458	FALSE
Breast_Mammary_Tissue_chr19_48697960_A2_ENSG00000105552.14	12	0.0227737	0.0653182	0.727346	-0.0168106	-0.0187767	-0.0410504	0.647058	4.27682e-14	0.965126	FALSE
Breast_Mammary_Tissue_chr19_48697960_A2_ENSG00000105559.11	19	-0.0565474	0.0618111	0.360274	-0.0778797	-0.0395176	0.0925095	0.104586	9.92998e-15	0.859512	FALSE
Breast_Mammary_Tissue_chr19_48697960_A2_ENSG00000126453.9	7	-0.236204	0.111468	0.0340888	-0.154711	-0.162562	-0.564499	0.373523	0.00109182	0.3928	FALSE
Breast_Mammary_Tissue_chr19_48697960_A2_ENSG00000126456.15	6	-0.00724238	0.252534	0.977121	0.164376	0.150945	0.264538	0.453138	0.00317929	0.997057	FALSE
Breast_Mammary_Tissue_chr19_48697960_A2_ENSG00000126457.21	5	-0.127135	0.16603	0.443834	-0.102638	-0.102708	-0.0167187	0.669789	0.00565102	0.895019	FALSE
Breast_Mammary_Tissue_chr19_48697960_A2_ENSG00000126458.3	9	-0.322334	0.171427	0.0600672	-0.185118	-0.165139	-0.272771	0.865072	5.6852e-07	0.501628	FALSE
Breast_Mammary_Tissue_chr19_48697960_A2_ENSG00000126460.10	2	0.341936	0.189803	0.07162					0.00102131	0.536488	FALSE
Breast_Mammary_Tissue_chr19_48697960_A2_ENSG00000126461.14	3	0.183416	0.251716	0.466208	0.0477542	0.0458091	-0.807486	0.309803	0.00165149	0.902594	FALSE
Breast_Mammary_Tissue_chr19_48697960_A2_ENSG00000126464.13	6	-0.0515917	0.145214	0.722379	-0.0744551	-0.0733425	-0.292575	0.414278	0.000187274	0.964109	FALSE
Breast_Mammary_Tissue_chr19_48697960_A2_ENSG00000130528.11	12	0.0611634	0.0810666	0.450559	-0.00740168	0.00611535	0.227014	0.107634	1.89102e-13	0.897228	FALSE
Breast_Mammary_Tissue_chr19_48697960_A2_ENSG00000130529.15	9	0.00392668	0.037965	0.917623	0.0313706	0.0293846	0.0977392	0.0910619	2.2293e-24	0.990681	FALSE
Breast_Mammary_Tissue_chr19_48697960_A2_ENSG00000142227.10	12	0.125588	0.0926541	0.175275	0.0866214	0.0602176	0.126587	0.996221	2.89507e-09	0.7244	FALSE
Breast_Mammary_Tissue_chr19_48697960_A2_ENSG00000142233.11	11	-0.0659962	0.0824531	0.423474	-0.0190236	-0.0656717	-0.0932016	0.887311	4.79971e-12	0.886484	FALSE
Breast_Mammary_Tissue_chr19_48697960_A2_ENSG00000142235.8	8	-0.0977257	0.0952388	0.304839	-0.0119656	0.0102711	0.229211	0.0681467	5.72716e-10	0.827293	FALSE
Breast_Mammary_Tissue_chr19_48697960_A2_ENSG00000142534.6	4	-0.183261	0.172449	0.28792	-0.126376	-0.127333	0.544427	0.416043	0.000281128	0.818041	FALSE
Breast_Mammary_Tissue_chr19_48697960_A2_ENSG00000142541.16	3	-0.344872	0.31448	0.272799	-0.26291	-0.07097	0.113202	0.845364	0.0020423	0.808631	FALSE
Breast_Mammary_Tissue_chr19_48697960_A2_ENSG00000142546.13	8	-0.0929628	0.14983	0.534957	0.0487955	0.0605243	-0.0619554	0.87365	5.13632e-05	0.922756	FALSE
Breast_Mammary_Tissue_chr19_48697960_A2_ENSG00000142552.7	5	0.247397	0.119574	0.038547	0.266089	0.26153	0.48625	0.452829	4.76812e-06	0.416441	FALSE
Breast_Mammary_Tissue_chr19_48697960_A2_ENSG00000161558.10	7	-0.0276046	0.0594485	0.642401	0.00468326	0.0130371	-0.0162562	0.905677	4.01327e-10	0.948154	FALSE
Breast_Mammary_Tissue_chr19_48697960_A2_ENSG00000161609.9	16	-0.0240958	0.0349994	0.491162	-0.0193021	-0.00598032	-0.0925007	0.245628	1.0914e-11	0.91015	FALSE
Breast_Mammary_Tissue_chr19_48697960_A2_ENSG00000161618.9	10	-0.0263237	0.080262	0.742933	-0.0416016	-0.0434425	-0.180291	0.369521	5.91612e-09	0.966997	FALSE
Breast_Mammary_Tissue_chr19_48697960_A2_ENSG00000174951.10	14	0.15846	0.0675622	0.0190068	0.103939	0.153947	0.120021	0.738455	6.23484e-17	0.289518	FALSE
Breast_Mammary_Tissue_chr19_48697960_A2_ENSG00000176909.11	14	-0.0425945	0.0747084	0.568581	-0.206561	-0.231015	0.054039	0.474426	1.61969e-14	0.931702	FALSE
Breast_Mammary_Tissue_chr19_48697960_A2_ENSG00000176920.11	13	0.222135	0.118963	0.0618654	0.0300096	0.0399829	-0.0907776	0.18169	2.31727e-13	0.50794	FALSE
Breast_Mammary_Tissue_chr19_48697960_A2_ENSG00000177202.2	8	-0.0899557	0.0722974	0.213409	-0.0858751	-0.0865935	-0.275951	0.27983	7.26967e-12	0.763539	FALSE
Breast_Mammary_Tissue_chr19_48697960_A2_ENSG00000177380.13	8	-0.00439795	0.114058	0.969242	0.112945	0.161159	-0.415844	0.228148	9.94646e-10	0.996104	FALSE
Breast_Mammary_Tissue_chr19_48697960_A2_ENSG00000178150.9	13	0.0643234	0.0343234	0.060925	0.0447896	0.04352	-0.0467415	0.121104	3.13938e-18	0.504233	FALSE
Breast_Mammary_Tissue_chr19_48697960_A2_ENSG00000178980.14	6	-0.0304421	0.132895	0.818815	0.0113713	0.00707659	-0.192451	0.480463	0.00232034	0.978682	FALSE
Breast_Mammary_Tissue_chr19_48697960_A2_ENSG00000182264.8	11	-0.0274985	0.0214107	0.199024	-0.0200192	-0.0183816	-0.000574334	0.328862	1.789e-39	0.748772	FALSE
Breast_Mammary_Tissue_chr19_48697960_A2_ENSG00000182324.6	15	-0.0186131	0.0573756	0.74563	-0.0431929	-0.00440963	-0.0339185	0.884173	2.88355e-15	0.967616	FALSE
Breast_Mammary_Tissue_chr19_48697960_A2_ENSG00000183207.13	12	0.0502678	0.0734546	0.493762	0.0201203	-0.0139428	-0.18176	0.0940792	2.72907e-20	0.910592	FALSE
Breast_Mammary_Tissue_chr19_48697960_A2_ENSG00000185453.12	11	0.0774444	0.0588705	0.18834	0.0454845	0.0707985	-0.113409	0.231565	8.60399e-11	0.737795	FALSE
Breast_Mammary_Tissue_chr19_48697960_A2_ENSG00000196337.11	8	-0.109187	0.0714385	0.126411	-0.0702666	-0.0679852	0.195725	0.10871	6.87705e-08	0.654656	FALSE
Breast_Mammary_Tissue_chr19_48697960_A2_ENSG00000197813.5	13	0.0210284	0.0682974	0.758162	-0.017719	-0.00931638	0.0279357	0.956963	1.55882e-09	0.970225	FALSE
Breast_Mammary_Tissue_chr19_48697960_A2_ENSG00000199631.1	8	0.00708029	0.0611015	0.90775	0.0740054	0.0610167	0.0883645	0.770894	2.47749e-06	0.989582	FALSE
Breast_Mammary_Tissue_chr19_48697960_A2_ENSG00000200259.1	14	0.0100327	0.046557	0.829383	-0.0109506	-0.00111136	0.0434941	0.672101	1.3167e-08	0.980242	FALSE
Breast_Mammary_Tissue_chr19_48697960_A2_ENSG00000200530.1	4	-0.00150168	0.0634567	0.98112	0.0395356	0.0369637	0.250501	0.256324	4.77862e-05	0.997446	FALSE
Breast_Mammary_Tissue_chr19_48697960_A2_ENSG00000221803.1	5	-0.103595	0.0882846	0.240627	-0.111096	-0.105444	-0.37836	0.175683	0.00198858	0.78605	FALSE
Breast_Mammary_Tissue_chr19_48697960_A2_ENSG00000221916.3	8	-0.0080151	0.0618704	0.896925	-0.0483261	0.0359309	-0.231048	0.24845	4.81255e-11	0.988052	FALSE
Breast_Mammary_Tissue_chr19_48697960_A2_ENSG00000225950.8	14	0.0944063	0.0791919	0.233214	-0.0229951	-0.00112954	-0.192573	0.069373	1.43116e-13	0.77972	FALSE
Breast_Mammary_Tissue_chr19_48697960_A2_ENSG00000232871.8	10	-0.0436499	0.0296069	0.140398	-0.0511446	-0.048571	-0.0375733	0.927342	1.84973e-47	0.677898	FALSE
Breast_Mammary_Tissue_chr19_48697960_A2_ENSG00000260366.1	12	-0.0477215	0.0353983	0.177617	-0.0148569	-0.014898	0.0654028	0.0791236	1.57228e-10	0.726815	FALSE
Breast_Mammary_Tissue_chr19_48697960_A2_ENSG00000267898.1	14	-0.0456697	0.0366473	0.212693	-0.062781	-0.0634756	-0.112841	0.335194	5.61688e-14	0.762877	FALSE
Breast_Mammary_Tissue_chr19_48697960_A2_ENSG00000268001.1	13	-0.0881591	0.0804348	0.273065	-0.22605	-0.230864	-0.278388	0.173538	2.29277e-10	0.808847	FALSE
Breast_Mammary_Tissue_chr19_48697960_A2_ENSG00000268093.1	8	0.0351128	0.0384367	0.360967	0.00240854	0.000578151	0.0928606	0.541339	2.40957e-09	0.859763	FALSE
Breast_Mammary_Tissue_chr19_48697960_A2_ENSG00000268108.1	8	-0.121846	0.0791129	0.123522	-0.0988988	-0.100467	-0.0678402	0.785977	1.42805e-08	0.650044	FALSE
Breast_Mammary_Tissue_chr19_48697960_A2_ENSG00000268157.1	11	0.0121221	0.0399673	0.76166	0.0413027	0.0421868	0.0113897	0.995086	2.89102e-09	0.970764	FALSE
Breast_Mammary_Tissue_chr19_48697960_A2_ENSG00000268287.1	13	-0.0638675	0.117992	0.588309	-0.168491	-0.174779	-0.14277	0.756473	1.34992e-12	0.93677	FALSE
Breast_Mammary_Tissue_chr19_48697960_A2_ENSG00000268583.1	13	0.0208603	0.0419172	0.618727	0.0347223	0.0479912	0.181233	0.0580851	5.6054e-08	0.942894	FALSE
Breast_Mammary_Tissue_chr19_48697960_A2_ENSG00000268655.2	12	0.0369817	0.0472739	0.434046	0.0188452	0.0239694	-0.0192738	0.557461	4.96047e-14	0.890402	FALSE
Breast_Mammary_Tissue_chr19_48697960_A2_ENSG00000268686.1	16	-0.0100705	0.0359095	0.779139	-0.0199892	-0.0212772	-0.0068239	0.951991	2.20002e-12	0.974009	FALSE
Breast_Mammary_Tissue_chr19_48697960_A2_ENSG00000269534.5	10	-0.127044	0.0457933	0.00553221	-0.107724	-0.0876028	0.0507208	0.181495	1.08323e-09	0.136055	FALSE
Breast_Mammary_Tissue_chr19_48697960_A2_ENSG00000269656.1	3	0.0321814	0.0657785	0.624672	0.0365056	0.053464	-0.402186	0.519943	0.000699978	0.944074	FALSE
Breast_Mammary_Tissue_chr19_48697960_A2_ENSG00000280353.1	6	-0.0014151	0.0284012	0.960262	0.00964037	0.00586332	0.0448083	0.586134	6.45402e-13	0.994892	FALSE
Breast_Mammary_Tissue_chr19_48702851_C2_ENSG00000024422.11	5	-0.11207	0.107399	0.296723	-0.11806	-0.123047	-0.244938	0.297027	0.0423287	0.822745	FALSE
Breast_Mammary_Tissue_chr19_48702851_C2_ENSG00000063127.15	7	0.0498126	0.0216623	0.0214762	0.0303125	0.0344335	0.0107974	0.294281	4.33622e-10	0.310101	FALSE
Breast_Mammary_Tissue_chr19_48702851_C2_ENSG00000063176.15	8	0.0161886	0.0381562	0.671367	0.0478252	0.0594686	0.168409	0.0650311	2.5957e-12	0.954925	FALSE
Breast_Mammary_Tissue_chr19_48702851_C2_ENSG00000063177.12	14	-0.0300451	0.0364497	0.409776	-0.0171982	-0.0353232	-0.0912293	0.322845	2.79931e-13	0.881332	FALSE
Breast_Mammary_Tissue_chr19_48702851_C2_ENSG00000063180.8	8	0.0715062	0.0466692	0.125475	0.0445684	0.0351842	0.00403641	0.651461	1.65838e-09	0.653125	FALSE
Breast_Mammary_Tissue_chr19_48702851_C2_ENSG00000074219.13	14	-0.00644124	0.0253565	0.799475	0.00868334	0.0125652	0.0582181	0.237328	3.36401e-10	0.976079	FALSE
Breast_Mammary_Tissue_chr19_48702851_C2_ENSG00000087074.7	10	0.0184797	0.025419	0.467224	0.0137332	0.0215401	-0.0515449	0.216795	4.811e-13	0.902998	FALSE
Breast_Mammary_Tissue_chr19_48702851_C2_ENSG00000087076.8	12	0.0345038	0.0204671	0.0918312	0.0720708	0.0591341	0.110754	0.107223	2.18302e-27	0.587146	FALSE
Breast_Mammary_Tissue_chr19_48702851_C2_ENSG00000087086.14	7	-0.0619588	0.0613681	0.312674	-0.0757071	-0.0850527	-0.0987486	0.862213	1.68939e-11	0.832794	FALSE
Breast_Mammary_Tissue_chr19_48702851_C2_ENSG00000087088.19	8	-0.0172644	0.0299236	0.563973	-0.00832059	-0.00532064	0.0146757	0.4692	2.22861e-08	0.930177	FALSE
Breast_Mammary_Tissue_chr19_48702851_C2_ENSG00000088002.11	9	-0.0712812	0.0320661	0.0262193	-0.0592424	-0.0751768	-0.101996	0.592064	7.16589e-12	0.344915	FALSE
Breast_Mammary_Tissue_chr19_48702851_C2_ENSG00000090554.12	4	-0.0248075	0.0445991	0.578051	-0.0334282	-0.0325922	-0.0302923	0.946607	2.85014e-05	0.934359	FALSE
Breast_Mammary_Tissue_chr19_48702851_C2_ENSG00000104804.7	11	-0.0455493	0.0117362	0.000103991	-0.0574691	-0.0663547	-0.060293	0.38556	2.03777e-19	0.00687128	TRUE
Breast_Mammary_Tissue_chr19_48702851_C2_ENSG00000104805.15	9	0.0192537	0.0485869	0.691903	0.0120124	0.0132928	0.0833073	0.363431	2.60519e-10	0.959284	FALSE
Breast_Mammary_Tissue_chr19_48702851_C2_ENSG00000104808.7	11	-0.0189927	0.0131882	0.149831	-0.0146332	-0.0137249	-0.00760019	0.574313	1.21051e-11	0.692008	FALSE
Breast_Mammary_Tissue_chr19_48702851_C2_ENSG00000104812.14	9	0.0242577	0.0386711	0.530475	0.0455374	0.0322084	-0.0356179	0.111019	6.44851e-09	0.921818	FALSE
Breast_Mammary_Tissue_chr19_48702851_C2_ENSG00000104826.12	8	-0.0208332	0.0148298	0.160074	-0.00568105	-0.00435651	0.00383369	0.516252	6.0223e-12	0.705255	FALSE
Breast_Mammary_Tissue_chr19_48702851_C2_ENSG00000104848.1	10	-0.00782972	0.0112246	0.485458	-0.0169646	-0.014331	-0.0320523	0.245928	1.03655e-08	0.908548	FALSE
Breast_Mammary_Tissue_chr19_48702851_C2_ENSG00000104852.14	9	0.03459	0.0196463	0.0783005	0.0244494	0.0279466	-0.0543101	0.0932414	1.42642e-19	0.553999	FALSE
Breast_Mammary_Tissue_chr19_48702851_C2_ENSG00000104863.11	11	0.018192	0.0213612	0.394417	0.0160044	0.0239891	-0.0137752	0.302819	6.34127e-13	0.875143	FALSE
Breast_Mammary_Tissue_chr19_48702851_C2_ENSG00000104870.12	13	-0.0212479	0.0304184	0.484853	-0.0153948	-0.0173615	0.0887482	0.272742	6.92985e-09	0.908264	FALSE
Breast_Mammary_Tissue_chr19_48702851_C2_ENSG00000104872.10	4	-0.0343591	0.0320513	0.283718	-0.0212375	-0.0217914	-0.019923	0.746	1.43131e-06	0.8158	FALSE
Breast_Mammary_Tissue_chr19_48702851_C2_ENSG00000104888.9	9	0.00699474	0.0306057	0.819223	0.0165075	0.0162288	0.02819	0.714605	8.8207e-08	0.978783	FALSE
Breast_Mammary_Tissue_chr19_48702851_C2_ENSG00000104894.11	13	0.0070611	0.0348511	0.839441	-0.0208653	-0.00693919	0.0362517	0.618378	3.95391e-10	0.981194	FALSE
Breast_Mammary_Tissue_chr19_48702851_C2_ENSG00000104901.6	13	-0.00729984	0.0148254	0.622445	-0.0129776	-0.0192687	0.0168955	0.267578	1.84018e-09	0.943568	FALSE
Breast_Mammary_Tissue_chr19_48702851_C2_ENSG00000105373.18	2	-0.00220298	0.0580527	0.969729					0.00631379	0.99615	FALSE
Breast_Mammary_Tissue_chr19_48702851_C2_ENSG00000105438.8	7	-0.101642	0.048954	0.0378682	-0.0268759	-0.0274061	-0.0139174	0.345503	4.07479e-09	0.413387	FALSE
Breast_Mammary_Tissue_chr19_48702851_C2_ENSG00000105443.13	7	-0.0405263	0.0215484	0.0600111	-0.0468959	-0.0451885	-0.0682065	0.5903	1.04898e-17	0.501373	FALSE
Breast_Mammary_Tissue_chr19_48702851_C2_ENSG00000105447.12	13	-0.0303982	0.0266135	0.253366	-0.0393614	-0.0362712	-0.0717457	0.493761	1.1891e-21	0.795187	FALSE
Breast_Mammary_Tissue_chr19_48702851_C2_ENSG00000105464.3	9	-0.00232267	0.0145282	0.872981	0.0015178	-0.00106413	-0.0258289	0.262026	4.87602e-12	0.985372	FALSE
Breast_Mammary_Tissue_chr19_48702851_C2_ENSG00000105479.15	8	-0.00569451	0.0144154	0.692821	-0.0170533	-0.0186893	-0.0894682	0.0937875	1.03078e-21	0.959432	FALSE
Breast_Mammary_Tissue_chr19_48702851_C2_ENSG00000105483.17	5	-0.0631632	0.0788227	0.422939	-0.0134141	-0.0142536	0.23124	0.106743	8.51555e-10	0.886356	FALSE
Breast_Mammary_Tissue_chr19_48702851_C2_ENSG00000105486.13	9	-0.0644878	0.040552	0.111779	-0.0322134	-0.0320288	-0.0257906	0.638128	1.70398e-07	0.628943	FALSE
Breast_Mammary_Tissue_chr19_48702851_C2_ENSG00000105499.13	14	0.00730291	0.0171016	0.669357	0.0159633	0.0244693	-0.0196769	0.470077	5.04074e-14	0.954435	FALSE
Breast_Mammary_Tissue_chr19_48702851_C2_ENSG00000105516.10	16	0.0223998	0.0194341	0.249073	0.0193113	0.030266	0.0402328	0.645293	1.96988e-13	0.792895	FALSE
Breast_Mammary_Tissue_chr19_48702851_C2_ENSG00000105523.3	11	-0.0214058	0.0209393	0.306649	-0.020065	-0.019339	-0.00112305	0.542397	1.64349e-12	0.828353	FALSE
Breast_Mammary_Tissue_chr19_48702851_C2_ENSG00000105538.9	11	-0.0561086	0.0303526	0.0645213	-0.0432324	-0.0474611	-0.0514667	0.875918	1.08155e-12	0.515359	FALSE
Breast_Mammary_Tissue_chr19_48702851_C2_ENSG00000105552.14	12	-0.0227772	0.0288749	0.430214	-0.0323284	-0.0258207	-0.0453805	0.72042	5.18003e-14	0.888948	FALSE
Breast_Mammary_Tissue_chr19_48702851_C2_ENSG00000105559.11	20	-0.0246589	0.0185767	0.184373	-0.0205043	-0.0111254	0.0227007	0.118441	9.00871e-15	0.733967	FALSE
Breast_Mammary_Tissue_chr19_48702851_C2_ENSG00000126453.9	8	-0.0232379	0.0350347	0.50715	-0.0425302	-0.0430531	-0.0515413	0.721661	0.000849701	0.914416	FALSE
Breast_Mammary_Tissue_chr19_48702851_C2_ENSG00000126456.15	7	0.0102919	0.0483924	0.83158	0.0166457	0.013224	0.00183898	0.890128	0.00255402	0.980427	FALSE
Breast_Mammary_Tissue_chr19_48702851_C2_ENSG00000126457.21	5	-0.0591615	0.0578913	0.306809	-0.0382387	-0.0355258	0.0282682	0.357402	0.00558544	0.828413	FALSE
Breast_Mammary_Tissue_chr19_48702851_C2_ENSG00000126458.3	10	-0.0345727	0.0412638	0.402117	-0.0263076	-0.0222939	0.00545025	0.563611	9.20686e-08	0.877851	FALSE
Breast_Mammary_Tissue_chr19_48702851_C2_ENSG00000126460.10	2	0.0212672	0.102967	0.836366					0.000964499	0.980782	FALSE
Breast_Mammary_Tissue_chr19_48702851_C2_ENSG00000126461.14	3	0.117406	0.0530763	0.0269648	0.118422	0.130526	0.240365	0.595572	0.00155335	0.350103	FALSE
Breast_Mammary_Tissue_chr19_48702851_C2_ENSG00000126464.13	6	0.000544032	0.0628342	0.993092	-0.0160587	-0.013972	-0.0174302	0.90353	0.000195552	0.999159	FALSE
Breast_Mammary_Tissue_chr19_48702851_C2_ENSG00000130528.11	12	0.039587	0.0242034	0.101924	0.0313507	0.0219082	0.0517164	0.728264	1.28878e-13	0.608864	FALSE
Breast_Mammary_Tissue_chr19_48702851_C2_ENSG00000130529.15	9	0.00832892	0.0128678	0.517458	0.0131079	0.0145141	0.0217572	0.437452	1.82779e-24	0.917728	FALSE
Breast_Mammary_Tissue_chr19_48702851_C2_ENSG00000142227.10	12	0.0486986	0.0280763	0.0828277	0.0796175	0.0757141	0.0505816	0.97568	2.57019e-09	0.564987	FALSE
Breast_Mammary_Tissue_chr19_48702851_C2_ENSG00000142233.11	10	-0.0435587	0.0225133	0.0530145	-0.0330605	-0.0358711	0.0505611	0.12789	3.5868e-12	0.476359	FALSE
Breast_Mammary_Tissue_chr19_48702851_C2_ENSG00000142235.8	8	0.0228179	0.029976	0.446535	0.0222	0.0210621	0.0481545	0.674615	4.69102e-10	0.895602	FALSE
Breast_Mammary_Tissue_chr19_48702851_C2_ENSG00000142534.6	4	-0.00737131	0.055498	0.894335	-0.0131589	-0.0129376	-0.340897	0.303552	0.000263254	0.987956	FALSE
Breast_Mammary_Tissue_chr19_48702851_C2_ENSG00000142541.16	3	-0.0784134	0.0894465	0.380676	-0.0592688	-0.056385	0.385569	0.45772	0.00191004	0.86908	FALSE
Breast_Mammary_Tissue_chr19_48702851_C2_ENSG00000142546.13	10	-0.0526501	0.0372139	0.157129	-0.0519917	-0.0486967	-0.0664054	0.784505	4.10512e-06	0.70164	FALSE
Breast_Mammary_Tissue_chr19_48702851_C2_ENSG00000142552.7	5	0.0150219	0.0359141	0.675747	0.0174049	0.0156722	-0.0364057	0.520348	4.07221e-06	0.955755	FALSE
Breast_Mammary_Tissue_chr19_48702851_C2_ENSG00000161558.10	7	-0.0079593	0.0253757	0.75378	-0.00484064	-0.00350424	0.000386855	0.820299	3.77894e-10	0.969273	FALSE
Breast_Mammary_Tissue_chr19_48702851_C2_ENSG00000161609.9	16	-0.00191621	0.0110344	0.862134	0.000794701	-0.000387756	0.0142201	0.406313	4.64473e-12	0.983818	FALSE
Breast_Mammary_Tissue_chr19_48702851_C2_ENSG00000161618.9	11	0.0145884	0.019253	0.448618	0.00750629	0.00552202	-0.0135141	0.507251	3.56989e-09	0.89635	FALSE
Breast_Mammary_Tissue_chr19_48702851_C2_ENSG00000174951.10	14	0.0468887	0.0297257	0.114708	-0.00134444	-0.0193651	0.00438017	0.386569	5.25435e-17	0.635059	FALSE
Breast_Mammary_Tissue_chr19_48702851_C2_ENSG00000176909.11	13	0.00105158	0.0191273	0.956156	0.0114972	0.015576	0.0692693	0.0746701	1.11632e-14	0.994561	FALSE
Breast_Mammary_Tissue_chr19_48702851_C2_ENSG00000176920.11	13	0.0729374	0.0362953	0.0444786	0.0307586	0.0248537	0.00979358	0.399375	1.43241e-13	0.442038	FALSE
Breast_Mammary_Tissue_chr19_48702851_C2_ENSG00000177202.2	8	-0.0651521	0.0225181	0.00381184	-0.0633912	-0.0604729	-0.141519	0.15992	6.59492e-12	0.105953	FALSE
Breast_Mammary_Tissue_chr19_48702851_C2_ENSG00000177380.13	9	0.0168408	0.0272104	0.535974	0.0097082	0.0342819	-0.022712	0.590278	7.14444e-10	0.923177	FALSE
Breast_Mammary_Tissue_chr19_48702851_C2_ENSG00000178150.9	13	0.0141594	0.0109251	0.194961	0.00371095	0.00406027	0.0062571	0.731483	2.58743e-18	0.744161	FALSE
Breast_Mammary_Tissue_chr19_48702851_C2_ENSG00000178980.14	6	-0.0306026	0.0390925	0.433731	-0.0233118	-0.0362208	-0.129551	0.203273	0.00223018	0.890201	FALSE
Breast_Mammary_Tissue_chr19_48702851_C2_ENSG00000182264.8	12	0.00952019	0.00657068	0.147368	0.00972047	0.0112789	0.0214507	0.118963	1.37995e-39	0.689385	FALSE
Breast_Mammary_Tissue_chr19_48702851_C2_ENSG00000182324.6	15	0.00806551	0.0202201	0.689978	-0.000939513	-0.00712151	-0.0194477	0.47994	2.70383e-15	0.958792	FALSE
Breast_Mammary_Tissue_chr19_48702851_C2_ENSG00000183207.13	12	0.0125254	0.0242653	0.605726	0.015246	0.0195128	0.0070605	0.894945	2.47105e-20	0.940079	FALSE
Breast_Mammary_Tissue_chr19_48702851_C2_ENSG00000185453.12	11	-0.023872	0.0198956	0.230191	-0.019202	-0.0231056	-0.0668698	0.351208	2.85999e-10	0.777487	FALSE
Breast_Mammary_Tissue_chr19_48702851_C2_ENSG00000196337.11	8	-0.0584374	0.0293856	0.0467412	-0.0296739	-0.027634	0.0653481	0.0495439	6.8702e-08	0.451251	FALSE
Breast_Mammary_Tissue_chr19_48702851_C2_ENSG00000197813.5	12	0.0104365	0.0154405	0.499095	0.010456	0.0141383	0.0266673	0.633764	7.2112e-10	0.912418	FALSE
Breast_Mammary_Tissue_chr19_48702851_C2_ENSG00000199631.1	8	0.000502285	0.016896	0.976284	0.00230436	0.0019444	-0.0649751	0.434093	2.14702e-06	0.996954	FALSE
Breast_Mammary_Tissue_chr19_48702851_C2_ENSG00000200259.1	14	-0.0123233	0.0153066	0.420765	-0.0121705	-0.0142436	-0.00319175	0.719345	1.29819e-08	0.885459	FALSE
Breast_Mammary_Tissue_chr19_48702851_C2_ENSG00000200530.1	4	-0.0457029	0.0200376	0.0225567	-0.046189	-0.0461651	-0.0562644	0.858599	4.65741e-05	0.318667	FALSE
Breast_Mammary_Tissue_chr19_48702851_C2_ENSG00000221803.1	5	-0.00529382	0.0329843	0.872491	-0.0165968	-0.0135713	-0.106761	0.145596	0.00187634	0.985369	FALSE
Breast_Mammary_Tissue_chr19_48702851_C2_ENSG00000221916.3	8	-0.0167232	0.0199499	0.401885	-0.0345534	-0.0289029	-0.0740803	0.416332	4.0464e-11	0.877782	FALSE
Breast_Mammary_Tissue_chr19_48702851_C2_ENSG00000225950.8	14	-0.0300156	0.0231562	0.194898	-0.0326224	-0.041927	-0.0742463	0.361891	9.88599e-14	0.744032	FALSE
Breast_Mammary_Tissue_chr19_48702851_C2_ENSG00000232871.8	11	-0.0132472	0.00814446	0.103838	-0.020221	-0.0176523	-0.0179954	0.802396	9.1044e-48	0.613444	FALSE
Breast_Mammary_Tissue_chr19_48702851_C2_ENSG00000260366.1	12	0.00301012	0.010072	0.765046	0.00525742	0.00598129	-0.00759727	0.564198	1.0523e-10	0.9714	FALSE
Breast_Mammary_Tissue_chr19_48702851_C2_ENSG00000267898.1	14	-0.0159423	0.010446	0.12697	-0.0249295	-0.021824	-0.0373079	0.266038	3.70701e-14	0.655826	FALSE
Breast_Mammary_Tissue_chr19_48702851_C2_ENSG00000268001.1	8	-0.0158088	0.0363961	0.664031	-0.0370497	-0.0525705	-0.0805239	0.26344	4.01256e-09	0.9533	FALSE
Breast_Mammary_Tissue_chr19_48702851_C2_ENSG00000268093.1	8	0.000697129	0.0123769	0.955083	-0.00436484	0.00668195	0.0181734	0.567469	2.14651e-09	0.994514	FALSE
Breast_Mammary_Tissue_chr19_48702851_C2_ENSG00000268108.1	8	0.0337623	0.0234988	0.150785	0.0127793	0.0195035	0.0291581	0.925454	1.31443e-08	0.693635	FALSE
Breast_Mammary_Tissue_chr19_48702851_C2_ENSG00000268157.1	11	0.0120413	0.0113342	0.288061	0.00648738	0.00523912	0.0601559	0.175732	2.09175e-09	0.81816	FALSE
Breast_Mammary_Tissue_chr19_48702851_C2_ENSG00000268287.1	13	-0.00724528	0.0374396	0.846552	0.0100044	-0.00330089	0.101038	0.171311	9.04645e-13	0.981994	FALSE
Breast_Mammary_Tissue_chr19_48702851_C2_ENSG00000268583.1	13	0.00630822	0.012316	0.608513	-0.00559016	-0.0137331	0.035691	0.291285	4.28182e-08	0.940633	FALSE
Breast_Mammary_Tissue_chr19_48702851_C2_ENSG00000268655.2	11	-0.00589129	0.0117818	0.61705	-0.0111666	-0.010436	-0.0229328	0.343404	5.93668e-14	0.942362	FALSE
Breast_Mammary_Tissue_chr19_48702851_C2_ENSG00000268686.1	16	-0.00480196	0.0113383	0.671917	-0.00303828	-0.00442523	-0.00382184	0.956965	1.83278e-12	0.955133	FALSE
Breast_Mammary_Tissue_chr19_48702851_C2_ENSG00000269534.5	14	-0.0224057	0.0163531	0.170652	-0.0259979	-0.0349251	0.00384776	0.346717	4.98753e-11	0.718561	FALSE
Breast_Mammary_Tissue_chr19_48702851_C2_ENSG00000269656.1	3	-0.0141538	0.0202424	0.484419	-0.0126091	-0.013333	-0.00656539	0.958222	0.000678421	0.9082	FALSE
Breast_Mammary_Tissue_chr19_48702851_C2_ENSG00000280353.1	6	0.00463746	0.00904318	0.608082	0.00718501	0.00833887	-0.0285878	0.260074	6.24803e-13	0.94058	FALSE
Breast_Mammary_Tissue_chr19_48703160_B2_ENSG00000024422.11	5	-0.16505	0.254836	0.517197	-0.0141549	0.00206394	-0.185573	0.94433	0.0430602	0.917632	FALSE
Breast_Mammary_Tissue_chr19_48703160_B2_ENSG00000063127.15	7	0.0272639	0.0458811	0.552359	0.0246534	0.017278	0.0217885	0.943924	3.91903e-10	0.927312	FALSE
Breast_Mammary_Tissue_chr19_48703160_B2_ENSG00000063176.15	8	0.0352647	0.0627031	0.573838	0.0313777	0.0478999	0.285074	0.067829	2.45754e-12	0.932958	FALSE
Breast_Mammary_Tissue_chr19_48703160_B2_ENSG00000063177.12	14	0.0187899	0.0747897	0.801631	-0.0467198	0.00332147	0.0200634	0.992047	2.96111e-13	0.976611	FALSE
Breast_Mammary_Tissue_chr19_48703160_B2_ENSG00000063180.8	8	0.0206854	0.0598762	0.729742	0.0246911	0.0262457	0.0873886	0.722457	1.3446e-09	0.965568	FALSE
Breast_Mammary_Tissue_chr19_48703160_B2_ENSG00000074219.13	14	-0.0747398	0.0557326	0.179906	-0.0863491	-0.0807009	-0.0429353	0.800903	3.65119e-10	0.729197	FALSE
Breast_Mammary_Tissue_chr19_48703160_B2_ENSG00000087074.7	10	0.0215021	0.051371	0.675534	0.00706584	0.00135129	-0.0286526	0.666137	4.26688e-13	0.955733	FALSE
Breast_Mammary_Tissue_chr19_48703160_B2_ENSG00000087076.8	12	0.0364057	0.030801	0.23722	0.0726236	0.0640139	0.175517	0.0385183	1.62141e-27	0.783462	FALSE
Breast_Mammary_Tissue_chr19_48703160_B2_ENSG00000087086.14	7	-0.00131565	0.108986	0.990368	-0.00486851	-0.0276237	-0.253578	0.500463	1.61922e-11	0.998947	FALSE
Breast_Mammary_Tissue_chr19_48703160_B2_ENSG00000087088.19	8	0.0169099	0.0511745	0.741071	0.0339113	0.0305819	0.0408498	0.746786	2.09374e-08	0.966728	FALSE
Breast_Mammary_Tissue_chr19_48703160_B2_ENSG00000088002.11	9	-0.0413692	0.0580471	0.476042	-0.0472442	-0.0398262	-0.027219	0.882889	6.28875e-12	0.905606	FALSE
Breast_Mammary_Tissue_chr19_48703160_B2_ENSG00000090554.12	4	-0.138651	0.105442	0.188527	-0.196514	-0.200069	-0.260463	0.569502	3.11127e-05	0.738015	FALSE
Breast_Mammary_Tissue_chr19_48703160_B2_ENSG00000104804.7	11	-0.0347394	0.0198236	0.0796999	-0.0484533	-0.0573689	-0.0456234	0.698766	1.40024e-19	0.557885	FALSE
Breast_Mammary_Tissue_chr19_48703160_B2_ENSG00000104805.15	9	-0.0160465	0.0841345	0.848742	-0.0455746	-0.0340011	0.0762045	0.448225	2.50028e-10	0.982406	FALSE
Breast_Mammary_Tissue_chr19_48703160_B2_ENSG00000104808.7	12	-0.013405	0.031033	0.665771	-0.00669985	-0.000295323	-0.0267135	0.781753	1.21521e-11	0.953816	FALSE
Breast_Mammary_Tissue_chr19_48703160_B2_ENSG00000104812.14	9	0.0943233	0.0703201	0.17981	0.0976429	0.0885368	0.00211016	0.243094	5.71232e-09	0.729197	FALSE
Breast_Mammary_Tissue_chr19_48703160_B2_ENSG00000104826.12	8	-0.00747226	0.0221317	0.735645	-0.00483754	-0.00378521	-0.0152477	0.883139	4.84685e-12	0.966332	FALSE
Breast_Mammary_Tissue_chr19_48703160_B2_ENSG00000104848.1	10	-0.0335191	0.0317946	0.291775	-0.0282113	-0.0244658	-0.0321358	0.981043	1.21351e-08	0.820445	FALSE
Breast_Mammary_Tissue_chr19_48703160_B2_ENSG00000104852.14	9	0.0567698	0.0414305	0.170612	0.042515	0.0456542	-0.0871357	0.195998	1.32363e-19	0.718496	FALSE
Breast_Mammary_Tissue_chr19_48703160_B2_ENSG00000104863.11	11	-0.00467696	0.0511159	0.927097	-0.0181148	0.00769693	-0.0888848	0.259609	7.04447e-13	0.991639	FALSE
Breast_Mammary_Tissue_chr19_48703160_B2_ENSG00000104870.12	11	0.0522505	0.0685833	0.446147	0.0186556	0.0283786	0.117942	0.775227	7.77784e-08	0.895602	FALSE
Breast_Mammary_Tissue_chr19_48703160_B2_ENSG00000104872.10	4	-0.00253666	0.0750754	0.973046	0.0464451	0.0645377	0.130299	0.241389	1.59101e-06	0.996671	FALSE
Breast_Mammary_Tissue_chr19_48703160_B2_ENSG00000104888.9	8	0.0766728	0.0561545	0.172131	0.0520328	0.0562761	0.0441639	0.76312	2.66043e-07	0.720568	FALSE
Breast_Mammary_Tissue_chr19_48703160_B2_ENSG00000104894.11	12	-0.0859405	0.0567597	0.129998	-0.0633977	-0.0686558	-0.0450409	0.64057	1.92553e-09	0.660329	FALSE
Breast_Mammary_Tissue_chr19_48703160_B2_ENSG00000104901.6	13	0.0312125	0.034421	0.364519	-0.0274398	-0.0133497	0.0622487	0.555442	2.00288e-09	0.861497	FALSE
Breast_Mammary_Tissue_chr19_48703160_B2_ENSG00000105373.18	2	0.0514664	0.125077	0.680723					0.00653353	0.956697	FALSE
Breast_Mammary_Tissue_chr19_48703160_B2_ENSG00000105438.8	7	-0.110257	0.0593021	0.0629937	0.021857	0.0555544	0.00141297	0.309381	3.30915e-09	0.511046	FALSE
Breast_Mammary_Tissue_chr19_48703160_B2_ENSG00000105443.13	7	-0.0481172	0.0427509	0.260366	-0.0340756	-0.028928	-0.0505739	0.979275	9.72559e-18	0.799734	FALSE
Breast_Mammary_Tissue_chr19_48703160_B2_ENSG00000105447.12	13	0.0160326	0.0442646	0.717203	-0.0116736	-0.00913248	-0.0796099	0.14925	1.04969e-20	0.963543	FALSE
Breast_Mammary_Tissue_chr19_48703160_B2_ENSG00000105464.3	9	0.0289797	0.027991	0.300519	0.0090894	0.000245639	-0.0348021	0.137095	5.19128e-12	0.824897	FALSE
Breast_Mammary_Tissue_chr19_48703160_B2_ENSG00000105479.15	8	0.0154574	0.0302218	0.609026	0.00439412	0.00318289	-0.0780513	0.344838	1.08423e-21	0.940757	FALSE
Breast_Mammary_Tissue_chr19_48703160_B2_ENSG00000105483.17	5	-0.14972	0.0939756	0.11112	-0.120493	-0.124718	0.0950619	0.332523	7.48313e-10	0.62783	FALSE
Breast_Mammary_Tissue_chr19_48703160_B2_ENSG00000105486.13	9	-0.0299321	0.0864342	0.729118	-0.0355344	-0.0395451	0.133495	0.330935	1.70871e-07	0.965361	FALSE
Breast_Mammary_Tissue_chr19_48703160_B2_ENSG00000105499.13	14	0.0421549	0.0338579	0.213112	0.0106013	0.0113231	0.0789015	0.631491	5.37858e-14	0.76321	FALSE
Breast_Mammary_Tissue_chr19_48703160_B2_ENSG00000105516.10	16	-0.00333788	0.0462276	0.942438	0.00461212	-0.015624	-0.0852834	0.31694	5.23664e-13	0.993466	FALSE
Breast_Mammary_Tissue_chr19_48703160_B2_ENSG00000105523.3	11	-0.0414453	0.0445216	0.351904	-0.0194404	-0.0251701	0.0354778	0.271083	1.56839e-12	0.855183	FALSE
Breast_Mammary_Tissue_chr19_48703160_B2_ENSG00000105538.9	11	-0.00873687	0.0838509	0.917014	0.10437	0.160505	-0.104936	0.238046	1.21449e-12	0.990681	FALSE
Breast_Mammary_Tissue_chr19_48703160_B2_ENSG00000105552.14	12	-0.0271131	0.0449803	0.546656	-0.0739521	-0.07617	-0.0192385	0.934092	3.97046e-14	0.925531	FALSE
Breast_Mammary_Tissue_chr19_48703160_B2_ENSG00000105559.11	20	0.0116261	0.0403825	0.773425	-0.00203555	-0.00533342	0.0930736	0.201967	6.47555e-15	0.973166	FALSE
Breast_Mammary_Tissue_chr19_48703160_B2_ENSG00000126453.9	8	-0.00725207	0.0877065	0.934101	0.0373828	0.0386333	-0.326555	0.102548	0.000938643	0.992593	FALSE
Breast_Mammary_Tissue_chr19_48703160_B2_ENSG00000126456.15	8	0.160355	0.103854	0.122579	0.1885	0.179252	0.128311	0.756086	0.00057595	0.648635	FALSE
Breast_Mammary_Tissue_chr19_48703160_B2_ENSG00000126457.21	5	-0.0381	0.113047	0.736095	-0.015082	-0.0138095	0.00620158	0.819766	0.00572989	0.966453	FALSE
Breast_Mammary_Tissue_chr19_48703160_B2_ENSG00000126458.3	10	-0.035654	0.097074	0.713405	0.00579891	0.00239699	-0.0487067	0.937164	5.98706e-10	0.962973	FALSE
Breast_Mammary_Tissue_chr19_48703160_B2_ENSG00000126460.10	2	0.26309	0.130023	0.0430305					0.00099026	0.436117	FALSE
Breast_Mammary_Tissue_chr19_48703160_B2_ENSG00000126461.14	3	0.114879	0.113589	0.311846	0.0851127	0.0774249	-0.107594	0.622556	0.00146942	0.832262	FALSE
Breast_Mammary_Tissue_chr19_48703160_B2_ENSG00000126464.13	6	0.0761413	0.0876775	0.385162	0.0662377	-0.0351492	-0.124593	0.3382	3.51899e-05	0.871846	FALSE
Breast_Mammary_Tissue_chr19_48703160_B2_ENSG00000130528.11	12	0.0754623	0.0392213	0.054353	0.0561113	0.051861	0.156924	0.112469	1.25466e-13	0.48202	FALSE
Breast_Mammary_Tissue_chr19_48703160_B2_ENSG00000130529.15	9	-0.00828041	0.0256942	0.74725	-0.000481946	0.00124508	0.0182568	0.436271	1.71068e-24	0.967883	FALSE
Breast_Mammary_Tissue_chr19_48703160_B2_ENSG00000142227.10	12	0.108029	0.0680646	0.112479	0.0357433	0.0256833	0.209854	0.518151	2.82554e-09	0.63067	FALSE
Breast_Mammary_Tissue_chr19_48703160_B2_ENSG00000142233.11	11	-0.0186979	0.0499454	0.708132	-0.0259793	-0.0283919	-0.0930871	0.501122	3.70883e-12	0.962117	FALSE
Breast_Mammary_Tissue_chr19_48703160_B2_ENSG00000142235.8	8	0.0184128	0.0539773	0.733013	-0.0131027	-0.00925305	0.118811	0.356753	4.42392e-10	0.966015	FALSE
Breast_Mammary_Tissue_chr19_48703160_B2_ENSG00000142534.6	4	-0.0328609	0.114448	0.774017	-0.00727334	-0.0100095	0.167487	0.725329	0.000263935	0.973188	FALSE
Breast_Mammary_Tissue_chr19_48703160_B2_ENSG00000142541.16	3	-0.164186	0.192684	0.39416	-0.11224	-0.103005	0.522972	0.59023	0.00190493	0.875143	FALSE
Breast_Mammary_Tissue_chr19_48703160_B2_ENSG00000142546.13	9	0.0352379	0.0830134	0.671213	0.052095	0.0460524	0.0868326	0.668766	4.39364e-06	0.954855	FALSE
Breast_Mammary_Tissue_chr19_48703160_B2_ENSG00000142552.7	5	0.114609	0.0765049	0.134118	0.128863	0.133568	0.0534726	0.715042	4.05616e-06	0.667992	FALSE
Breast_Mammary_Tissue_chr19_48703160_B2_ENSG00000161558.10	7	-0.021915	0.0460753	0.634335	0.0050185	-0.004672	0.0452094	0.298304	3.73656e-10	0.9465	FALSE
Breast_Mammary_Tissue_chr19_48703160_B2_ENSG00000161609.9	16	-0.0304531	0.0205432	0.138235	-0.0344713	-0.0352172	-0.0701088	0.266552	8.02215e-12	0.674563	FALSE
Breast_Mammary_Tissue_chr19_48703160_B2_ENSG00000161618.9	10	-0.0140881	0.0421853	0.73841	-0.00365507	-0.0262228	-0.20851	0.061017	4.51546e-09	0.966728	FALSE
Breast_Mammary_Tissue_chr19_48703160_B2_ENSG00000174951.10	14	0.0515884	0.0467942	0.270265	-0.010239	-0.0646324	0.00915801	0.591436	4.38464e-17	0.806797	FALSE
Breast_Mammary_Tissue_chr19_48703160_B2_ENSG00000176909.11	14	0.000131507	0.043851	0.997607	0.0374561	0.0931525	0.026995	0.746338	1.15094e-14	0.999729	FALSE
Breast_Mammary_Tissue_chr19_48703160_B2_ENSG00000176920.11	13	0.103685	0.0768156	0.177084	-0.00531366	-0.0237342	-0.0867662	0.223371	1.40841e-13	0.726335	FALSE
Breast_Mammary_Tissue_chr19_48703160_B2_ENSG00000177202.2	8	-0.0843559	0.041909	0.044132	-0.0721324	-0.055278	-0.230115	0.136645	5.87248e-12	0.440692	FALSE
Breast_Mammary_Tissue_chr19_48703160_B2_ENSG00000177380.13	9	-0.00118964	0.0791727	0.988011	0.0434009	0.0734615	-0.0536532	0.814859	8.25968e-10	0.998544	FALSE
Breast_Mammary_Tissue_chr19_48703160_B2_ENSG00000178150.9	13	0.00984845	0.0239851	0.68136	0.00306161	-0.000499874	-0.0794232	0.0785612	2.42827e-18	0.956928	FALSE
Breast_Mammary_Tissue_chr19_48703160_B2_ENSG00000178980.14	6	0.0631324	0.0891125	0.478661	0.0177958	0.00607344	-0.204041	0.124403	0.00232244	0.906513	FALSE
Breast_Mammary_Tissue_chr19_48703160_B2_ENSG00000182264.8	11	0.00314677	0.0142751	0.82553	0.00635402	0.0064757	0.0167739	0.418765	1.23831e-39	0.9798	FALSE
Breast_Mammary_Tissue_chr19_48703160_B2_ENSG00000182324.6	15	-0.0231973	0.0491925	0.63724	-0.00476492	0.00699674	-0.0747447	0.582345	2.94127e-15	0.94716	FALSE
