## Supplemental Tables 1, 3-8 for "Colocalization of expression transcripts with COVID-19 outcomes is rare across cell states, cell types and organs" (part 14 of 29)

### Sheet: S5. MR GTEx (continued)
Label	nSnps	Beta	SE	Pval	WMedianBeta	WModeBeta	EggerBeta	EggerInterceptP	SteigerP	PvalAdj	PassSens
Breast_Mammary_Tissue_chr19_48703160_B2_ENSG00000183207.13	12	0.0330241	0.0486088	0.496894	0.0810862	0.0561864	0.0342778	0.987989	2.51809e-20	0.911689	FALSE
Breast_Mammary_Tissue_chr19_48703160_B2_ENSG00000185453.12	11	0.0807663	0.0395309	0.0410409	0.050945	0.0687814	0.171735	0.265982	6.10871e-10	0.427634	FALSE
Breast_Mammary_Tissue_chr19_48703160_B2_ENSG00000196337.11	8	-0.0692339	0.0548769	0.207085	-0.0605486	-0.0735896	0.141744	0.10781	6.50426e-08	0.756643	FALSE
Breast_Mammary_Tissue_chr19_48703160_B2_ENSG00000197813.5	12	0.00123713	0.034012	0.970985	-0.00822721	-0.0105939	-0.0266342	0.680551	6.85911e-10	0.996326	FALSE
Breast_Mammary_Tissue_chr19_48703160_B2_ENSG00000199631.1	8	0.0180105	0.0377842	0.633599	0.0172247	0.0151583	-0.121751	0.423851	2.23498e-06	0.946364	FALSE
Breast_Mammary_Tissue_chr19_48703160_B2_ENSG00000200259.1	14	0.0019196	0.0312191	0.950971	0.00339621	0.00453816	0.0318529	0.583176	1.15907e-08	0.994127	FALSE
Breast_Mammary_Tissue_chr19_48703160_B2_ENSG00000200530.1	4	-0.0209475	0.0441201	0.634942	-0.0160317	-0.0110197	0.128356	0.314529	4.47168e-05	0.946576	FALSE
Breast_Mammary_Tissue_chr19_48703160_B2_ENSG00000221803.1	5	-0.00824543	0.0838673	0.921682	0.00294119	-0.00926611	-0.167716	0.407191	0.00195563	0.991131	FALSE
Breast_Mammary_Tissue_chr19_48703160_B2_ENSG00000221916.3	8	-0.012863	0.0416484	0.757437	-0.0442769	-0.0413379	-0.22455	0.110276	4.13964e-11	0.970079	FALSE
Breast_Mammary_Tissue_chr19_48703160_B2_ENSG00000225950.8	14	0.0110676	0.0496727	0.823683	-0.0331193	-0.0354416	-0.233362	0.0284755	1.09802e-13	0.979532	FALSE
Breast_Mammary_Tissue_chr19_48703160_B2_ENSG00000232871.8	11	-0.0248506	0.0175322	0.156359	-0.0294572	-0.0290267	-0.0437453	0.627042	8.64491e-48	0.700679	FALSE
Breast_Mammary_Tissue_chr19_48703160_B2_ENSG00000260366.1	12	-0.0399268	0.0218813	0.0680472	-0.0119032	-0.028281	0.0341225	0.0848276	1.26855e-10	0.525445	FALSE
Breast_Mammary_Tissue_chr19_48703160_B2_ENSG00000267898.1	14	0.000728241	0.0219014	0.973475	-0.00339134	-0.00047145	0.0352897	0.393071	4.07543e-14	0.996677	FALSE
Breast_Mammary_Tissue_chr19_48703160_B2_ENSG00000268001.1	8	-0.0853541	0.0923848	0.35554	-0.14206	-0.176256	-0.286725	0.126114	4.40387e-09	0.856834	FALSE
Breast_Mammary_Tissue_chr19_48703160_B2_ENSG00000268093.1	8	-0.00101159	0.0264495	0.969492	0.00990923	0.0194864	0.0643413	0.324515	2.21751e-09	0.99611	FALSE
Breast_Mammary_Tissue_chr19_48703160_B2_ENSG00000268108.1	8	0.0909776	0.0567944	0.109183	0.0863869	0.0939068	-0.0590164	0.336381	1.76342e-08	0.623852	FALSE
Breast_Mammary_Tissue_chr19_48703160_B2_ENSG00000268157.1	11	0.0286273	0.025151	0.255031	0.0435345	0.0414559	0.014469	0.847606	2.10033e-09	0.795603	FALSE
Breast_Mammary_Tissue_chr19_48703160_B2_ENSG00000268287.1	13	-0.049812	0.0728065	0.493868	-0.119667	-0.133483	-0.11561	0.67656	9.6396e-13	0.910595	FALSE
Breast_Mammary_Tissue_chr19_48703160_B2_ENSG00000268583.1	13	0.00501599	0.0348039	0.885405	0.00775086	0.0180987	0.142545	0.0423019	5.24774e-08	0.98639	FALSE
Breast_Mammary_Tissue_chr19_48703160_B2_ENSG00000268655.2	11	0.00110357	0.0280048	0.968566	0.00293134	-0.0451641	0.00158767	0.989634	6.28552e-14	0.996063	FALSE
Breast_Mammary_Tissue_chr19_48703160_B2_ENSG00000268686.1	16	-0.0422135	0.0278726	0.129895	-0.0582895	-0.0617314	-0.0522254	0.818076	2.15579e-12	0.66011	FALSE
Breast_Mammary_Tissue_chr19_48703160_B2_ENSG00000269534.5	14	-0.0525493	0.0313929	0.0941454	-0.0391699	-0.0401462	-0.0794916	0.609153	4.92546e-11	0.59291	FALSE
Breast_Mammary_Tissue_chr19_48703160_B2_ENSG00000269656.1	3	-0.0147131	0.0443923	0.740316	-0.00716471	-0.00583371	-0.126388	0.761732	0.00067539	0.966728	FALSE
Breast_Mammary_Tissue_chr19_48703160_B2_ENSG00000280353.1	6	0.0335982	0.0191033	0.0786184	0.0392171	0.0390718	-0.00360817	0.519569	6.43729e-13	0.554494	FALSE
Breast_Mammary_Tissue_chr19_50362278_B2_ENSG00000010361.13	13	0.0341494	0.0945318	0.717914	0.148851	0.13289	0.17955	0.454122	3.92523e-10	0.963572	FALSE
Breast_Mammary_Tissue_chr19_50362278_B2_ENSG00000039650.11	8	0.0167315	0.0444926	0.706878	0.0145372	0.0178427	0.00536956	0.843864	1.84656e-13	0.961925	FALSE
Breast_Mammary_Tissue_chr19_50362278_B2_ENSG00000062822.12	12	-0.0441068	0.0583129	0.44942	-0.0337212	-0.0241555	-0.0104761	0.707681	2.2219e-11	0.896655	FALSE
Breast_Mammary_Tissue_chr19_50362278_B2_ENSG00000086967.9	16	0.00791188	0.0235684	0.737098	0.00469055	-0.00341807	-0.0245656	0.373826	6.09142e-14	0.966649	FALSE
Breast_Mammary_Tissue_chr19_50362278_B2_ENSG00000090554.12	10	-0.0336566	0.0899772	0.708362	0.00586395	0.000376509	0.0131412	0.807178	1.33077e-06	0.962142	FALSE
Breast_Mammary_Tissue_chr19_50362278_B2_ENSG00000104870.12	6	-0.127766	0.129957	0.325538	-0.117674	-0.118277	-0.378348	0.40543	0.000112881	0.840754	FALSE
Breast_Mammary_Tissue_chr19_50362278_B2_ENSG00000104872.10	7	0.139745	0.063848	0.0286179	0.1111	0.100619	0.266291	0.317701	5.07701e-06	0.360878	FALSE
Breast_Mammary_Tissue_chr19_50362278_B2_ENSG00000104888.9	10	0.00535959	0.0585841	0.927107	-0.0167985	-0.0166265	0.0509893	0.664986	2.32298e-06	0.991639	FALSE
Breast_Mammary_Tissue_chr19_50362278_B2_ENSG00000104946.12	9	-0.0980245	0.0713919	0.169737	-0.095039	-0.126361	-0.124495	0.863969	1.75657e-09	0.717024	FALSE
Breast_Mammary_Tissue_chr19_50362278_B2_ENSG00000104951.15	11	0.0084347	0.0538171	0.875458	-0.00178539	0.00522432	-0.161215	0.184255	8.01664e-10	0.985514	FALSE
Breast_Mammary_Tissue_chr19_50362278_B2_ENSG00000104960.15	16	-0.0424159	0.0713134	0.551989	-0.00748106	0.0123021	0.0508015	0.491829	3.49501e-12	0.927268	FALSE
Breast_Mammary_Tissue_chr19_50362278_B2_ENSG00000104973.16	7	0.13505	0.0739888	0.0679592	0.0499832	0.0492362	-0.00785234	0.569555	3.17297e-10	0.525274	FALSE
Breast_Mammary_Tissue_chr19_50362278_B2_ENSG00000105053.10	7	0.0987471	0.0983534	0.315378	0.0230419	0.0329122	-0.0835857	0.0489361	2.90684e-10	0.834565	FALSE
Breast_Mammary_Tissue_chr19_50362278_B2_ENSG00000105357.15	9	0.074799	0.0707115	0.290144	-0.00930233	-0.0240936	0.034996	0.808998	8.6412e-11	0.819745	FALSE
Breast_Mammary_Tissue_chr19_50362278_B2_ENSG00000105383.14	10	0.0563215	0.0857713	0.511408	-0.0580386	-0.0845439	0.249036	0.293759	4.54795e-07	0.915807	FALSE
Breast_Mammary_Tissue_chr19_50362278_B2_ENSG00000105472.12	9	-0.0108291	0.0514723	0.833366	-0.0281579	-0.0370574	-0.0822981	0.35317	2.47388e-09	0.980495	FALSE
Breast_Mammary_Tissue_chr19_50362278_B2_ENSG00000126453.9	10	-0.0847516	0.0564158	0.133029	-0.00640041	0.00386296	-0.198815	0.270479	8.42496e-08	0.665925	FALSE
Breast_Mammary_Tissue_chr19_50362278_B2_ENSG00000126456.15	9	-0.1334	0.0963517	0.166201	-0.241066	-0.240259	-0.0961026	0.806845	1.526e-05	0.712804	FALSE
Breast_Mammary_Tissue_chr19_50362278_B2_ENSG00000126457.21	8	0.0374002	0.100969	0.711075	0.0317761	0.0337902	0.0827131	0.842165	1.2427e-07	0.962642	FALSE
Breast_Mammary_Tissue_chr19_50362278_B2_ENSG00000126458.3	9	-0.0985547	0.097011	0.309671	-0.0149923	-0.0514274	0.0603542	0.202401	1.77307e-07	0.830783	FALSE
Breast_Mammary_Tissue_chr19_50362278_B2_ENSG00000126460.10	8	0.0379971	0.0813936	0.640621	0.0200829	0.0190085	-0.0220102	0.778918	9.11878e-07	0.947748	FALSE
Breast_Mammary_Tissue_chr19_50362278_B2_ENSG00000126461.14	8	-0.0492658	0.0817793	0.546892	-0.0179558	-0.0243189	-0.0745818	0.866073	2.37065e-06	0.925679	FALSE
Breast_Mammary_Tissue_chr19_50362278_B2_ENSG00000126464.13	4	0.0643841	0.105987	0.543539	0.158873	0.179273	-0.120452	0.465158	0.000712244	0.92477	FALSE
Breast_Mammary_Tissue_chr19_50362278_B2_ENSG00000126467.10	10	-0.0743652	0.0414129	0.0725417	-0.0682447	-0.0708427	-0.0697374	0.957779	3.70571e-08	0.538662	FALSE
Breast_Mammary_Tissue_chr19_50362278_B2_ENSG00000129437.9	14	0.0283719	0.0347936	0.414824	0.0249779	0.0280312	0.0248096	0.951644	1.48889e-10	0.883136	FALSE
Breast_Mammary_Tissue_chr19_50362278_B2_ENSG00000129450.8	6	0.0281276	0.0851902	0.741269	0.0670923	0.068263	-0.0273273	0.909393	6.34832e-08	0.966728	FALSE
Breast_Mammary_Tissue_chr19_50362278_B2_ENSG00000129451.11	12	0.0762346	0.0410525	0.0633107	0.0713713	0.0679153	-0.0660713	0.138118	4.93545e-15	0.51177	FALSE
Breast_Mammary_Tissue_chr19_50362278_B2_ENSG00000129455.15	7	-0.0886166	0.0570965	0.12065	-0.061853	-0.0620351	0.0333642	0.312849	3.45145e-07	0.645273	FALSE
Breast_Mammary_Tissue_chr19_50362278_B2_ENSG00000131398.13	14	0.141537	0.0408655	0.000533245	0.144265	0.166519	0.139766	0.985159	3.53164e-17	0.0254677	TRUE
Breast_Mammary_Tissue_chr19_50362278_B2_ENSG00000131400.7	10	-0.177169	0.0705696	0.012054	-0.0659604	-0.0426132	-0.15617	0.842702	4.1549e-17	0.222005	FALSE
Breast_Mammary_Tissue_chr19_50362278_B2_ENSG00000131401.11	8	-0.114676	0.0250889	4.85873e-06	-0.135149	-0.131553	-0.163482	0.210595	2.39574e-31	0.000490062	TRUE
Breast_Mammary_Tissue_chr19_50362278_B2_ENSG00000131408.13	12	-0.0315333	0.0543578	0.561842	0.0188057	0.0155042	-0.0717609	0.656918	3.61236e-14	0.929642	FALSE
Breast_Mammary_Tissue_chr19_50362278_B2_ENSG00000131409.12	8	-0.0470882	0.0538115	0.381542	-0.0466045	-0.0477486	0.0692483	0.23723	7.82434e-11	0.869483	FALSE
Breast_Mammary_Tissue_chr19_50362278_B2_ENSG00000142515.14	11	0.0431744	0.0346482	0.212736	0.00766292	0.0127584	0.043048	0.998602	2.65967e-09	0.762914	FALSE
Breast_Mammary_Tissue_chr19_50362278_B2_ENSG00000142528.15	5	-0.0212333	0.0400013	0.595548	-0.0154018	-0.00873806	-0.0917537	0.608402	3.8976e-07	0.937609	FALSE
Breast_Mammary_Tissue_chr19_50362278_B2_ENSG00000142530.10	13	0.0610215	0.0445557	0.170825	0.0891892	0.0931312	0.11181	0.493342	4.49555e-12	0.718764	FALSE
Breast_Mammary_Tissue_chr19_50362278_B2_ENSG00000142534.6	10	0.0170829	0.10261	0.867777	0.0062852	-0.0259665	-0.16632	0.336909	1.54978e-06	0.984576	FALSE
Breast_Mammary_Tissue_chr19_50362278_B2_ENSG00000142541.16	7	0.113656	0.16178	0.482346	0.0251418	0.0385972	-0.349152	0.0595844	8.25914e-05	0.907586	FALSE
Breast_Mammary_Tissue_chr19_50362278_B2_ENSG00000142544.6	9	-0.0343632	0.0387268	0.374904	0.0267261	0.0299958	-0.105437	0.380322	6.25165e-11	0.866874	FALSE
Breast_Mammary_Tissue_chr19_50362278_B2_ENSG00000142546.13	5	0.110401	0.124007	0.373318	0.0566025	0.0634044	0.20677	0.902205	0.000506325	0.866112	FALSE
Breast_Mammary_Tissue_chr19_50362278_B2_ENSG00000142549.9	3	0.0370619	0.110218	0.736674	0.0898229	0.0931715	-0.007596	0.870304	0.00678955	0.966513	FALSE
Breast_Mammary_Tissue_chr19_50362278_B2_ENSG00000142552.7	9	0.0213226	0.0601613	0.723021	-0.00231294	0.00488301	-0.0893842	0.508538	2.12324e-06	0.964273	FALSE
Breast_Mammary_Tissue_chr19_50362278_B2_ENSG00000161609.9	5	-0.074719	0.0684226	0.274824	-0.0619568	-0.0636407	0.102482	0.175395	0.00156179	0.809991	FALSE
Breast_Mammary_Tissue_chr19_50362278_B2_ENSG00000161618.9	4	0.056658	0.0615782	0.357522	0.0873438	0.113013	-0.146767	0.338608	0.000174433	0.858086	FALSE
Breast_Mammary_Tissue_chr19_50362278_B2_ENSG00000161640.15	7	0.101164	0.0440804	0.0217334	0.0812991	0.0731867	0.110591	0.86981	9.5895e-14	0.31211	FALSE
Breast_Mammary_Tissue_chr19_50362278_B2_ENSG00000161643.12	8	-0.00355695	0.0188149	0.850054	-0.0066275	-0.00850908	-0.011513	0.854139	2.08274e-39	0.98271	FALSE
Breast_Mammary_Tissue_chr19_50362278_B2_ENSG00000161671.16	11	-0.0136015	0.0428287	0.750804	0.0355885	0.0301182	-0.0028491	0.901594	4.67689e-17	0.968582	FALSE
Breast_Mammary_Tissue_chr19_50362278_B2_ENSG00000161677.11	11	0.0506706	0.0415836	0.223025	0.00452987	0.00118498	-0.0196217	0.211808	1.10112e-22	0.772593	FALSE
Breast_Mammary_Tissue_chr19_50362278_B2_ENSG00000161681.15	8	0.034125	0.0348657	0.327701	0.0306066	0.0353899	0.0154021	0.789397	1.72724e-10	0.842169	FALSE
Breast_Mammary_Tissue_chr19_50362278_B2_ENSG00000167747.13	10	0.0363056	0.0466259	0.436182	0.00936778	-0.00223016	0.010793	0.800306	3.1801e-13	0.891285	FALSE
Breast_Mammary_Tissue_chr19_50362278_B2_ENSG00000167748.10	14	0.00670508	0.0245278	0.784571	0.00969711	0.00960216	0.00134904	0.895077	2.7594e-13	0.974678	FALSE
Breast_Mammary_Tissue_chr19_50362278_B2_ENSG00000167749.11	6	-0.0606531	0.0691867	0.380672	0.0175014	0.0199377	0.0210146	0.482321	1.15998e-09	0.86908	FALSE
Breast_Mammary_Tissue_chr19_50362278_B2_ENSG00000167751.12	7	-0.0103366	0.073896	0.888755	-0.00483605	0.00159956	-0.162948	0.0958346	1.68774e-09	0.987198	FALSE
Breast_Mammary_Tissue_chr19_50362278_B2_ENSG00000167754.12	10	0.0459677	0.0444505	0.301075	0.0513854	0.0638405	0.0523369	0.912587	1.64158e-11	0.824934	FALSE
Breast_Mammary_Tissue_chr19_50362278_B2_ENSG00000167755.14	13	-0.0383156	0.0430467	0.373416	-0.0547729	-0.0407091	-0.117713	0.28821	1.3872e-12	0.866159	FALSE
Breast_Mammary_Tissue_chr19_50362278_B2_ENSG00000167757.13	9	0.0580796	0.0509386	0.254208	0.0393159	0.0418328	-0.0223728	0.320238	1.48828e-08	0.795543	FALSE
Breast_Mammary_Tissue_chr19_50362278_B2_ENSG00000167759.12	8	0.0619443	0.0335144	0.0645607	0.060434	0.0550976	-0.0641151	0.198657	1.96216e-09	0.51541	FALSE
Breast_Mammary_Tissue_chr19_50362278_B2_ENSG00000168995.13	6	0.0237212	0.0475228	0.61767	0.0113904	0.00871031	0.103993	0.619311	3.87378e-08	0.942424	FALSE
Breast_Mammary_Tissue_chr19_50362278_B2_ENSG00000169035.11	10	-0.0615404	0.0616883	0.318472	-0.0276051	-0.0193108	-0.0712221	0.943112	9.65033e-09	0.836536	FALSE
Breast_Mammary_Tissue_chr19_50362278_B2_ENSG00000169136.10	7	-0.0338616	0.032334	0.294987	-0.0247657	-0.0211423	-0.0409428	0.968918	8.7798e-15	0.821854	FALSE
Breast_Mammary_Tissue_chr19_50362278_B2_ENSG00000169169.14	9	0.00852709	0.0629711	0.892286	0.0786613	0.0463704	-0.0769627	0.716777	2.24542e-05	0.987437	FALSE
Breast_Mammary_Tissue_chr19_50362278_B2_ENSG00000171101.13	9	-0.044219	0.0532188	0.406035	-0.0560148	-0.0406975	0.0127403	0.612876	1.55035e-06	0.879588	FALSE
Breast_Mammary_Tissue_chr19_50362278_B2_ENSG00000180279.6	9	-0.00444145	0.0133526	0.739414	-0.0120048	-0.0107635	-0.0283372	0.267987	1.12879e-33	0.966728	FALSE
Breast_Mammary_Tissue_chr19_50362278_B2_ENSG00000186474.15	7	0.0849108	0.0369425	0.0215358	0.0170233	0.00439516	0.0570659	0.781147	2.82108e-08	0.310663	FALSE
Breast_Mammary_Tissue_chr19_50362278_B2_ENSG00000186806.5	2	0.0620831	0.129253	0.630998					0.0251636	0.945796	FALSE
Breast_Mammary_Tissue_chr19_50362278_B2_ENSG00000196961.12	6	0.112955	0.0784897	0.150122	0.0612288	0.0455004	0.24843	0.496468	5.79707e-10	0.692662	FALSE
Breast_Mammary_Tissue_chr19_50362278_B2_ENSG00000197588.9	10	-0.00256342	0.0331099	0.938288	-0.0191329	-0.0481289	0.0415722	0.533118	1.89507e-13	0.993	FALSE
Breast_Mammary_Tissue_chr19_50362278_B2_ENSG00000199631.1	5	0.181635	0.0823205	0.0273534	0.168149	0.173503	0.561952	0.200227	0.00374719	0.352238	FALSE
Breast_Mammary_Tissue_chr19_50362278_B2_ENSG00000200259.1	8	-0.0277421	0.0449545	0.53716	-0.0241704	-0.0257192	0.0732122	0.306699	4.85334e-06	0.923478	FALSE
Breast_Mammary_Tissue_chr19_50362278_B2_ENSG00000200530.1	9	0.0750779	0.0587655	0.201395	-0.0111906	-0.00783247	0.0929778	0.902499	2.97518e-05	0.751104	FALSE
Breast_Mammary_Tissue_chr19_50362278_B2_ENSG00000204653.9	9	0.00433277	0.0235311	0.853912	0.00409785	0.00297582	-0.0186465	0.718725	4.13137e-18	0.983144	FALSE
Breast_Mammary_Tissue_chr19_50362278_B2_ENSG00000204666.3	10	0.02689	0.0289201	0.352473	0.0455057	0.0446484	-0.000756221	0.597449	2.49875e-09	0.855404	FALSE
Breast_Mammary_Tissue_chr19_50362278_B2_ENSG00000204673.10	8	0.0026756	0.0898197	0.976236	-0.0214426	-0.0758367	0.0589793	0.706267	1.32772e-07	0.996954	FALSE
Breast_Mammary_Tissue_chr19_50362278_B2_ENSG00000213023.10	9	0.0334232	0.0511714	0.513652	0.0214844	0.0298288	0.0792299	0.527285	8.80896e-12	0.916566	FALSE
Breast_Mammary_Tissue_chr19_50362278_B2_ENSG00000213024.11	14	0.0482092	0.0349499	0.167778	0.0586815	0.0561286	0.0850879	0.523805	1.86548e-18	0.714568	FALSE
Breast_Mammary_Tissue_chr19_50362278_B2_ENSG00000224420.3	15	-0.00333058	0.0601656	0.955854	0.0169789	0.0208947	0.22188	0.093898	9.3535e-09	0.994542	FALSE
Breast_Mammary_Tissue_chr19_50362278_B2_ENSG00000235034.6	9	0.0252604	0.0407904	0.535736	0.0521965	0.0518318	0.148576	0.158086	4.29687e-12	0.923056	FALSE
Breast_Mammary_Tissue_chr19_50362278_B2_ENSG00000243829.1	13	-0.0341486	0.0411236	0.406318	-0.061855	-0.073462	-0.13877	0.0867067	9.1543e-09	0.879707	FALSE
Breast_Mammary_Tissue_chr19_50362278_B2_ENSG00000268006.1	9	-0.036082	0.0469744	0.442416	-0.0118881	0.00649566	0.0731719	0.187255	2.02876e-07	0.894257	FALSE
Breast_Mammary_Tissue_chr19_50362278_B2_ENSG00000268047.1	11	0.00930411	0.0323339	0.773537	0.0129341	-0.00775685	0.0590556	0.381276	9.87387e-10	0.973166	FALSE
Breast_Mammary_Tissue_chr19_50362278_B2_ENSG00000268686.1	5	0.0242413	0.0771587	0.753388	-0.0296821	-0.025599	-0.310903	0.192336	0.000124152	0.969161	FALSE
Breast_Mammary_Tissue_chr19_50362278_B2_ENSG00000268849.5	7	0.0962694	0.0382553	0.0118529	0.0619513	0.0514118	0.161787	0.233365	2.88224e-09	0.219787	FALSE
Breast_Mammary_Tissue_chr19_50362278_B2_ENSG00000269091.5	7	-0.0219031	0.0367532	0.551208	0.0540433	0.0522264	-0.0435215	0.839248	1.34095e-07	0.926978	FALSE
Breast_Mammary_Tissue_chr19_50362278_B2_ENSG00000269194.1	5	-0.0450724	0.0529151	0.394332	-0.0468772	-0.0550115	-0.241109	0.258833	2.01333e-06	0.875143	FALSE
Breast_Mammary_Tissue_chr19_50362278_B2_ENSG00000269352.1	8	-0.0140544	0.0394812	0.721858	0.00623185	0.00473964	0.0274789	0.382877	5.13931e-14	0.964	FALSE
Breast_Mammary_Tissue_chr19_50362278_B2_ENSG00000269392.1	18	-0.0361645	0.0328712	0.271251	-0.0125366	-0.0066188	-0.0598383	0.632583	1.44039e-15	0.807695	FALSE
Breast_Mammary_Tissue_chr19_50362278_B2_ENSG00000269404.6	12	0.00645573	0.0276984	0.815705	0.0148315	0.0197725	-0.0511925	0.224561	1.63341e-11	0.978411	FALSE
Breast_Mammary_Tissue_chr19_50362278_C2_ENSG00000010361.13	13	0.0182577	0.0314802	0.561932	0.0154654	0.0348873	0.0645668	0.459166	3.19907e-10	0.929642	FALSE
Breast_Mammary_Tissue_chr19_50362278_C2_ENSG00000039650.11	9	0.0232822	0.0173744	0.180236	0.0200463	0.0179538	0.015092	0.699799	1.08484e-13	0.729759	FALSE
Breast_Mammary_Tissue_chr19_50362278_C2_ENSG00000062822.12	12	0.0192832	0.0267776	0.471447	0.024729	0.0115835	0.0322772	0.762525	2.25219e-11	0.904552	FALSE
Breast_Mammary_Tissue_chr19_50362278_C2_ENSG00000086967.9	16	-0.00111072	0.0103356	0.91442	-0.0100972	-0.00983651	-0.0158505	0.36614	5.64851e-14	0.990345	FALSE
Breast_Mammary_Tissue_chr19_50362278_C2_ENSG00000090554.12	10	0.0042118	0.0381479	0.912086	-0.0165055	-0.0455681	0.0357545	0.698383	1.28006e-06	0.990125	FALSE
Breast_Mammary_Tissue_chr19_50362278_C2_ENSG00000104870.12	6	-0.00789426	0.0665606	0.90559	0.0224348	0.0242132	0.0645428	0.659428	0.000109411	0.989458	FALSE
Breast_Mammary_Tissue_chr19_50362278_C2_ENSG00000104872.10	7	0.0170789	0.0307996	0.579225	0.0312699	0.0306134	0.104169	0.160373	4.78159e-06	0.93461	FALSE
Breast_Mammary_Tissue_chr19_50362278_C2_ENSG00000104888.9	10	0.00449253	0.0300707	0.881239	0.00766946	0.00257189	0.0421872	0.48614	2.32829e-06	0.986064	FALSE
Breast_Mammary_Tissue_chr19_50362278_C2_ENSG00000104946.12	9	-0.0129647	0.0305407	0.671197	0.0307462	0.0216744	-0.0201862	0.911377	1.51328e-09	0.954855	FALSE
Breast_Mammary_Tissue_chr19_50362278_C2_ENSG00000104951.15	11	0.00684891	0.0240588	0.775894	-0.0150434	-0.0286941	-0.119833	0.0155055	7.83616e-10	0.973574	FALSE
Breast_Mammary_Tissue_chr19_50362278_C2_ENSG00000104960.15	16	-0.0104285	0.027326	0.702734	-0.00704331	-0.0155121	-0.00228292	0.866712	2.85953e-12	0.961505	FALSE
Breast_Mammary_Tissue_chr19_50362278_C2_ENSG00000104973.16	7	0.0468261	0.0388062	0.227561	-0.0108126	0.00915047	-0.0805149	0.302851	3.06158e-10	0.775775	FALSE
Breast_Mammary_Tissue_chr19_50362278_C2_ENSG00000105053.10	7	0.0289172	0.0326339	0.375559	0.0133029	0.00864565	-0.023618	0.116037	2.30881e-10	0.866951	FALSE
Breast_Mammary_Tissue_chr19_50362278_C2_ENSG00000105357.15	9	0.0543389	0.0335903	0.105729	0.0358653	0.0312906	-0.0449767	0.163289	8.53577e-11	0.61725	FALSE
Breast_Mammary_Tissue_chr19_50362278_C2_ENSG00000105383.14	10	0.0170727	0.050393	0.734767	0.0134095	0.015152	0.0176545	0.996082	4.89471e-07	0.966084	FALSE
Breast_Mammary_Tissue_chr19_50362278_C2_ENSG00000105472.12	9	-0.00492964	0.023376	0.832977	-0.00502483	0.00212292	-0.0506564	0.208678	2.26619e-09	0.980459	FALSE
Breast_Mammary_Tissue_chr19_50362278_C2_ENSG00000126453.9	10	-0.0259079	0.0263739	0.325936	0.00542355	0.0150578	-0.0414485	0.756376	8.03901e-08	0.841105	FALSE
Breast_Mammary_Tissue_chr19_50362278_C2_ENSG00000126456.15	9	0.0127898	0.0436249	0.769387	0.00511708	0.00167863	0.0367427	0.730468	1.44296e-05	0.972087	FALSE
Breast_Mammary_Tissue_chr19_50362278_C2_ENSG00000126457.21	8	-0.0604227	0.0399617	0.13053	-0.0472027	-0.0450033	-0.0796902	0.836717	1.20695e-07	0.661465	FALSE
Breast_Mammary_Tissue_chr19_50362278_C2_ENSG00000126458.3	9	0.00205155	0.0425796	0.961572	-0.0127634	-0.000670836	-0.0104488	0.817677	1.61898e-07	0.995101	FALSE
Breast_Mammary_Tissue_chr19_50362278_C2_ENSG00000126460.10	8	0.0100789	0.0390049	0.796099	0.0200417	0.0227361	-0.0520266	0.530078	8.7842e-07	0.975781	FALSE
Breast_Mammary_Tissue_chr19_50362278_C2_ENSG00000126461.14	9	0.0471903	0.0383489	0.21849	0.0307863	0.0431994	0.160171	0.204367	1.52978e-06	0.768509	FALSE
Breast_Mammary_Tissue_chr19_50362278_C2_ENSG00000126464.13	4	-0.0180967	0.0464259	0.696687	-0.00817839	-0.00723324	0.0155546	0.739438	0.000669455	0.960162	FALSE
Breast_Mammary_Tissue_chr19_50362278_C2_ENSG00000126467.10	10	-0.0165901	0.0180465	0.357941	-0.0116757	-0.0173041	0.0175212	0.35557	3.36514e-08	0.858229	FALSE
Breast_Mammary_Tissue_chr19_50362278_C2_ENSG00000129437.9	14	-0.0223905	0.0144048	0.120095	-0.0279968	-0.0300832	-0.0138579	0.734195	1.375e-10	0.643937	FALSE
Breast_Mammary_Tissue_chr19_50362278_C2_ENSG00000129450.8	6	0.0212078	0.0311371	0.495801	0.0348831	0.029125	-0.0424482	0.703368	5.90564e-08	0.911147	FALSE
Breast_Mammary_Tissue_chr19_50362278_C2_ENSG00000129451.11	12	0.00139463	0.0166549	0.933266	0.00603719	0.00679521	-0.0336417	0.375698	3.77806e-15	0.99234	FALSE
Breast_Mammary_Tissue_chr19_50362278_C2_ENSG00000129455.15	7	-0.0192727	0.036046	0.592877	-0.0583876	-0.0729479	0.0174926	0.642177	3.64394e-07	0.937257	FALSE
Breast_Mammary_Tissue_chr19_50362278_C2_ENSG00000131398.13	14	0.0476206	0.0239337	0.0466255	0.0738126	0.068075	0.0893059	0.4751	3.65553e-17	0.450741	FALSE
Breast_Mammary_Tissue_chr19_50362278_C2_ENSG00000131400.7	10	-0.0406228	0.0344972	0.238969	-0.0267172	0.0476313	-0.0040608	0.44604	3.19102e-17	0.784668	FALSE
Breast_Mammary_Tissue_chr19_50362278_C2_ENSG00000131401.11	8	-0.0343159	0.0107724	0.00144482	-0.0335961	-0.0528029	-0.0461922	0.506433	1.61708e-31	0.0538528	FALSE
Breast_Mammary_Tissue_chr19_50362278_C2_ENSG00000131408.13	13	0.00247314	0.0288568	0.931702	-0.023376	-0.0406822	0.0223705	0.677815	3.8554e-14	0.992026	FALSE
Breast_Mammary_Tissue_chr19_50362278_C2_ENSG00000131409.12	8	-0.00962331	0.0186861	0.606555	-0.000991033	0.00226485	0.00366846	0.677073	6.17686e-11	0.940277	FALSE
Breast_Mammary_Tissue_chr19_50362278_C2_ENSG00000142515.14	12	-0.000906901	0.0155093	0.953371	-0.0119305	-0.00514144	-0.0398042	0.213458	8.84356e-10	0.994358	FALSE
Breast_Mammary_Tissue_chr19_50362278_C2_ENSG00000142528.15	5	-0.0129045	0.0183265	0.481344	-0.00184675	-0.00205532	0.0330677	0.472526	3.82784e-07	0.907361	FALSE
Breast_Mammary_Tissue_chr19_50362278_C2_ENSG00000142530.10	13	0.0265926	0.0167954	0.113347	0.00818631	0.00817574	0.00829139	0.462503	3.9591e-12	0.632662	FALSE
Breast_Mammary_Tissue_chr19_50362278_C2_ENSG00000142534.6	10	0.042093	0.0454061	0.353909	0.0156678	0.0211348	0.105116	0.472643	1.50943e-06	0.855709	FALSE
Breast_Mammary_Tissue_chr19_50362278_C2_ENSG00000142541.16	7	-0.0163153	0.0586046	0.780708	-0.0721573	-0.0547881	-0.177299	0.137507	7.56923e-05	0.974139	FALSE
Breast_Mammary_Tissue_chr19_50362278_C2_ENSG00000142544.6	9	-0.0124586	0.0233666	0.593909	0.0141263	0.0193491	-0.0961069	0.0567979	6.7056e-11	0.937339	FALSE
Breast_Mammary_Tissue_chr19_50362278_C2_ENSG00000142546.13	6	-0.0103637	0.0585386	0.859477	-0.0320333	-0.0319132	0.369198	0.120557	0.000183822	0.983521	FALSE
Breast_Mammary_Tissue_chr19_50362278_C2_ENSG00000142549.9	3	-0.0716681	0.052641	0.173372	-0.045422	-0.0267233	-0.16122	0.505752	0.00696053	0.722059	FALSE
Breast_Mammary_Tissue_chr19_50362278_C2_ENSG00000142552.7	9	-0.0253487	0.0331637	0.444659	-0.0326395	-0.0285255	-0.0612219	0.712582	2.17653e-06	0.895077	FALSE
Breast_Mammary_Tissue_chr19_50362278_C2_ENSG00000161609.9	5	-0.0175516	0.0281292	0.532653	-0.00555446	-0.0043919	0.0633177	0.110651	0.00150217	0.922382	FALSE
Breast_Mammary_Tissue_chr19_50362278_C2_ENSG00000161618.9	4	-0.0367018	0.027928	0.188793	-0.0331569	-0.0309387	-0.0477511	0.890709	0.000173178	0.738015	FALSE
Breast_Mammary_Tissue_chr19_50362278_C2_ENSG00000161640.15	7	0.00852796	0.0173782	0.623618	0.000389664	0.00661723	-0.00238457	0.627801	7.84875e-14	0.943847	FALSE
Breast_Mammary_Tissue_chr19_50362278_C2_ENSG00000161643.12	8	-0.0101345	0.00890474	0.255077	-0.00911783	-0.00901924	-0.0224784	0.552081	2.29573e-39	0.795603	FALSE
Breast_Mammary_Tissue_chr19_50362278_C2_ENSG00000161671.16	11	-0.0180385	0.0183153	0.324678	-0.0214857	-0.0377382	-0.0649071	0.204059	4.28131e-17	0.84029	FALSE
Breast_Mammary_Tissue_chr19_50362278_C2_ENSG00000161677.11	11	0.043336	0.0197173	0.0279585	0.0594782	0.0561324	0.0657249	0.404429	1.0969e-22	0.35598	FALSE
Breast_Mammary_Tissue_chr19_50362278_C2_ENSG00000161681.15	8	-0.0189237	0.0217198	0.383611	-0.0308826	-0.0317064	-0.030098	0.81336	2.01295e-10	0.870709	FALSE
Breast_Mammary_Tissue_chr19_50362278_C2_ENSG00000167747.13	10	0.0102237	0.0242995	0.673946	-0.0253344	-0.017031	-0.0688988	0.231577	7.64997e-13	0.955318	FALSE
Breast_Mammary_Tissue_chr19_50362278_C2_ENSG00000167748.10	14	0.0165672	0.0137024	0.226634	0.0172996	0.0243414	0.041685	0.255705	1.78948e-13	0.775203	FALSE
Breast_Mammary_Tissue_chr19_50362278_C2_ENSG00000167749.11	6	-0.0297378	0.0162479	0.0672124	-0.0141061	-0.0154983	-0.0200701	0.743358	9.39134e-10	0.523273	FALSE
Breast_Mammary_Tissue_chr19_50362278_C2_ENSG00000167751.12	7	0.00467773	0.0225288	0.835516	0.00968688	0.00984039	-0.0209305	0.43985	1.34272e-09	0.980728	FALSE
Breast_Mammary_Tissue_chr19_50362278_C2_ENSG00000167754.12	11	-0.00125877	0.0206624	0.951422	0.00287019	0.00275296	0.00675156	0.76906	2.20315e-12	0.994212	FALSE
Breast_Mammary_Tissue_chr19_50362278_C2_ENSG00000167755.14	13	-0.0155975	0.0204453	0.445529	0.00911583	-0.00224211	0.0211096	0.286948	1.41242e-12	0.895447	FALSE
Breast_Mammary_Tissue_chr19_50362278_C2_ENSG00000167757.13	9	0.0425235	0.0254467	0.0947055	0.00270118	0.0139057	-0.00194284	0.267617	1.50538e-08	0.594043	FALSE
Breast_Mammary_Tissue_chr19_50362278_C2_ENSG00000167759.12	8	-0.00602526	0.0155031	0.697536	-0.000466823	0.00402936	-0.012675	0.87487	1.69035e-09	0.960338	FALSE
Breast_Mammary_Tissue_chr19_50362278_C2_ENSG00000168995.13	6	-0.0168892	0.0250494	0.500161	-0.0279739	-0.0146612	-0.011918	0.956474	4.23354e-08	0.912677	FALSE
Breast_Mammary_Tissue_chr19_50362278_C2_ENSG00000169035.11	10	-0.0277576	0.0278231	0.318451	-0.00109396	-0.00249025	-0.0182649	0.872706	9.37088e-09	0.836525	FALSE
Breast_Mammary_Tissue_chr19_50362278_C2_ENSG00000169136.10	7	-0.0142425	0.0143902	0.322302	-0.0104013	-0.0106143	-0.0195381	0.943081	7.9806e-15	0.838763	FALSE
Breast_Mammary_Tissue_chr19_50362278_C2_ENSG00000169169.14	9	0.0197472	0.0292335	0.499359	0.0252582	0.0242406	0.155546	0.211879	2.22639e-05	0.912418	FALSE
Breast_Mammary_Tissue_chr19_50362278_C2_ENSG00000171101.13	9	-0.00701125	0.0190038	0.712172	-0.0299017	-0.0251343	-0.00954965	0.949181	1.3686e-06	0.962821	FALSE
Breast_Mammary_Tissue_chr19_50362278_C2_ENSG00000180279.6	9	-0.00740899	0.0063062	0.240045	-0.0122385	-0.0123749	-0.0189981	0.256049	1.14598e-33	0.785716	FALSE
Breast_Mammary_Tissue_chr19_50362278_C2_ENSG00000186474.15	9	-0.00332298	0.0180183	0.853682	-0.0048494	-0.001714	0.0100809	0.644424	2.05346e-08	0.983122	FALSE
Breast_Mammary_Tissue_chr19_50362278_C2_ENSG00000186806.5	2	0.0399409	0.0388509	0.303923					0.0247159	0.826953	FALSE
Breast_Mammary_Tissue_chr19_50362278_C2_ENSG00000196961.12	6	0.0182197	0.0297442	0.540177	0.0307447	0.0253144	0.136661	0.138554	5.04113e-10	0.923909	FALSE
Breast_Mammary_Tissue_chr19_50362278_C2_ENSG00000197588.9	10	0.0145523	0.0191197	0.446589	0.0138875	0.0125269	0.0427516	0.501542	2.08102e-13	0.895602	FALSE
Breast_Mammary_Tissue_chr19_50362278_C2_ENSG00000199631.1	5	0.00239595	0.0318395	0.940015	-0.00136112	-0.00259247	0.0344973	0.756918	0.00280924	0.993153	FALSE
Breast_Mammary_Tissue_chr19_50362278_C2_ENSG00000200259.1	8	0.0098631	0.0204888	0.630239	0.0228556	0.0267783	0.0575694	0.277007	4.69335e-06	0.945519	FALSE
Breast_Mammary_Tissue_chr19_50362278_C2_ENSG00000200530.1	9	0.0114869	0.0254476	0.651706	0.0362771	0.0407881	0.0797243	0.236976	2.77581e-05	0.949925	FALSE
Breast_Mammary_Tissue_chr19_50362278_C2_ENSG00000204653.9	9	-0.000165155	0.013842	0.99048	-0.000937281	-0.00141388	-0.0371533	0.346677	5.47776e-18	0.998947	FALSE
Breast_Mammary_Tissue_chr19_50362278_C2_ENSG00000204666.3	10	0.011996	0.0163425	0.462925	0.0204192	0.0168346	-0.0131212	0.404826	2.70825e-09	0.901435	FALSE
Breast_Mammary_Tissue_chr19_50362278_C2_ENSG00000204673.10	8	-0.0258491	0.0461641	0.575521	-0.0209019	0.00199828	0.0805325	0.146125	1.3768e-07	0.933613	FALSE
Breast_Mammary_Tissue_chr19_50362278_C2_ENSG00000213023.10	9	-0.00394093	0.0236889	0.867872	-0.0264474	-0.0139834	0.00957091	0.70091	8.53537e-12	0.984654	FALSE
Breast_Mammary_Tissue_chr19_50362278_C2_ENSG00000213024.11	14	0.00551719	0.0136432	0.685925	-0.00130981	0.000287976	-0.000352628	0.797075	1.64671e-18	0.957956	FALSE
Breast_Mammary_Tissue_chr19_50362278_C2_ENSG00000224420.3	15	0.0262021	0.0285673	0.359035	0.0437076	0.0494692	0.0565099	0.659538	7.82739e-09	0.859022	FALSE
Breast_Mammary_Tissue_chr19_50362278_C2_ENSG00000235034.6	9	0.0267323	0.0193285	0.166648	0.0299438	0.0295148	0.0133496	0.747303	4.4367e-12	0.713177	FALSE
Breast_Mammary_Tissue_chr19_50362278_C2_ENSG00000243829.1	13	-0.00936728	0.0218483	0.668112	-0.0224728	-0.0262916	-0.0515819	0.170755	9.27593e-09	0.954308	FALSE
Breast_Mammary_Tissue_chr19_50362278_C2_ENSG00000268006.1	9	0.026265	0.0215683	0.223316	0.0231121	0.0264436	0.0410047	0.697402	2.02756e-07	0.772744	FALSE
Breast_Mammary_Tissue_chr19_50362278_C2_ENSG00000268047.1	11	0.00352434	0.0114099	0.757409	0.00365708	0.0034429	0.00681231	0.869238	7.90387e-10	0.970079	FALSE
Breast_Mammary_Tissue_chr19_50362278_C2_ENSG00000268686.1	5	-0.00826765	0.0278654	0.766696	-0.00440415	-0.00682119	-0.0547022	0.656129	0.000118546	0.9717	FALSE
Breast_Mammary_Tissue_chr19_50362278_C2_ENSG00000268849.5	7	0.000854537	0.0237402	0.971286	-0.00664211	-0.00806402	0.0356535	0.270491	2.74847e-09	0.996384	FALSE
Breast_Mammary_Tissue_chr19_50362278_C2_ENSG00000269091.5	7	-0.0182872	0.0155934	0.240896	-0.0203107	-0.0374641	-0.01062	0.875309	1.30607e-07	0.786187	FALSE
Breast_Mammary_Tissue_chr19_50362278_C2_ENSG00000269194.1	5	0.00690013	0.02014	0.731893	0.0145149	0.0143173	-0.00240554	0.883554	1.75152e-06	0.965975	FALSE
Breast_Mammary_Tissue_chr19_50362278_C2_ENSG00000269352.1	8	-0.00269241	0.0210779	0.898358	0.00265188	0.00508351	0.0151535	0.492355	5.14306e-14	0.988282	FALSE
Breast_Mammary_Tissue_chr19_50362278_C2_ENSG00000269392.1	18	-0.00116949	0.0148222	0.937111	-0.00310986	0.00482107	-0.0179423	0.472395	1.31528e-15	0.992729	FALSE
Breast_Mammary_Tissue_chr19_50362278_C2_ENSG00000269404.6	12	-0.00607361	0.0113253	0.591761	0.00202493	0.00161217	-0.0112787	0.802971	1.52996e-11	0.937228	FALSE
Breast_Mammary_Tissue_chr19_50363849_A2_ENSG00000010361.13	13	0.144443	0.100517	0.150716	0.27555	0.281283	0.513012	0.0877569	3.90313e-10	0.693579	FALSE
Breast_Mammary_Tissue_chr19_50363849_A2_ENSG00000039650.11	11	0.114534	0.0626531	0.0675407	0.165314	0.16603	0.15402	0.610658	2.50693e-12	0.524122	FALSE
Breast_Mammary_Tissue_chr19_50363849_A2_ENSG00000062822.12	12	0.0263074	0.086076	0.759886	0.0138861	0.0347916	-0.0780032	0.429167	2.78073e-11	0.970521	FALSE
Breast_Mammary_Tissue_chr19_50363849_A2_ENSG00000086967.9	16	0.0129422	0.027908	0.642832	-0.0187896	-0.00279007	0.0155285	0.946087	6.92976e-14	0.94824	FALSE
Breast_Mammary_Tissue_chr19_50363849_A2_ENSG00000090554.12	10	0.159401	0.123992	0.19859	0.137746	0.16672	0.205683	0.855365	1.39289e-06	0.748283	FALSE
Breast_Mammary_Tissue_chr19_50363849_A2_ENSG00000104870.12	6	-0.0460734	0.130921	0.7249	-0.0641645	-0.0662338	-0.41713	0.239279	0.000107074	0.964694	FALSE
Breast_Mammary_Tissue_chr19_50363849_A2_ENSG00000104872.10	7	0.200856	0.0916169	0.0283547	0.225215	0.238614	0.410717	0.258461	5.39673e-06	0.358932	FALSE
Breast_Mammary_Tissue_chr19_50363849_A2_ENSG00000104888.9	10	-0.0564678	0.0861683	0.512262	-0.0514214	-0.0905472	-0.101799	0.776213	2.61036e-06	0.916058	FALSE
Breast_Mammary_Tissue_chr19_50363849_A2_ENSG00000104946.12	9	-0.0487788	0.102715	0.634862	0.0224312	-0.0263765	-0.167816	0.546628	1.60754e-09	0.946572	FALSE
Breast_Mammary_Tissue_chr19_50363849_A2_ENSG00000104951.15	11	-0.00188361	0.0850404	0.982329	0.0466355	0.0475329	-0.0763784	0.729127	9.40081e-10	0.997488	FALSE
Breast_Mammary_Tissue_chr19_50363849_A2_ENSG00000104960.15	16	-0.100112	0.0925554	0.279412	-0.0146588	0.00481817	0.0743374	0.340268	3.55976e-12	0.813292	FALSE
Breast_Mammary_Tissue_chr19_50363849_A2_ENSG00000104973.16	7	0.185473	0.10822	0.0865548	0.177079	0.162688	-0.156066	0.391026	3.66757e-10	0.574414	FALSE
Breast_Mammary_Tissue_chr19_50363849_A2_ENSG00000105053.10	7	0.126946	0.118255	0.283051	0.0425323	0.0518328	-0.0769222	0.0722693	3.2453e-10	0.815566	FALSE
Breast_Mammary_Tissue_chr19_50363849_A2_ENSG00000105357.15	9	0.016498	0.109598	0.880345	-0.0995842	-0.0965558	0.269288	0.300351	1.01215e-10	0.985906	FALSE
Breast_Mammary_Tissue_chr19_50363849_A2_ENSG00000105383.14	10	0.0231658	0.135053	0.863806	-0.00473813	-0.0113782	0.322561	0.285387	5.09981e-07	0.98396	FALSE
Breast_Mammary_Tissue_chr19_50363849_A2_ENSG00000105472.12	9	-0.0262986	0.0761596	0.729862	-0.0419462	-0.0342609	-0.134066	0.332889	2.57872e-09	0.965618	FALSE
Breast_Mammary_Tissue_chr19_50363849_A2_ENSG00000126453.9	10	-0.10421	0.118086	0.37751	-0.0513147	-0.0731901	-0.343911	0.247346	1.10772e-07	0.867313	FALSE
Breast_Mammary_Tissue_chr19_50363849_A2_ENSG00000126456.15	9	-0.309791	0.143979	0.0314265	-0.415815	-0.383756	-0.251884	0.814532	1.79139e-05	0.378223	FALSE
Breast_Mammary_Tissue_chr19_50363849_A2_ENSG00000126457.21	8	0.0783728	0.142414	0.582101	0.162267	0.131261	-0.103347	0.526829	1.35289e-07	0.935315	FALSE
Breast_Mammary_Tissue_chr19_50363849_A2_ENSG00000126458.3	9	-0.0642352	0.155696	0.679923	-0.0188395	-0.0317019	0.196476	0.167023	2.02096e-07	0.956475	FALSE
Breast_Mammary_Tissue_chr19_50363849_A2_ENSG00000126460.10	8	0.0243542	0.12092	0.84038	0.0267886	0.0337569	-0.0943657	0.711827	1.01238e-06	0.981338	FALSE
Breast_Mammary_Tissue_chr19_50363849_A2_ENSG00000126461.14	8	-0.0894782	0.119414	0.453669	0.000715096	-0.00465731	0.388536	0.0706612	2.85628e-06	0.898179	FALSE
Breast_Mammary_Tissue_chr19_50363849_A2_ENSG00000126464.13	4	0.0426139	0.273399	0.876138	-0.234342	-0.380949	-0.416787	0.501117	0.000822954	0.985612	FALSE
Breast_Mammary_Tissue_chr19_50363849_A2_ENSG00000126467.10	10	0.0160138	0.0564989	0.776843	0.0323781	0.0351048	0.0583901	0.704933	3.74659e-08	0.973729	FALSE
Breast_Mammary_Tissue_chr19_50363849_A2_ENSG00000129437.9	14	0.0776442	0.0600313	0.195874	0.0389418	0.0702716	0.131592	0.577144	2.02184e-10	0.745284	FALSE
Breast_Mammary_Tissue_chr19_50363849_A2_ENSG00000129450.8	6	-0.0605963	0.140689	0.666678	-0.0615287	-0.0479341	-0.892861	0.309983	7.39862e-08	0.953991	FALSE
Breast_Mammary_Tissue_chr19_50363849_A2_ENSG00000129451.11	6	0.0676759	0.0631345	0.28375	0.0829433	0.097462	-0.0629706	0.23821	3.67102e-14	0.8158	FALSE
Breast_Mammary_Tissue_chr19_50363849_A2_ENSG00000129455.15	7	-0.0742012	0.0817963	0.36433	-0.138857	-0.15673	-0.176417	0.541773	3.68614e-07	0.861317	FALSE
Breast_Mammary_Tissue_chr19_50363849_A2_ENSG00000131398.13	14	0.0801965	0.0649394	0.216851	0.201981	0.148434	0.154476	0.605397	3.95916e-17	0.766884	FALSE
Breast_Mammary_Tissue_chr19_50363849_A2_ENSG00000131400.7	10	-0.231425	0.0738931	0.00173689	-0.0987237	-0.0745999	-0.206321	0.826711	4.82272e-17	0.0612823	FALSE
Breast_Mammary_Tissue_chr19_50363849_A2_ENSG00000131401.11	8	-0.175131	0.0375921	3.18166e-06	-0.191858	-0.195944	-0.262483	0.147653	3.69722e-31	0.000336694	TRUE
Breast_Mammary_Tissue_chr19_50363849_A2_ENSG00000131408.13	12	0.0120994	0.0795469	0.879105	0.0461167	0.0716405	-0.0469572	0.654148	4.15127e-14	0.985854	FALSE
Breast_Mammary_Tissue_chr19_50363849_A2_ENSG00000131409.12	9	0.030833	0.07419	0.677707	-0.0154799	0.00201249	0.0860582	0.795284	3.51557e-11	0.956116	FALSE
Breast_Mammary_Tissue_chr19_50363849_A2_ENSG00000142515.14	11	0.0539581	0.0668616	0.419659	-0.0124794	-0.0255851	0.0324306	0.867854	3.46035e-09	0.884844	FALSE
Breast_Mammary_Tissue_chr19_50363849_A2_ENSG00000142528.15	5	0.152837	0.0599534	0.0107951	0.16218	0.166136	0.180739	0.8946	4.94574e-07	0.207426	FALSE
Breast_Mammary_Tissue_chr19_50363849_A2_ENSG00000142530.10	13	0.0410193	0.0599631	0.493927	0.091043	0.128019	0.251902	0.0541767	4.98415e-12	0.910613	FALSE
Breast_Mammary_Tissue_chr19_50363849_A2_ENSG00000142534.6	10	-0.106071	0.15498	0.493713	-0.163737	-0.194432	-0.285107	0.522197	1.73907e-06	0.910592	FALSE
Breast_Mammary_Tissue_chr19_50363849_A2_ENSG00000142541.16	7	-0.0165455	0.250965	0.947436	-0.149909	-0.162398	-0.908043	0.0221143	9.06868e-05	0.993731	FALSE
Breast_Mammary_Tissue_chr19_50363849_A2_ENSG00000142544.6	10	-0.116288	0.0547182	0.033569	-0.0367104	-0.0595544	-0.106662	0.931733	7.54501e-11	0.390111	FALSE
Breast_Mammary_Tissue_chr19_50363849_A2_ENSG00000142546.13	5	0.139283	0.237144	0.556978	-0.0403852	-0.00401972	0.839674	0.641298	0.000551207	0.928411	FALSE
Breast_Mammary_Tissue_chr19_50363849_A2_ENSG00000142549.9	4	-0.188522	0.141342	0.182268	-0.108587	-0.0709022	-0.39101	0.507211	0.00531745	0.731786	FALSE
Breast_Mammary_Tissue_chr19_50363849_A2_ENSG00000142552.7	9	0.0391626	0.109177	0.719813	0.01628	0.0289709	-0.179191	0.467857	2.51987e-06	0.963797	FALSE
Breast_Mammary_Tissue_chr19_50363849_A2_ENSG00000161618.9	4	0.0228935	0.0818571	0.779726	0.0304419	0.060598	-0.160768	0.454545	0.000174347	0.97407	FALSE
Breast_Mammary_Tissue_chr19_50363849_A2_ENSG00000161640.15	7	0.153391	0.0573526	0.00748355	0.168498	0.164827	0.182837	0.696423	1.15181e-13	0.165578	FALSE
Breast_Mammary_Tissue_chr19_50363849_A2_ENSG00000161643.12	8	0.000270564	0.0317156	0.993193	0.00519966	0.00623889	-0.0452624	0.552897	3.26667e-39	0.999159	FALSE
Breast_Mammary_Tissue_chr19_50363849_A2_ENSG00000161671.16	11	-0.0324251	0.0795126	0.683422	-0.00244828	-0.00971348	0.0667018	0.524925	7.56033e-17	0.957291	FALSE
Breast_Mammary_Tissue_chr19_50363849_A2_ENSG00000161677.11	11	0.0809111	0.0710723	0.254939	-0.038032	-0.0133784	0.00089748	0.405309	1.52777e-22	0.795603	FALSE
Breast_Mammary_Tissue_chr19_50363849_A2_ENSG00000161681.15	8	0.0721548	0.0505955	0.153837	0.0701006	0.0626028	0.112393	0.692868	1.89971e-10	0.697089	FALSE
Breast_Mammary_Tissue_chr19_50363849_A2_ENSG00000167747.13	10	0.00368538	0.0694537	0.957682	-0.0227615	-0.0235453	-0.191626	0.215892	3.80533e-13	0.994707	FALSE
Breast_Mammary_Tissue_chr19_50363849_A2_ENSG00000167748.10	14	0.00419895	0.043205	0.922578	0.0182404	0.0185612	0.0542734	0.465278	4.19612e-13	0.991201	FALSE
Breast_Mammary_Tissue_chr19_50363849_A2_ENSG00000167749.11	6	-0.0956954	0.0931051	0.304034	0.0122002	0.0172841	0.0201272	0.422807	1.28769e-09	0.826981	FALSE
Breast_Mammary_Tissue_chr19_50363849_A2_ENSG00000167751.12	7	-0.0254117	0.0559196	0.649518	-0.0607247	-0.053429	-0.088172	0.550919	7.20285e-10	0.949662	FALSE
Breast_Mammary_Tissue_chr19_50363849_A2_ENSG00000167754.12	10	0.047846	0.0891331	0.59141	0.132747	0.112316	0.0727578	0.840243	2.45199e-11	0.937203	FALSE
Breast_Mammary_Tissue_chr19_50363849_A2_ENSG00000167755.14	13	-0.0949293	0.0749269	0.20517	-0.016164	-0.0420311	-0.262504	0.219696	2.0439e-12	0.754949	FALSE
Breast_Mammary_Tissue_chr19_50363849_A2_ENSG00000167757.13	9	0.056386	0.0848256	0.506224	0.0264168	0.0194875	-0.076647	0.342119	1.73978e-08	0.914268	FALSE
Breast_Mammary_Tissue_chr19_50363849_A2_ENSG00000167759.12	8	0.0901677	0.0474368	0.0573289	0.0839389	0.079837	-0.0503903	0.302642	2.08039e-09	0.492919	FALSE
Breast_Mammary_Tissue_chr19_50363849_A2_ENSG00000168995.13	6	-0.0163443	0.0714891	0.819159	-0.0347897	-0.0561093	0.278551	0.275916	4.48088e-08	0.978783	FALSE
Breast_Mammary_Tissue_chr19_50363849_A2_ENSG00000169035.11	9	-0.0274001	0.105284	0.79467	0.0455339	0.0585005	-0.359289	0.164265	3.8807e-08	0.97558	FALSE
Breast_Mammary_Tissue_chr19_50363849_A2_ENSG00000169136.10	7	0.0354082	0.0482752	0.463274	0.0562926	0.0593419	0.00167626	0.903371	9.8894e-15	0.901495	FALSE
Breast_Mammary_Tissue_chr19_50363849_A2_ENSG00000169169.14	9	-0.0728459	0.0888373	0.412221	-0.0193741	-0.0168621	-0.0948588	0.944659	2.42253e-05	0.882364	FALSE
Breast_Mammary_Tissue_chr19_50363849_A2_ENSG00000171101.13	9	-0.0175714	0.0687851	0.798373	-0.0492244	-0.0385067	0.0367728	0.712749	1.62682e-06	0.975968	FALSE
Breast_Mammary_Tissue_chr19_50363849_A2_ENSG00000180279.6	9	0.01049	0.0195087	0.590777	0.00367324	0.0055265	-0.0138381	0.427372	1.16424e-33	0.937092	FALSE
Breast_Mammary_Tissue_chr19_50363849_A2_ENSG00000186474.15	7	0.106223	0.0539909	0.0491346	0.108863	0.110011	0.171367	0.64283	2.88907e-08	0.460657	FALSE
Breast_Mammary_Tissue_chr19_50363849_A2_ENSG00000186806.5	8	-0.036582	0.0651371	0.574378	-0.00988108	-0.00253608	0.0409672	0.454819	4.65866e-05	0.933196	FALSE
Breast_Mammary_Tissue_chr19_50363849_A2_ENSG00000196961.12	6	0.149246	0.1177	0.204791	0.0892014	0.0281222	0.372773	0.449734	6.61508e-10	0.754672	FALSE
Breast_Mammary_Tissue_chr19_50363849_A2_ENSG00000197588.9	10	-0.0315456	0.0561981	0.574574	-0.0486888	-0.0579492	0.0073863	0.509476	2.35816e-13	0.933325	FALSE
Breast_Mammary_Tissue_chr19_50363849_A2_ENSG00000199631.1	5	0.229963	0.0946679	0.015134	0.24543	0.243318	0.763964	0.17123	0.00386582	0.253904	FALSE
Breast_Mammary_Tissue_chr19_50363849_A2_ENSG00000200259.1	8	0.0191919	0.0583058	0.742036	0.0402137	0.0423362	0.00169912	0.900017	5.09178e-06	0.966763	FALSE
Breast_Mammary_Tissue_chr19_50363849_A2_ENSG00000200530.1	6	0.0761579	0.155399	0.624077	-0.148752	-0.126841	-0.176809	0.387787	0.00164306	0.943847	FALSE
Breast_Mammary_Tissue_chr19_50363849_A2_ENSG00000204653.9	9	-0.0078134	0.0369574	0.832562	0.033651	0.0365845	-0.0351132	0.77059	3.92639e-18	0.980446	FALSE
Breast_Mammary_Tissue_chr19_50363849_A2_ENSG00000204666.3	10	-0.00850601	0.0478346	0.858863	-0.0116227	0.00602908	-0.072864	0.513566	3.34512e-09	0.983482	FALSE
Breast_Mammary_Tissue_chr19_50363849_A2_ENSG00000204673.10	8	0.075252	0.148326	0.611915	-0.134143	-0.0849649	0.383673	0.19604	1.60148e-07	0.941502	FALSE
Breast_Mammary_Tissue_chr19_50363849_A2_ENSG00000213023.10	9	0.0222107	0.0823266	0.787324	-0.0225628	-0.0459327	0.147811	0.262676	1.07044e-11	0.975199	FALSE
Breast_Mammary_Tissue_chr19_50363849_A2_ENSG00000213024.11	14	0.0748226	0.0567247	0.187153	0.0968786	0.0896854	0.166697	0.31996	2.51593e-18	0.736249	FALSE
Breast_Mammary_Tissue_chr19_50363849_A2_ENSG00000224420.3	15	0.129413	0.0762403	0.0896151	0.123481	0.109818	0.0146463	0.46831	1.04698e-08	0.582235	FALSE
Breast_Mammary_Tissue_chr19_50363849_A2_ENSG00000235034.6	9	-0.0179492	0.0600726	0.765099	0.0649228	0.0424207	0.0203785	0.774971	4.68213e-12	0.9714	FALSE
Breast_Mammary_Tissue_chr19_50363849_A2_ENSG00000243829.1	13	-0.0881511	0.0600985	0.142437	-0.123889	-0.115059	-0.179622	0.26133	1.1876e-08	0.68179	FALSE
Breast_Mammary_Tissue_chr19_50363849_A2_ENSG00000268006.1	9	-0.126417	0.079107	0.110031	-0.126516	-0.117906	-0.0403147	0.461086	1.19091e-06	0.625682	FALSE
Breast_Mammary_Tissue_chr19_50363849_A2_ENSG00000268047.1	11	0.00854498	0.0457434	0.851816	0.0267849	0.0433228	0.0492807	0.650076	1.58116e-09	0.982862	FALSE
Breast_Mammary_Tissue_chr19_50363849_A2_ENSG00000268849.5	8	0.0281086	0.0821237	0.732147	-0.0160549	-0.00992787	-0.0014505	0.907984	2.04204e-09	0.966004	FALSE
Breast_Mammary_Tissue_chr19_50363849_A2_ENSG00000269091.5	7	-0.0210497	0.0479511	0.660674	0.00713672	-0.00591127	-0.0370135	0.894883	1.30323e-07	0.952382	FALSE
Breast_Mammary_Tissue_chr19_50363849_A2_ENSG00000269194.1	5	-0.0599429	0.0713355	0.400743	-0.0651122	-0.0712668	-0.264283	0.419996	2.12737e-06	0.877488	FALSE
Breast_Mammary_Tissue_chr19_50363849_A2_ENSG00000269352.1	11	0.0471087	0.0628332	0.45341	0.0872339	0.0828155	0.0936136	0.6204	1.46368e-13	0.898092	FALSE
Breast_Mammary_Tissue_chr19_50363849_A2_ENSG00000269392.1	14	-0.0331177	0.0451397	0.463148	-0.0306474	-0.0193618	0.00816019	0.584907	9.17556e-15	0.90146	FALSE
Breast_Mammary_Tissue_chr19_50363849_A2_ENSG00000269404.6	12	-0.0401698	0.0498891	0.420715	-0.0513903	-0.0525515	-0.130493	0.277953	2.14371e-11	0.885459	FALSE
Breast_Mammary_Tissue_chr1_155162859_C2_ENSG00000116521.10	16	-0.0898811	0.0649782	0.166588	-0.093347	-0.0939517	-0.158581	0.543841	8.47796e-11	0.713156	FALSE
Breast_Mammary_Tissue_chr1_155162859_C2_ENSG00000116539.12	5	-0.0593014	0.0495799	0.231666	-0.030232	-0.0224346	0.178444	0.261945	7.37366e-09	0.778565	FALSE
Breast_Mammary_Tissue_chr1_155162859_C2_ENSG00000116580.18	9	-0.00614092	0.0559842	0.912655	0.0486924	0.0193063	-0.0105694	0.976386	1.57746e-07	0.990234	FALSE
Breast_Mammary_Tissue_chr1_155162859_C2_ENSG00000116584.17	3	0.030566	0.177668	0.863406	0.063952	0.0612158	0.766561	0.328209	0.0668448	0.983857	FALSE
Breast_Mammary_Tissue_chr1_155162859_C2_ENSG00000116586.11	8	0.0218039	0.120716	0.856664	0.0800993	0.0727499	-0.0357296	0.775014	1.38689e-05	0.983245	FALSE
Breast_Mammary_Tissue_chr1_155162859_C2_ENSG00000125459.14	6	0.0891485	0.0385841	0.0208604	0.0399378	0.0419683	0.0236253	0.513144	4.69474e-07	0.305248	FALSE
Breast_Mammary_Tissue_chr1_155162859_C2_ENSG00000132676.15	16	-0.000889456	0.0549941	0.987096	-0.0247282	-0.00567023	0.15151	0.0797151	3.79451e-11	0.99842	FALSE
Breast_Mammary_Tissue_chr1_155162859_C2_ENSG00000132680.10	3	0.245772	0.0587914	2.90993e-05	0.228407	0.228557	0.187353	0.678338	0.00126873	0.00231728	TRUE
Breast_Mammary_Tissue_chr1_155162859_C2_ENSG00000132698.14	9	0.12109	0.0740627	0.102057	0.0345306	0.0367422	0.123236	0.98734	1.42465e-05	0.60923	FALSE
Breast_Mammary_Tissue_chr1_155162859_C2_ENSG00000132718.8	11	0.000510256	0.0529043	0.992305	0.0843869	0.11789	0.0870424	0.468744	3.9707e-10	0.999159	FALSE
Breast_Mammary_Tissue_chr1_155162859_C2_ENSG00000143515.16	3	0.0935633	0.0541359	0.0839335	0.123261	0.126121	0.3321	0.433051	0.00104734	0.567701	FALSE
Breast_Mammary_Tissue_chr1_155162859_C2_ENSG00000143537.13	9	0.0380494	0.0559965	0.496823	-0.0436667	-0.0445997	-0.141981	0.251478	1.98833e-10	0.911628	FALSE
Breast_Mammary_Tissue_chr1_155162859_C2_ENSG00000143549.19	9	0.0233473	0.0572358	0.683336	-0.0134768	-0.00426523	0.0134886	0.845081	1.02032e-05	0.957279	FALSE
Breast_Mammary_Tissue_chr1_155162859_C2_ENSG00000143569.18	4	-0.0404307	0.0609521	0.507125	-0.0349142	-0.0342264	-0.0973837	0.75835	0.00018579	0.914416	FALSE
Breast_Mammary_Tissue_chr1_155162859_C2_ENSG00000143575.14	4	-0.0286933	0.0432784	0.507334	-0.00805786	-0.00394589	0.0304243	0.575907	1.29961e-05	0.914498	FALSE
Breast_Mammary_Tissue_chr1_155162859_C2_ENSG00000143590.13	8	0.0749165	0.0299334	0.0123224	0.0630385	0.0652474	0.0923135	0.798595	1.78747e-10	0.225167	FALSE
Breast_Mammary_Tissue_chr1_155162859_C2_ENSG00000143603.18	6	0.0407535	0.031292	0.192793	0.0158853	0.0163762	0.0343741	0.915003	1.02692e-08	0.741598	FALSE
Breast_Mammary_Tissue_chr1_155162859_C2_ENSG00000143612.19	3	-0.0900973	0.0937527	0.336547	-0.0568224	-0.028998	0.0960832	0.512336	0.00619716	0.847397	FALSE
Breast_Mammary_Tissue_chr1_155162859_C2_ENSG00000143622.10	2	0.0168884	0.0348711	0.628166					1.21321e-07	0.945218	FALSE
Breast_Mammary_Tissue_chr1_155162859_C2_ENSG00000143630.9	14	0.0759102	0.0310565	0.014515	0.0750903	0.0712079	0.138148	0.313929	3.84303e-09	0.247539	FALSE
Breast_Mammary_Tissue_chr1_155162859_C2_ENSG00000160685.13	9	-0.00398186	0.0428781	0.926011	0.0312101	0.0279825	0.093644	0.429848	1.15355e-09	0.991439	FALSE
Breast_Mammary_Tissue_chr1_155162859_C2_ENSG00000160688.18	15	-0.0307372	0.0421982	0.466368	-0.0527069	-0.0543462	-0.0249514	0.958957	1.44792e-15	0.902674	FALSE
Breast_Mammary_Tissue_chr1_155162859_C2_ENSG00000160691.18	12	-0.054138	0.0322403	0.0931129	-0.0363465	-0.0324461	-0.0969558	0.500208	1.86717e-08	0.59027	FALSE
Breast_Mammary_Tissue_chr1_155162859_C2_ENSG00000160710.15	13	-0.0251543	0.02769	0.363655	-0.0200894	-0.012207	-0.000944817	0.660696	8.38663e-09	0.860938	FALSE
Breast_Mammary_Tissue_chr1_155162859_C2_ENSG00000160712.12	8	0.032395	0.035812	0.365686	0.0094025	0.000741653	0.0749001	0.529397	4.35711e-08	0.862084	FALSE
Breast_Mammary_Tissue_chr1_155162859_C2_ENSG00000160714.9	12	-0.0659263	0.0474254	0.164497	-0.0866705	-0.0757805	-0.357634	0.00160491	5.78857e-08	0.71102	FALSE
Breast_Mammary_Tissue_chr1_155162859_C2_ENSG00000160716.5	10	0.0198039	0.0267076	0.458387	0.0417747	0.0446332	0.0626326	0.23931	2.61678e-09	0.899466	FALSE
Breast_Mammary_Tissue_chr1_155162859_C2_ENSG00000160752.14	7	-0.0266074	0.0416457	0.522888	-0.0231174	-0.0160014	-0.0757033	0.704421	2.9566e-10	0.919562	FALSE
Breast_Mammary_Tissue_chr1_155162859_C2_ENSG00000160753.15	10	0.0404129	0.08676	0.641358	-0.0353242	-0.00628076	0.0267566	0.939911	1.56442e-07	0.947882	FALSE
Breast_Mammary_Tissue_chr1_155162859_C2_ENSG00000160766.14	8	0.0708615	0.012283	7.97145e-09	0.0775188	0.0795682	0.0987349	0.430946	2.08355e-47	1.50993e-06	TRUE
Breast_Mammary_Tissue_chr1_155162859_C2_ENSG00000160767.20	9	0.0351357	0.0580022	0.544671	0.0502353	0.0580118	0.0493436	0.919229	7.11593e-09	0.924968	FALSE
Breast_Mammary_Tissue_chr1_155162859_C2_ENSG00000160789.19	4	0.0346978	0.203993	0.864937	0.0798072	0.090151	0.608968	0.627447	0.0136621	0.984112	FALSE
Breast_Mammary_Tissue_chr1_155162859_C2_ENSG00000160803.7	1	0.0441006	0.049325	0.371278					0.00142535	0.865193	FALSE
Breast_Mammary_Tissue_chr1_155162859_C2_ENSG00000163239.12	6	0.0864406	0.0384368	0.0245189	0.0632109	0.0668881	0.210186	0.387204	0.000130378	0.332154	FALSE
Breast_Mammary_Tissue_chr1_155162859_C2_ENSG00000163344.5	12	0.00174039	0.0529757	0.973792	-0.0374441	-0.0366215	-0.141038	0.191898	1.57008e-10	0.996677	FALSE
Breast_Mammary_Tissue_chr1_155162859_C2_ENSG00000163346.16	12	-0.0674362	0.0329499	0.0406945	0.00206243	-0.0182059	-0.223992	0.0149699	3.55286e-11	0.426007	FALSE
Breast_Mammary_Tissue_chr1_155162859_C2_ENSG00000163348.3	12	-0.0254862	0.0459456	0.579097	-0.039227	-0.0305537	-0.0718207	0.599737	1.92411e-15	0.93458	FALSE
Breast_Mammary_Tissue_chr1_155162859_C2_ENSG00000163354.14	11	0.0304108	0.0301289	0.312804	0.0256789	0.0393043	0.0766618	0.309365	1.39292e-09	0.832862	FALSE
Breast_Mammary_Tissue_chr1_155162859_C2_ENSG00000163357.10	9	-0.0258237	0.0613127	0.673623	0.00384889	0.0140368	-0.0600587	0.804585	3.02716e-08	0.955318	FALSE
Breast_Mammary_Tissue_chr1_155162859_C2_ENSG00000163374.19	15	-0.00399724	0.026007	0.877847	-0.00280273	0.00531532	0.0734152	0.105205	4.40325e-11	0.985786	FALSE
Breast_Mammary_Tissue_chr1_155162859_C2_ENSG00000163462.17	14	-0.066123	0.0233436	0.00461721	-0.0447411	-0.0603774	-0.0182051	0.346717	1.40176e-11	0.1213	FALSE
Breast_Mammary_Tissue_chr1_155162859_C2_ENSG00000163463.11	7	-0.0912884	0.0477107	0.0557003	-0.0646977	-0.060527	-0.155853	0.53923	6.34171e-07	0.487376	FALSE
Breast_Mammary_Tissue_chr1_155162859_C2_ENSG00000163479.13	4	-0.0364796	0.170822	0.830896	-0.00798215	-0.0109149	0.702771	0.177041	0.0675729	0.980384	FALSE
Breast_Mammary_Tissue_chr1_155162859_C2_ENSG00000169231.13	8	-0.0806538	0.0399331	0.043412	-0.0424505	-0.0387844	-0.173192	0.384117	8.751e-15	0.437538	FALSE
Breast_Mammary_Tissue_chr1_155162859_C2_ENSG00000169241.17	15	-0.0329244	0.0409425	0.421304	-0.00557313	0.0141753	0.0487569	0.326625	4.99294e-11	0.885654	FALSE
Breast_Mammary_Tissue_chr1_155162859_C2_ENSG00000169242.11	16	0.0596164	0.042892	0.164553	-0.0157852	-0.01287	0.0103178	0.545295	9.19859e-14	0.711035	FALSE
Breast_Mammary_Tissue_chr1_155162859_C2_ENSG00000169291.9	16	-0.0471952	0.0399238	0.237153	-0.0037929	-0.0129047	0.124663	0.012354	7.3359e-08	0.783451	FALSE
Breast_Mammary_Tissue_chr1_155162859_C2_ENSG00000173080.5	2	-0.0153006	0.031859	0.631043					0.0240709	0.945804	FALSE
Breast_Mammary_Tissue_chr1_155162859_C2_ENSG00000173171.14	7	-0.124084	0.0637163	0.0514805	-0.115519	-0.140174	-0.279382	0.30628	1.09475e-08	0.469976	FALSE
Breast_Mammary_Tissue_chr1_155162859_C2_ENSG00000173207.12	17	0.000850415	0.0309488	0.978078	-5.41409e-05	-0.00557403	0.0642367	0.129932	4.02695e-15	0.997171	FALSE
Breast_Mammary_Tissue_chr1_155162859_C2_ENSG00000176444.18	11	0.0582819	0.0517742	0.260295	0.00738993	0.0133929	0.101272	0.697662	3.14182e-07	0.799678	FALSE
Breast_Mammary_Tissue_chr1_155162859_C2_ENSG00000177628.15	12	0.113885	0.0450525	0.0114768	0.0059784	-0.0088248	-0.106969	0.0119089	3.83399e-08	0.215413	FALSE
Breast_Mammary_Tissue_chr1_155162859_C2_ENSG00000179085.7	10	-0.0283698	0.0394535	0.472099	-0.0178714	-0.017708	0.0941233	0.10049	2.86191e-07	0.904687	FALSE
Breast_Mammary_Tissue_chr1_155162859_C2_ENSG00000185499.16	15	0.00439539	0.0437793	0.920028	-0.0239727	-0.0240346	-0.0325644	0.50246	2.28671e-12	0.990865	FALSE
Breast_Mammary_Tissue_chr1_155162859_C2_ENSG00000203761.5	4	0.00498605	0.0441849	0.910153	0.00314563	0.0283655	0.0306454	0.837433	9.44287e-08	0.989856	FALSE
Breast_Mammary_Tissue_chr1_155162859_C2_ENSG00000225855.6	5	-0.0170855	0.0229744	0.457073	-0.0152255	-0.018623	-0.126399	0.179153	5.60596e-17	0.899185	FALSE
Breast_Mammary_Tissue_chr1_155162859_C2_ENSG00000226855.1	5	-0.00179897	0.0152244	0.905938	0.0160521	0.0164149	-0.00423979	0.983527	1.08753e-06	0.989582	FALSE
Breast_Mammary_Tissue_chr1_155162859_C2_ENSG00000228013.1	5	0.0273571	0.0179894	0.128327	0.0172171	0.0145169	0.00527566	0.672244	3.72078e-07	0.657691	FALSE
Breast_Mammary_Tissue_chr1_155162859_C2_ENSG00000231064.7	7	-0.075082	0.0271222	0.00563528	-0.0612194	-0.0618543	-0.0711809	0.965836	2.34164e-12	0.137581	FALSE
Breast_Mammary_Tissue_chr1_155162859_C2_ENSG00000232093.1	6	0.00791477	0.0282718	0.779514	-0.0107478	-0.00810017	-0.0436524	0.573472	1.50271e-10	0.974043	FALSE
Breast_Mammary_Tissue_chr1_155162859_C2_ENSG00000234937.1	15	0.00507696	0.0290253	0.861147	0.0146242	0.0131625	0.0537097	0.246891	7.53202e-06	0.983778	FALSE
Breast_Mammary_Tissue_chr1_155162859_C2_ENSG00000235919.4	17	0.00223545	0.029669	0.939939	-0.0205217	-0.0320561	-0.116606	0.0208812	1.5757e-12	0.993129	FALSE
Breast_Mammary_Tissue_chr1_155162859_C2_ENSG00000236263.1	15	0.0130838	0.019359	0.499135	0.0113122	0.00840411	0.0248521	0.742082	4.38235e-16	0.912418	FALSE
Breast_Mammary_Tissue_chr1_155162859_C2_ENSG00000236675.1	6	0.0524945	0.0328017	0.109519	0.000675843	0.00536588	0.056315	0.964061	2.0663e-08	0.624561	FALSE
Breast_Mammary_Tissue_chr1_155162859_C2_ENSG00000243364.7	9	-0.105357	0.0667157	0.114292	-0.036803	-0.0397537	0.0697224	0.356278	3.56612e-10	0.634197	FALSE
Breast_Mammary_Tissue_chr1_155162859_C2_ENSG00000246203.2	13	0.0445867	0.0336029	0.184551	0.0360268	0.0483978	0.204924	0.00271983	5.98899e-06	0.733967	FALSE
Breast_Mammary_Tissue_chr1_155162859_C2_ENSG00000254726.2	7	0.0419786	0.115067	0.715248	0.0539058	0.0559523	0.420784	0.0224651	0.00098281	0.963059	FALSE
Breast_Mammary_Tissue_chr1_155162859_C2_ENSG00000271267.1	10	-0.0112112	0.0447239	0.802065	0.0119632	0.00958155	-0.124945	0.247104	3.88946e-05	0.976626	FALSE
Breast_Mammary_Tissue_chr1_155162859_C2_ENSG00000271380.1	10	0.0138458	0.0281618	0.622966	-0.0339111	-0.0275478	0.0437999	0.630146	7.82107e-08	0.943668	FALSE
Breast_Mammary_Tissue_chr1_155162859_C2_ENSG00000273002.1	10	-0.00901748	0.0280841	0.748144	-0.0135256	-0.0184738	-0.0650684	0.284932	0.000168201	0.968012	FALSE
Breast_Mammary_Tissue_chr1_155197995_A2_ENSG00000116521.10	16	-0.330358	0.231485	0.153545	-0.260248	-0.22736	-0.517654	0.621726	1.53956e-10	0.696843	FALSE
Breast_Mammary_Tissue_chr1_155197995_A2_ENSG00000116539.12	5	0.167385	0.408409	0.681918	0.449257	0.445969	0.543212	0.845965	1.70584e-08	0.956946	FALSE
Breast_Mammary_Tissue_chr1_155197995_A2_ENSG00000116580.18	10	0.00541174	0.277644	0.984449	-0.0377478	-0.0706171	-0.113096	0.848557	1.9505e-07	0.997977	FALSE
Breast_Mammary_Tissue_chr1_155197995_A2_ENSG00000116584.17	6	0.734244	0.541162	0.174848	0.468803	0.497328	0.835483	0.960836	0.0613975	0.72405	FALSE
Breast_Mammary_Tissue_chr1_155197995_A2_ENSG00000116586.11	9	-0.0139706	0.526805	0.978843	0.0342274	-0.0310288	0.399078	0.684056	1.06059e-05	0.997172	FALSE
Breast_Mammary_Tissue_chr1_155197995_A2_ENSG00000125459.14	6	0.182712	0.25744	0.477875	0.0610857	0.0757793	-0.658128	0.0658734	7.23727e-07	0.906186	FALSE
Breast_Mammary_Tissue_chr1_155197995_A2_ENSG00000132676.15	16	0.188648	0.223612	0.398872	-0.0276288	0.0359842	0.180588	0.983497	4.61691e-11	0.877014	FALSE
Breast_Mammary_Tissue_chr1_155197995_A2_ENSG00000132680.10	5	0.64898	0.380636	0.0881968	0.307288	0.184729	0.380831	0.746779	0.000251386	0.578898	FALSE
Breast_Mammary_Tissue_chr1_155197995_A2_ENSG00000132698.14	11	0.0966387	0.219693	0.660023	0.207669	0.173825	0.522232	0.362147	6.26461e-06	0.952248	FALSE
Breast_Mammary_Tissue_chr1_155197995_A2_ENSG00000132718.8	13	-0.0170319	0.175033	0.922483	0.0584115	0.037257	0.0810887	0.791494	6.85875e-11	0.991201	FALSE
Breast_Mammary_Tissue_chr1_155197995_A2_ENSG00000143515.16	3	0.184357	0.164588	0.262666	0.178765	0.179952	0.376716	0.797934	0.0010434	0.800885	FALSE
Breast_Mammary_Tissue_chr1_155197995_A2_ENSG00000143537.13	9	0.178177	0.11925	0.135137	0.23574	0.243713	-0.0770253	0.467004	8.51208e-10	0.669536	FALSE
Breast_Mammary_Tissue_chr1_155197995_A2_ENSG00000143575.14	4	0.162905	0.146418	0.265877	0.198184	0.21252	0.367258	0.640774	4.05207e-05	0.803045	FALSE
Breast_Mammary_Tissue_chr1_155197995_A2_ENSG00000143590.13	9	-0.13982	0.192133	0.466781	0.219594	0.138197	-0.602032	0.358143	7.27669e-10	0.902824	FALSE
Breast_Mammary_Tissue_chr1_155197995_A2_ENSG00000143603.18	6	0.119429	0.199267	0.548944	0.00351156	-9.02949e-05	0.184488	0.864678	1.89132e-08	0.926226	FALSE
Breast_Mammary_Tissue_chr1_155197995_A2_ENSG00000143622.10	2	-0.275798	0.335262	0.410717					1.93783e-07	0.881674	FALSE
Breast_Mammary_Tissue_chr1_155197995_A2_ENSG00000143630.9	14	0.243855	0.166053	0.141957	0.0551803	0.0950929	0.578691	0.336286	6.3611e-09	0.680859	FALSE
Breast_Mammary_Tissue_chr1_155197995_A2_ENSG00000160685.13	9	0.020291	0.144308	0.888179	0.246165	0.180474	-0.166807	0.654736	1.56816e-09	0.987152	FALSE
Breast_Mammary_Tissue_chr1_155197995_A2_ENSG00000160688.18	14	-0.033956	0.142341	0.811451	-0.156209	-0.163622	-0.58365	0.150526	4.16435e-13	0.977935	FALSE
Breast_Mammary_Tissue_chr1_155197995_A2_ENSG00000160691.18	11	0.181024	0.171587	0.291425	0.0278477	0.0186642	-0.221231	0.280304	3.45861e-08	0.820324	FALSE
Breast_Mammary_Tissue_chr1_155197995_A2_ENSG00000160710.15	12	-0.0677347	0.0807102	0.401338	-0.068369	-0.0621146	-0.147352	0.58431	4.6368e-08	0.877679	FALSE
Breast_Mammary_Tissue_chr1_155197995_A2_ENSG00000160712.12	6	0.0556557	0.104051	0.592726	0.0118534	0.0141844	0.0649659	0.965639	4.13463e-07	0.937257	FALSE
Breast_Mammary_Tissue_chr1_155197995_A2_ENSG00000160714.9	10	-0.17039	0.225299	0.449478	0.0581796	0.0801461	-0.446041	0.586181	2.81788e-07	0.89669	FALSE
Breast_Mammary_Tissue_chr1_155197995_A2_ENSG00000160716.5	10	-0.0261698	0.080858	0.746202	-0.0697897	-0.0579354	0.00277708	0.787459	4.57811e-09	0.967682	FALSE
Breast_Mammary_Tissue_chr1_155197995_A2_ENSG00000160752.14	7	-0.0146388	0.20927	0.944232	0.17916	0.200766	-0.143525	0.838844	5.64875e-10	0.993497	FALSE
Breast_Mammary_Tissue_chr1_155197995_A2_ENSG00000160753.15	10	0.385882	0.373772	0.301884	-0.248777	-0.149471	0.348155	0.960492	3.2527e-07	0.825399	FALSE
Breast_Mammary_Tissue_chr1_155197995_A2_ENSG00000160766.14	8	0.0491751	0.0475017	0.300562	0.0365919	0.0464017	-0.0995755	0.247198	1.78796e-47	0.824897	FALSE
Breast_Mammary_Tissue_chr1_155197995_A2_ENSG00000160767.20	9	0.202613	0.276488	0.463676	0.167649	0.116018	0.599848	0.545883	1.24902e-08	0.901495	FALSE
Breast_Mammary_Tissue_chr1_155197995_A2_ENSG00000160789.19	5	-0.0536466	0.446263	0.904314	-0.0327455	-0.00354166	-0.252108	0.849943	0.0013621	0.98919	FALSE
Breast_Mammary_Tissue_chr1_155197995_A2_ENSG00000160803.7	1	-0.318166	0.154614	0.0396082					0.00159236	0.421072	FALSE
Breast_Mammary_Tissue_chr1_155197995_A2_ENSG00000163239.12	6	-0.205982	0.14007	0.141408	-0.060746	-0.0514465	0.078309	0.53153	0.000149701	0.679655	FALSE
Breast_Mammary_Tissue_chr1_155197995_A2_ENSG00000163344.5	7	0.0844042	0.192612	0.661235	0.0753534	0.0478006	0.176314	0.81146	1.44527e-07	0.952419	FALSE
Breast_Mammary_Tissue_chr1_155197995_A2_ENSG00000163346.16	11	-0.049829	0.14606	0.732987	0.114074	0.0555782	-0.860383	0.00282282	6.73674e-11	0.966015	FALSE
Breast_Mammary_Tissue_chr1_155197995_A2_ENSG00000163348.3	12	-0.156816	0.16805	0.35074	-0.248726	-0.194179	-0.249235	0.783228	2.62131e-14	0.854522	FALSE
Breast_Mammary_Tissue_chr1_155197995_A2_ENSG00000163354.14	7	0.071096	0.199067	0.720982	0.158092	0.107771	-0.0190569	0.772907	3.85381e-08	0.963826	FALSE
Breast_Mammary_Tissue_chr1_155197995_A2_ENSG00000163357.10	9	0.0817112	0.246486	0.740264	0.117277	0.149468	0.418917	0.49652	4.84377e-08	0.966728	FALSE
Breast_Mammary_Tissue_chr1_155197995_A2_ENSG00000163374.19	15	0.00122214	0.180342	0.994593	-0.046078	-0.010983	0.542399	0.077609	1.12687e-10	0.999262	FALSE
Breast_Mammary_Tissue_chr1_155197995_A2_ENSG00000163462.17	14	0.193072	0.14447	0.181411	0.0850749	0.109533	0.447514	0.404551	2.83484e-11	0.730861	FALSE
Breast_Mammary_Tissue_chr1_155197995_A2_ENSG00000163463.11	7	-0.403753	0.310632	0.193677	-0.207679	-0.17863	-1.47764	0.049543	1.00949e-06	0.742631	FALSE
Breast_Mammary_Tissue_chr1_155197995_A2_ENSG00000163479.13	5	-1.01886	0.285783	0.00036367	-1.01159	-0.965411	-1.99202	0.224616	0.0412794	0.0188322	TRUE
Breast_Mammary_Tissue_chr1_155197995_A2_ENSG00000169231.13	8	0.0862731	0.10563	0.414071	0.136672	0.129506	-0.0516935	0.585014	8.24054e-15	0.882843	FALSE
Breast_Mammary_Tissue_chr1_155197995_A2_ENSG00000169241.17	15	0.0583832	0.16159	0.717872	-0.0881197	-0.120553	0.168233	0.728108	9.45866e-11	0.963572	FALSE
Breast_Mammary_Tissue_chr1_155197995_A2_ENSG00000169242.11	16	0.379062	0.180894	0.0361271	0.212201	0.236706	0.35573	0.938998	1.79855e-12	0.404423	FALSE
Breast_Mammary_Tissue_chr1_155197995_A2_ENSG00000169291.9	16	0.214667	0.166751	0.197972	0.0875349	0.0114698	0.649032	0.159718	1.13774e-07	0.747523	FALSE
Breast_Mammary_Tissue_chr1_155197995_A2_ENSG00000173080.5	2	0.291945	0.461068	0.526608					0.0314458	0.92064	FALSE
Breast_Mammary_Tissue_chr1_155197995_A2_ENSG00000173171.14	7	0.0233953	0.0902707	0.795505	0.0296273	0.0489866	0.335938	0.148243	7.84306e-09	0.975662	FALSE
Breast_Mammary_Tissue_chr1_155197995_A2_ENSG00000173207.12	19	-0.0200226	0.115872	0.862809	-0.0183322	-0.0187187	0.0340677	0.757231	1.05531e-15	0.983857	FALSE
Breast_Mammary_Tissue_chr1_155197995_A2_ENSG00000176444.18	11	0.187664	0.161752	0.245969	0.0605759	0.0588331	0.731827	0.0624136	4.26802e-07	0.790098	FALSE
Breast_Mammary_Tissue_chr1_155197995_A2_ENSG00000177628.15	12	0.16917	0.119492	0.15685	0.247865	0.196156	0.270175	0.705491	4.19127e-08	0.701148	FALSE
Breast_Mammary_Tissue_chr1_155197995_A2_ENSG00000179085.7	8	-0.462064	0.271597	0.0888897	0.0171139	-0.0582889	-0.354633	0.865491	5.46293e-06	0.580657	FALSE
Breast_Mammary_Tissue_chr1_155197995_A2_ENSG00000185499.16	15	-0.035645	0.137498	0.79545	-0.0246758	-0.0363428	0.0498916	0.622744	3.61277e-12	0.975658	FALSE
Breast_Mammary_Tissue_chr1_155197995_A2_ENSG00000203761.5	6	-0.345461	0.315626	0.273724	-0.36252	-0.362259	-0.380129	0.962961	8.05319e-06	0.809412	FALSE
Breast_Mammary_Tissue_chr1_155197995_A2_ENSG00000225855.6	5	0.0298783	0.133601	0.823039	0.121988	0.12743	-0.13812	0.760153	1.10832e-16	0.979446	FALSE
Breast_Mammary_Tissue_chr1_155197995_A2_ENSG00000226855.1	5	0.052154	0.0886514	0.556328	0.0217479	0.0254222	0.059921	0.976471	7.05296e-06	0.928272	FALSE
Breast_Mammary_Tissue_chr1_155197995_A2_ENSG00000228013.1	5	-0.0277509	0.0828871	0.737773	-0.0764217	-0.109383	0.131533	0.539363	4.73472e-05	0.966728	FALSE
Breast_Mammary_Tissue_chr1_155197995_A2_ENSG00000231064.7	7	0.0119473	0.0748409	0.873168	0.0341777	0.0293742	0.216045	0.362394	2.19044e-12	0.985398	FALSE
Breast_Mammary_Tissue_chr1_155197995_A2_ENSG00000232093.1	8	-0.253949	0.137456	0.0646753	-0.184615	-0.206446	-0.514469	0.519291	8.38622e-10	0.515714	FALSE
Breast_Mammary_Tissue_chr1_155197995_A2_ENSG00000234937.1	15	-0.0907717	0.0939922	0.334176	0.0215932	0.030363	0.169368	0.131923	8.09441e-06	0.84595	FALSE
Breast_Mammary_Tissue_chr1_155197995_A2_ENSG00000235919.4	18	0.0287754	0.130783	0.825852	0.0522189	-0.000934493	-0.442505	0.0264897	2.12524e-12	0.979853	FALSE
Breast_Mammary_Tissue_chr1_155197995_A2_ENSG00000236263.1	15	0.0572681	0.0817588	0.483645	0.154798	0.0930459	0.24121	0.231102	9.44365e-16	0.90808	FALSE
Breast_Mammary_Tissue_chr1_155197995_A2_ENSG00000236675.1	9	0.0260385	0.0723571	0.718951	0.0594549	0.055566	-0.117061	0.530428	9.93271e-08	0.963682	FALSE
Breast_Mammary_Tissue_chr1_155197995_A2_ENSG00000243364.7	12	0.342303	0.204922	0.0948386	0.143722	0.132424	-0.200367	0.187469	1.98859e-08	0.594293	FALSE
Breast_Mammary_Tissue_chr1_155197995_A2_ENSG00000246203.2	10	0.179424	0.13835	0.194669	-0.00519597	0.0555466	0.460168	0.394666	2.58012e-06	0.743781	FALSE
Breast_Mammary_Tissue_chr1_155197995_A2_ENSG00000254726.2	8	0.0428188	0.248206	0.863034	-0.138679	-0.135656	0.611608	0.124377	0.00102211	0.983857	FALSE
Breast_Mammary_Tissue_chr1_155197995_A2_ENSG00000271267.1	20	0.0822275	0.105361	0.435135	0.0918346	0.127913	0.288793	0.228679	5.0308e-08	0.891059	FALSE
Breast_Mammary_Tissue_chr1_155197995_A2_ENSG00000271380.1	9	-0.0361355	0.078736	0.646273	-0.0623073	-0.0812668	-0.087484	0.787787	9.0355e-08	0.948895	FALSE
Breast_Mammary_Tissue_chr1_155197995_A2_ENSG00000273002.1	11	-0.362663	0.205659	0.0778306	-0.0806085	-0.142369	-0.312878	0.894702	0.000188313	0.553081	FALSE
Breast_Mammary_Tissue_chr1_155197995_B2_ENSG00000116521.10	16	-0.272969	0.150831	0.0703312	-0.0781636	-0.118783	-0.522883	0.32411	1.01804e-10	0.532439	FALSE
Breast_Mammary_Tissue_chr1_155197995_B2_ENSG00000116539.12	5	0.0202958	0.184913	0.912601	0.142094	0.15609	0.35182	0.704706	9.06156e-09	0.990234	FALSE
Breast_Mammary_Tissue_chr1_155197995_B2_ENSG00000116580.18	10	0.00814675	0.153165	0.957581	-0.120879	-0.140883	-0.0489255	0.869286	1.38411e-07	0.994707	FALSE
Breast_Mammary_Tissue_chr1_155197995_B2_ENSG00000116584.17	6	0.326478	0.377979	0.387728	0.58687	0.275102	1.01172	0.5979	0.055537	0.872962	FALSE
Breast_Mammary_Tissue_chr1_155197995_B2_ENSG00000116586.11	9	0.0076536	0.293194	0.979174	0.0960868	0.0773816	0.156125	0.790456	8.28488e-06	0.997172	FALSE
Breast_Mammary_Tissue_chr1_155197995_B2_ENSG00000125459.14	6	0.209989	0.109143	0.0543578	0.228132	0.201223	-0.149663	0.11771	5.34526e-07	0.48202	FALSE
Breast_Mammary_Tissue_chr1_155197995_B2_ENSG00000132676.15	16	0.113027	0.112311	0.314232	0.0421161	0.0375987	0.212053	0.608298	2.68542e-11	0.833981	FALSE
Breast_Mammary_Tissue_chr1_155197995_B2_ENSG00000132680.10	5	0.501178	0.23411	0.0322918	0.334887	0.3486	0.209393	0.524989	0.000220937	0.382782	FALSE
Breast_Mammary_Tissue_chr1_155197995_B2_ENSG00000132698.14	11	0.197605	0.155503	0.203818	0.0231348	0.0328446	0.219654	0.94359	5.34287e-06	0.753746	FALSE
Breast_Mammary_Tissue_chr1_155197995_B2_ENSG00000132718.8	13	0.0770765	0.110974	0.48734	0.034532	0.105441	0.159414	0.720941	4.4953e-11	0.909054	FALSE
Breast_Mammary_Tissue_chr1_155197995_B2_ENSG00000143515.16	3	0.183	0.114542	0.110116	0.0875884	0.0771704	0.113306	0.905333	0.00104331	0.625913	FALSE
Breast_Mammary_Tissue_chr1_155197995_B2_ENSG00000143537.13	9	0.176093	0.0769696	0.0221474	0.101405	0.0978841	-0.128773	0.132378	7.34025e-10	0.315526	FALSE
Breast_Mammary_Tissue_chr1_155197995_B2_ENSG00000143575.14	4	0.20099	0.104143	0.0536138	0.235694	0.238752	0.0222249	0.597334	4.03559e-05	0.479227	FALSE
Breast_Mammary_Tissue_chr1_155197995_B2_ENSG00000143590.13	9	0.00950574	0.143254	0.947095	0.175564	0.123195	-0.199517	0.556439	5.92534e-10	0.993718	FALSE
Breast_Mammary_Tissue_chr1_155197995_B2_ENSG00000143603.18	6	0.0980065	0.135373	0.469084	-0.0267482	-0.0312685	0.0566982	0.873104	1.46352e-08	0.903529	FALSE
Breast_Mammary_Tissue_chr1_155197995_B2_ENSG00000143622.10	2	-0.0811405	0.164251	0.621305					1.41721e-07	0.943421	FALSE
Breast_Mammary_Tissue_chr1_155197995_B2_ENSG00000143630.9	14	0.131872	0.107006	0.217808	0.0269171	0.0536259	0.314053	0.406214	4.84956e-09	0.767714	FALSE
Breast_Mammary_Tissue_chr1_155197995_B2_ENSG00000160685.13	9	-0.00449969	0.101756	0.964729	0.0978739	0.09379	0.050078	0.857195	1.29418e-09	0.995437	FALSE
Breast_Mammary_Tissue_chr1_155197995_B2_ENSG00000160688.18	14	0.0101918	0.113432	0.928407	-0.0219083	-0.0151656	-0.378418	0.188486	3.59607e-13	0.991772	FALSE
Breast_Mammary_Tissue_chr1_155197995_B2_ENSG00000160691.18	11	-0.00760537	0.101408	0.940216	-0.0435825	-0.0625262	-0.164021	0.473552	2.59032e-08	0.993176	FALSE
Breast_Mammary_Tissue_chr1_155197995_B2_ENSG00000160710.15	12	0.00327177	0.0593303	0.956023	0.0135	0.0289606	0.0488928	0.67478	3.95381e-08	0.994542	FALSE
Breast_Mammary_Tissue_chr1_155197995_B2_ENSG00000160712.12	6	0.0495252	0.0608571	0.415763	-0.0131539	-0.0320823	0.0807433	0.80558	3.54674e-07	0.883451	FALSE
Breast_Mammary_Tissue_chr1_155197995_B2_ENSG00000160714.9	10	-0.11966	0.115939	0.302028	-0.0362849	-0.0400135	-0.351331	0.348278	1.90241e-07	0.825569	FALSE
Breast_Mammary_Tissue_chr1_155197995_B2_ENSG00000160716.5	10	-0.0161623	0.0622369	0.795103	-0.0322336	-0.0357598	-0.0501731	0.678664	4.07601e-09	0.975614	FALSE
Breast_Mammary_Tissue_chr1_155197995_B2_ENSG00000160752.14	7	-0.0932994	0.126466	0.460669	0.0079235	0.0238202	-0.137524	0.908528	3.91076e-10	0.900558	FALSE
Breast_Mammary_Tissue_chr1_155197995_B2_ENSG00000160753.15	10	0.282218	0.236389	0.232527	-0.108912	-0.0521812	0.237579	0.927632	2.14697e-07	0.779232	FALSE
Breast_Mammary_Tissue_chr1_155197995_B2_ENSG00000160766.14	8	0.0881297	0.032575	0.00682142	0.0934645	0.0989704	0.128874	0.664081	1.61737e-47	0.15571	FALSE
Breast_Mammary_Tissue_chr1_155197995_B2_ENSG00000160767.20	9	0.144385	0.148964	0.332413	0.125894	0.125457	0.308791	0.641823	8.54933e-09	0.844814	FALSE
Breast_Mammary_Tissue_chr1_155197995_B2_ENSG00000160789.19	5	0.114479	0.400428	0.774961	0.0606693	0.0833563	0.00375189	0.909628	0.00132995	0.973352	FALSE
Breast_Mammary_Tissue_chr1_155197995_B2_ENSG00000160803.7	1	-0.0194452	0.10407	0.85178					0.00137611	0.982862	FALSE
Breast_Mammary_Tissue_chr1_155197995_B2_ENSG00000163239.12	6	-0.0653561	0.108583	0.547242	-0.094005	-0.0975878	0.490682	0.0743382	0.000136896	0.925785	FALSE
Breast_Mammary_Tissue_chr1_155197995_B2_ENSG00000163344.5	7	0.0944054	0.111884	0.398792	0.104975	0.142444	0.227316	0.514884	1.18627e-07	0.876959	FALSE
Breast_Mammary_Tissue_chr1_155197995_B2_ENSG00000163346.16	11	-0.0856258	0.103812	0.409477	-0.0215854	-0.00519914	-0.632179	0.00632079	5.17075e-11	0.881285	FALSE
Breast_Mammary_Tissue_chr1_155197995_B2_ENSG00000163348.3	12	-0.0758772	0.109752	0.489346	-0.104984	-0.0974966	-0.167466	0.674504	1.73266e-14	0.909622	FALSE
Breast_Mammary_Tissue_chr1_155197995_B2_ENSG00000163354.14	7	0.0869598	0.078071	0.265342	0.14027	0.128558	0.0538817	0.788423	2.61199e-08	0.80276	FALSE
Breast_Mammary_Tissue_chr1_155197995_B2_ENSG00000163357.10	9	0.0251442	0.181091	0.88957	0.185198	0.196483	-0.000279126	0.947976	3.91466e-08	0.987259	FALSE
Breast_Mammary_Tissue_chr1_155197995_B2_ENSG00000163374.19	15	0.0405719	0.0788819	0.607016	0.0324395	0.0338168	0.319768	0.0397344	5.62091e-11	0.940327	FALSE
Breast_Mammary_Tissue_chr1_155197995_B2_ENSG00000163462.17	14	0.0234869	0.0903272	0.794848	0.0417639	0.0548334	0.179168	0.415877	1.81721e-11	0.97558	FALSE
Breast_Mammary_Tissue_chr1_155197995_B2_ENSG00000163463.11	7	-0.385846	0.192814	0.0453783	-0.168475	-0.12473	-1.00232	0.0811897	8.53564e-07	0.445375	FALSE
Breast_Mammary_Tissue_chr1_155197995_B2_ENSG00000163479.13	5	-0.57036	0.286835	0.0467612	-0.483521	-0.478222	-0.131979	0.61367	0.0385647	0.451273	FALSE
Breast_Mammary_Tissue_chr1_155197995_B2_ENSG00000169231.13	8	-0.0686427	0.0603853	0.255644	-0.0735411	-0.0699204	-0.0863576	0.912923	6.48702e-15	0.79596	FALSE
Breast_Mammary_Tissue_chr1_155197995_B2_ENSG00000169241.17	15	-0.0215515	0.101611	0.83203	-0.0964562	-0.114299	0.0056426	0.896113	6.14084e-11	0.980434	FALSE
Breast_Mammary_Tissue_chr1_155197995_B2_ENSG00000169242.11	16	0.153156	0.0914095	0.0938371	0.137243	0.161314	-0.0436774	0.143579	5.97793e-13	0.592117	FALSE
Breast_Mammary_Tissue_chr1_155197995_B2_ENSG00000169291.9	16	0.0175926	0.0915668	0.847642	0.0794946	0.124196	0.309851	0.082255	7.91907e-08	0.982185	FALSE
Breast_Mammary_Tissue_chr1_155197995_B2_ENSG00000173080.5	2	0.0908064	0.203722	0.655788					0.0265065	0.950903	FALSE
Breast_Mammary_Tissue_chr1_155197995_B2_ENSG00000173171.14	7	-0.123648	0.0813329	0.128443	-0.124072	-0.136401	-0.302414	0.354539	8.32421e-09	0.65792	FALSE
Breast_Mammary_Tissue_chr1_155197995_B2_ENSG00000173207.12	17	-0.0450772	0.06886	0.512712	-0.0905968	-0.0610743	0.0370896	0.383372	4.74485e-15	0.916236	FALSE
Breast_Mammary_Tissue_chr1_155197995_B2_ENSG00000176444.18	11	0.115584	0.100775	0.251401	0.00713408	-0.000809808	0.420063	0.10971	3.17315e-07	0.793963	FALSE
Breast_Mammary_Tissue_chr1_155197995_B2_ENSG00000177628.15	12	0.162755	0.0888498	0.0669806	0.0439379	0.0761508	-0.0843495	0.197025	3.6924e-08	0.52274	FALSE
Breast_Mammary_Tissue_chr1_155197995_B2_ENSG00000179085.7	8	-0.201205	0.123681	0.103778	0.0163755	-0.0244954	-0.12148	0.783979	3.60839e-06	0.613255	FALSE
Breast_Mammary_Tissue_chr1_155197995_B2_ENSG00000185499.16	15	-0.00981532	0.106331	0.926452	-0.133178	-0.127786	-0.0606037	0.710125	2.85065e-12	0.991521	FALSE
Breast_Mammary_Tissue_chr1_155197995_B2_ENSG00000203761.5	6	-0.110424	0.133218	0.407164	-0.126181	-0.14988	-0.259942	0.64456	5.07934e-06	0.880045	FALSE
Breast_Mammary_Tissue_chr1_155197995_B2_ENSG00000225855.6	5	-0.0100155	0.058255	0.863497	0.0224633	0.0249719	-0.103678	0.691733	6.0534e-17	0.983888	FALSE
Breast_Mammary_Tissue_chr1_155197995_B2_ENSG00000226855.1	5	0.0219999	0.0403857	0.58593	0.000689524	0.0108659	0.0934793	0.541834	5.72406e-06	0.936129	FALSE
Breast_Mammary_Tissue_chr1_155197995_B2_ENSG00000228013.1	5	0.0156034	0.059814	0.794197	-0.0255709	-0.0688149	0.0666812	0.796246	4.52657e-05	0.97558	FALSE
Breast_Mammary_Tissue_chr1_155197995_B2_ENSG00000231064.7	7	-0.0187279	0.0516739	0.717034	-0.0680875	-0.0785483	0.0997255	0.455217	1.90708e-12	0.963513	FALSE
Breast_Mammary_Tissue_chr1_155197995_B2_ENSG00000232093.1	8	-0.126233	0.07739	0.102863	-0.0978559	-0.115109	-0.259573	0.551936	5.56701e-10	0.610944	FALSE
Breast_Mammary_Tissue_chr1_155197995_B2_ENSG00000234937.1	15	-0.0453974	0.0542617	0.402796	0.0388179	0.0465544	0.164024	0.0202341	5.66924e-06	0.878198	FALSE
Breast_Mammary_Tissue_chr1_155197995_B2_ENSG00000235919.4	18	-0.00731701	0.0688916	0.915415	-0.00534318	-0.0166297	-0.289748	0.0137426	1.04758e-12	0.990433	FALSE
Breast_Mammary_Tissue_chr1_155197995_B2_ENSG00000236263.1	15	0.0640764	0.0418715	0.12594	0.08167	0.0925331	0.165153	0.177552	4.94384e-16	0.653585	FALSE
Breast_Mammary_Tissue_chr1_155197995_B2_ENSG00000236675.1	9	0.0747528	0.0523676	0.153446	0.0559869	0.0726705	-0.0513798	0.437076	8.97618e-08	0.696817	FALSE
Breast_Mammary_Tissue_chr1_155197995_B2_ENSG00000243364.7	12	0.217162	0.149939	0.147523	0.0360969	0.0641493	-0.0946871	0.314966	1.59952e-08	0.689389	FALSE
Breast_Mammary_Tissue_chr1_155197995_B2_ENSG00000246203.2	11	0.16331	0.0699422	0.0195469	0.0770644	0.0932918	0.310375	0.376934	1.2817e-06	0.294558	FALSE
Breast_Mammary_Tissue_chr1_155197995_B2_ENSG00000254726.2	8	0.129141	0.186476	0.488601	0.0242784	0.0343456	0.549456	0.127253	0.00093157	0.909533	FALSE
Breast_Mammary_Tissue_chr1_155197995_B2_ENSG00000271267.1	20	0.0398463	0.0592235	0.501067	0.116407	0.132335	0.151534	0.227652	2.75411e-08	0.912834	FALSE
Breast_Mammary_Tissue_chr1_155197995_B2_ENSG00000271380.1	10	0.0269212	0.0544475	0.620993	-0.0190443	-0.028382	0.0524871	0.834625	7.95346e-08	0.943381	FALSE
Breast_Mammary_Tissue_chr1_155197995_B2_ENSG00000273002.1	11	-0.244701	0.0832482	0.00328837	-0.0711684	-0.0800538	-0.211352	0.833029	0.000127336	0.0957251	FALSE
Breast_Mammary_Tissue_chr1_35671648_A2_ENSG00000020129.15	15	-0.225911	0.0895188	0.0116154	-0.257534	-0.229422	-0.421398	0.161606	9.72333e-09	0.217072	FALSE
Breast_Mammary_Tissue_chr1_35671648_A2_ENSG00000054116.11	6	-0.0575248	0.197602	0.770964	0.0249922	0.0249686	-0.529707	0.624117	0.000168638	0.972639	FALSE
Breast_Mammary_Tissue_chr1_35671648_A2_ENSG00000054118.13	14	0.0367694	0.0596663	0.53773	0.083523	0.0445034	0.155641	0.446665	2.85819e-14	0.923499	FALSE
Breast_Mammary_Tissue_chr1_35671648_A2_ENSG00000092847.11	11	-0.00860014	0.0907913	0.924534	0.0686157	0.0606555	0.437145	0.0282165	3.16701e-07	0.991201	FALSE
Breast_Mammary_Tissue_chr1_35671648_A2_ENSG00000092850.11	15	0.00561796	0.0881962	0.94921	-0.0593141	-0.0821482	-0.0763837	0.649261	5.75894e-12	0.993844	FALSE
Breast_Mammary_Tissue_chr1_35671648_A2_ENSG00000092853.13	9	0.140344	0.0696789	0.0439928	0.189269	0.155729	0.234985	0.562564	3.24017e-05	0.440163	FALSE
Breast_Mammary_Tissue_chr1_35671648_A2_ENSG00000116544.11	8	0.0441964	0.0871406	0.612025	-0.0365182	-0.0289866	-0.128098	0.116844	2.40507e-05	0.941502	FALSE
Breast_Mammary_Tissue_chr1_35671648_A2_ENSG00000116560.10	10	0.220079	0.105699	0.037331	0.143304	0.17627	0.0332507	0.205015	1.18966e-05	0.411099	FALSE
Breast_Mammary_Tissue_chr1_35671648_A2_ENSG00000116819.6	16	-0.0182811	0.0854274	0.83055	-0.0897201	-0.111585	-0.0119747	0.950436	2.2365e-11	0.980376	FALSE
Breast_Mammary_Tissue_chr1_35671648_A2_ENSG00000116863.10	15	-0.00682049	0.120432	0.954837	-0.0275445	-0.0503577	-0.0294086	0.92149	1.35253e-08	0.994514	FALSE
Breast_Mammary_Tissue_chr1_35671648_A2_ENSG00000116871.15	13	0.191858	0.117355	0.102079	0.0852206	0.104642	0.254346	0.831226	8.62482e-08	0.60924	FALSE
Breast_Mammary_Tissue_chr1_35671648_A2_ENSG00000116883.8	4	-0.117303	0.173205	0.498248	-0.0836194	-0.0817537	0.388801	0.394186	1.41349e-06	0.912359	FALSE
Breast_Mammary_Tissue_chr1_35671648_A2_ENSG00000116885.18	12	-0.0296533	0.111541	0.790354	0.0369627	0.0419293	-0.252046	0.336998	4.4013e-07	0.975289	FALSE
Breast_Mammary_Tissue_chr1_35671648_A2_ENSG00000116898.11	12	-0.0949848	0.203878	0.641294	0.0460538	0.150704	-0.577979	0.229178	2.94659e-08	0.947857	FALSE
Breast_Mammary_Tissue_chr1_35671648_A2_ENSG00000119535.17	12	-0.0880773	0.0963381	0.360584	-0.135092	-0.165002	-0.372712	0.0980707	5.46189e-05	0.859544	FALSE
Breast_Mammary_Tissue_chr1_35671648_A2_ENSG00000126067.11	13	0.0129495	0.139458	0.926018	0.232968	0.210109	0.373096	0.276372	7.36293e-13	0.991439	FALSE
Breast_Mammary_Tissue_chr1_35671648_A2_ENSG00000126070.19	9	0.214391	0.111643	0.0548159	0.181704	0.170235	0.522572	0.165991	2.66129e-06	0.483686	FALSE
Breast_Mammary_Tissue_chr1_35671648_A2_ENSG00000134698.10	15	0.0250146	0.0649107	0.699964	-0.00257981	-0.00168167	0.0490623	0.695605	4.25365e-13	0.960996	FALSE
Breast_Mammary_Tissue_chr1_35671648_A2_ENSG00000142686.7	9	-0.0241696	0.0829979	0.770893	-0.0423554	-0.0987679	-0.135588	0.524033	4.72792e-12	0.972639	FALSE
Breast_Mammary_Tissue_chr1_35671648_A2_ENSG00000142687.17	15	-0.0790803	0.111296	0.477368	-0.0339593	0.0211664	0.0120175	0.558199	1.28134e-09	0.906122	FALSE
Breast_Mammary_Tissue_chr1_35671648_A2_ENSG00000142694.6	12	0.126395	0.0901699	0.160993	0.10356	0.0895131	0.157084	0.882247	7.59151e-08	0.706207	FALSE
Breast_Mammary_Tissue_chr1_35671648_A2_ENSG00000146463.11	14	-0.12726	0.0912977	0.163346	0.000650247	-0.0167808	0.00823547	0.386509	1.70875e-07	0.709812	FALSE
Breast_Mammary_Tissue_chr1_35671648_A2_ENSG00000163866.8	11	-0.0491839	0.157344	0.754593	-0.0465922	-0.0512513	0.00711193	0.785631	8.63808e-07	0.969469	FALSE
Breast_Mammary_Tissue_chr1_35671648_A2_ENSG00000163867.16	15	0.0142901	0.101565	0.888107	-0.099741	-0.071355	-0.134994	0.225866	1.08411e-07	0.987142	FALSE
Breast_Mammary_Tissue_chr1_35671648_A2_ENSG00000171812.12	14	0.0946528	0.122648	0.440265	0.102551	0.157519	-0.365263	0.0168447	2.0798e-08	0.89316	FALSE
Breast_Mammary_Tissue_chr1_35671648_A2_ENSG00000181817.5	15	-0.226444	0.142136	0.111127	-0.00244588	-0.0345411	0.182843	0.137771	3.19468e-09	0.62783	FALSE
Breast_Mammary_Tissue_chr1_35671648_A2_ENSG00000187513.8	14	-0.036334	0.11449	0.750975	-0.0030538	-0.0373821	-0.0299015	0.974462	6.37608e-08	0.968582	FALSE
Breast_Mammary_Tissue_chr1_35671648_A2_ENSG00000188910.7	11	-0.0273697	0.0959517	0.775457	-0.0176177	-0.0282013	-0.278249	0.143022	0.000229385	0.973488	FALSE
Breast_Mammary_Tissue_chr1_35671648_A2_ENSG00000189280.3	2	0.0750834	0.102917	0.465662					0.00417028	0.902397	FALSE
Breast_Mammary_Tissue_chr1_35671648_A2_ENSG00000189433.5	6	0.106741	0.0672261	0.112333	0.0996529	0.0920342	0.12533	0.894816	0.00219578	0.630274	FALSE
Breast_Mammary_Tissue_chr1_35671648_A2_ENSG00000196182.10	13	-0.038543	0.170877	0.821543	0.0473995	-0.00981914	0.332134	0.140171	3.55531e-05	0.979322	FALSE
Breast_Mammary_Tissue_chr1_35671648_A2_ENSG00000197056.9	6	0.0792949	0.0556248	0.154003	0.0879749	0.0994969	0.252527	0.214261	6.8647e-16	0.69725	FALSE
Breast_Mammary_Tissue_chr1_35671648_A2_ENSG00000214193.10	5	0.0591062	0.176723	0.738034	0.0344155	0.0237856	0.134212	0.858736	6.38936e-05	0.966728	FALSE
Breast_Mammary_Tissue_chr1_35671648_A2_ENSG00000229994.1	15	0.0422165	0.0486128	0.385162	0.0487671	0.0242575	-0.0277655	0.303802	1.22135e-08	0.871846	FALSE
Breast_Mammary_Tissue_chr1_35671648_A2_ENSG00000230163.1	6	0.201899	0.110169	0.066856	0.20961	0.220046	0.313229	0.614942	8.11537e-05	0.52256	FALSE
Breast_Mammary_Tissue_chr1_35671648_A2_ENSG00000232862.5	13	0.063859	0.0403943	0.113903	0.0685124	0.0466623	0.00570151	0.383927	7.46686e-11	0.633491	FALSE
Breast_Mammary_Tissue_chr1_35671648_A2_ENSG00000239636.1	15	-0.0774666	0.0487488	0.112038	-0.126463	-0.134593	-0.127609	0.526747	3.89361e-10	0.629667	FALSE
Breast_Mammary_Tissue_chr1_35671648_A2_ENSG00000241014.1	10	-0.0262835	0.197962	0.894375	-0.121399	-0.0919793	-0.4402	0.392472	0.000949177	0.987956	FALSE
Breast_Mammary_Tissue_chr1_35671648_A2_ENSG00000243749.1	13	0.126965	0.116362	0.27522	-0.0576901	-0.0364284	0.294154	0.4071	5.77496e-07	0.810239	FALSE
Breast_Mammary_Tissue_chr1_35671648_A2_ENSG00000271554.1	14	0.00941162	0.0336996	0.78003	-0.0232676	-0.0189664	-0.085604	0.0766486	1.69083e-10	0.97409	FALSE
Breast_Mammary_Tissue_chr1_64969600_A2_ENSG00000116675.15	6	0.0120018	0.141595	0.932451	-0.0586325	-0.0570918	-0.430761	0.385405	2.50424e-08	0.992161	FALSE
Breast_Mammary_Tissue_chr1_64969600_A2_ENSG00000116678.19	8	0.0658997	0.0660475	0.318395	0.0524746	0.0587114	0.0255136	0.818744	6.85826e-14	0.83645	FALSE
Breast_Mammary_Tissue_chr1_64969600_A2_ENSG00000158966.13	8	0.0796243	0.0851948	0.349987	0.0659819	0.0947702	0.117951	0.879076	1.53751e-06	0.85401	FALSE
Breast_Mammary_Tissue_chr1_64969600_A2_ENSG00000162433.14	8	-0.133124	0.0825554	0.106845	-0.129898	-0.109005	-0.133899	0.998406	1.37256e-09	0.619495	FALSE
Breast_Mammary_Tissue_chr1_64969600_A2_ENSG00000162434.11	11	0.0608218	0.119218	0.609931	-0.0006453	-0.010858	-0.0978073	0.614907	3.13113e-10	0.940899	FALSE
Breast_Mammary_Tissue_chr1_64969600_A2_ENSG00000162437.14	15	-0.0141615	0.0685062	0.83623	-0.12345	-0.123156	-0.14328	0.399426	4.86065e-20	0.980782	FALSE
Breast_Mammary_Tissue_chr1_64969600_A2_ENSG00000184588.17	10	0.0573097	0.122358	0.639514	0.0631584	0.0706888	0.0699581	0.940858	3.0886e-07	0.947519	FALSE
Breast_Mammary_Tissue_chr1_64969600_A2_ENSG00000185031.6	15	0.00572434	0.0375692	0.878897	0.017243	0.0268744	-0.0054722	0.864377	5.18274e-15	0.985854	FALSE
Breast_Mammary_Tissue_chr1_64969600_A2_ENSG00000213625.8	6	-0.0197242	0.202589	0.92244	0.282082	0.292513	-0.0167102	0.994552	1.32543e-07	0.991201	FALSE
Breast_Mammary_Tissue_chr1_64969600_A2_ENSG00000224570.1	5	0.0668923	0.0847001	0.429671	-0.0241921	-0.035577	-0.308192	0.0865401	4.04865e-08	0.888931	FALSE
Breast_Mammary_Tissue_chr1_64969600_A2_ENSG00000226891.7	14	0.217446	0.0716893	0.00241996	0.12125	0.0546734	-0.301202	0.015064	7.44107e-10	0.0774198	FALSE
Breast_Mammary_Tissue_chr1_64969600_A2_ENSG00000231485.1	7	-0.107481	0.0653762	0.100168	-0.0167999	-0.0102212	-0.269171	0.538719	6.6877e-12	0.604589	FALSE
Breast_Mammary_Tissue_chr1_64969600_A2_ENSG00000272506.1	12	0.100534	0.0695339	0.148226	-0.0719813	-0.0863569	-0.0249309	0.424053	6.29198e-11	0.689827	FALSE
Breast_Mammary_Tissue_chr1_64995008_B2_ENSG00000116675.15	6	-0.0209329	0.10313	0.839154	-0.0483747	-0.0446757	-0.328855	0.407298	2.1664e-08	0.981099	FALSE
Breast_Mammary_Tissue_chr1_64995008_B2_ENSG00000116678.19	8	0.0649671	0.0557894	0.244219	0.0493514	0.0489062	0.124216	0.716663	7.2814e-14	0.789133	FALSE
Breast_Mammary_Tissue_chr1_64995008_B2_ENSG00000158966.13	7	-0.0627784	0.0571347	0.271865	-0.085994	-0.0503913	-0.0196339	0.811523	1.57164e-06	0.807983	FALSE
Breast_Mammary_Tissue_chr1_64995008_B2_ENSG00000162433.14	8	-0.0618654	0.0529374	0.242544	-0.0504592	-0.0301044	-0.53444	0.102841	1.29639e-09	0.787665	FALSE
Breast_Mammary_Tissue_chr1_64995008_B2_ENSG00000162434.11	11	0.0830698	0.0986544	0.399772	0.0371184	0.0164359	0.0938781	0.966306	3.33725e-10	0.877323	FALSE
Breast_Mammary_Tissue_chr1_64995008_B2_ENSG00000162437.14	15	-0.0380845	0.0426334	0.371696	-0.0653452	-0.072663	-0.15895	0.173106	3.29637e-20	0.865269	FALSE
Breast_Mammary_Tissue_chr1_64995008_B2_ENSG00000184588.17	10	0.0201228	0.100035	0.840576	0.00160482	-0.00945051	0.104301	0.53662	2.92143e-07	0.98134	FALSE
Breast_Mammary_Tissue_chr1_64995008_B2_ENSG00000185031.6	15	0.0194636	0.0281128	0.488724	0.000345466	0.00644443	-0.0400163	0.206879	4.40946e-15	0.909533	FALSE
Breast_Mammary_Tissue_chr1_64995008_B2_ENSG00000213625.8	6	-0.0567695	0.156346	0.716529	0.0418357	0.0845878	-0.0666721	0.976823	1.18685e-07	0.963432	FALSE
Breast_Mammary_Tissue_chr1_64995008_B2_ENSG00000224570.1	5	0.0214046	0.0597872	0.720334	-0.0192184	-0.024749	-0.276423	0.0612474	3.63452e-08	0.963826	FALSE
Breast_Mammary_Tissue_chr1_64995008_B2_ENSG00000226891.7	14	0.159259	0.0416516	0.000131512	0.0794339	0.0518364	-0.00937068	0.188196	5.67095e-10	0.008321	FALSE
Breast_Mammary_Tissue_chr1_64995008_B2_ENSG00000231485.1	7	-0.0771072	0.042294	0.0682848	-0.0321354	-0.0310014	-0.137703	0.725452	5.06771e-12	0.526192	FALSE
Breast_Mammary_Tissue_chr1_64995008_B2_ENSG00000272506.1	12	0.0600713	0.0430617	0.163014	0.0108241	-0.0116785	-0.0566509	0.22955	4.03037e-11	0.70941	FALSE
Breast_Mammary_Tissue_chr1_77481554_B2_ENSG00000036549.12	11	-0.0728519	0.0682253	0.285605	-0.0146866	-0.0179287	-0.0529297	0.913561	1.03526e-08	0.81692	FALSE
Breast_Mammary_Tissue_chr1_77481554_B2_ENSG00000077254.14	6	-0.10864	0.112617	0.334704	-0.136914	-0.140305	0.0716965	0.611851	4.80115e-05	0.846212	FALSE
Breast_Mammary_Tissue_chr1_77481554_B2_ENSG00000117069.14	13	0.0044586	0.078503	0.954708	-0.0304383	0.0151873	0.0882773	0.563804	2.98597e-09	0.994485	FALSE
Breast_Mammary_Tissue_chr1_77481554_B2_ENSG00000122420.9	10	-0.0307436	0.0613811	0.616467	0.00772375	0.0253238	0.103576	0.264057	6.2078e-07	0.942325	FALSE
Breast_Mammary_Tissue_chr1_77481554_B2_ENSG00000137960.5	5	0.00996624	0.0925752	0.914269	-0.0215932	-0.0221872	0.206055	0.63905	4.68006e-05	0.990326	FALSE
Breast_Mammary_Tissue_chr1_77481554_B2_ENSG00000142892.14	7	0.0322859	0.0493331	0.512824	0.0434223	0.0549348	0.0823342	0.550527	4.81379e-09	0.916289	FALSE
Breast_Mammary_Tissue_chr1_77481554_B2_ENSG00000154027.18	16	-0.0511343	0.052356	0.328735	-0.0531002	-0.0606853	-0.0151118	0.715968	2.26309e-14	0.842866	FALSE
Breast_Mammary_Tissue_chr1_77481554_B2_ENSG00000162613.16	6	-0.27048	0.051422	1.4405e-07	-0.256543	-0.291137	-0.502294	0.133985	2.15581e-10	2.00777e-05	TRUE
Breast_Mammary_Tissue_chr1_77481554_B2_ENSG00000162614.18	8	-0.0482947	0.0738997	0.513423	-0.0289737	-0.0289233	0.127813	0.338137	5.35471e-08	0.916555	FALSE
Breast_Mammary_Tissue_chr1_77481554_B2_ENSG00000162616.8	15	0.038253	0.0666978	0.566288	0.0879434	0.0681573	0.0729162	0.698878	3.342e-09	0.930894	FALSE
Breast_Mammary_Tissue_chr1_77481554_B2_ENSG00000180488.14	5	-0.0109713	0.0516585	0.83181	-0.0521544	-0.0678343	-0.0278946	0.895616	1.86483e-08	0.980427	FALSE
Breast_Mammary_Tissue_chr1_77481554_B2_ENSG00000213561.4	12	-0.0202794	0.03675	0.581072	-0.0589476	-0.0528914	-0.0429972	0.651414	3.67382e-06	0.935066	FALSE
Breast_Mammary_Tissue_chr1_77481554_B2_ENSG00000219201.4	16	-0.00272551	0.0330644	0.934305	0.030849	0.0328426	0.0428538	0.420131	4.05556e-08	0.9926	FALSE
Breast_Mammary_Tissue_chr1_77481554_B2_ENSG00000226084.5	6	-0.0101089	0.0522061	0.846461	-0.0185988	-0.000217144	0.0373043	0.766087	6.18878e-08	0.981994	FALSE
Breast_Mammary_Tissue_chr1_77481554_B2_ENSG00000226415.1	9	0.0316955	0.0520401	0.542486	-0.0264305	-0.0321773	-0.00711839	0.716911	1.97038e-05	0.924446	FALSE
Breast_Mammary_Tissue_chr1_77481554_B2_ENSG00000230498.1	11	-0.0764224	0.0446049	0.0866541	-0.0418804	-0.0423638	-0.0776513	0.99137	1.0174e-11	0.574614	FALSE
Breast_Mammary_Tissue_chr1_77481554_B2_ENSG00000235613.2	4	-0.0595665	0.0737955	0.41956	-0.0101923	0.0414996	-0.109481	0.846004	1.43108e-05	0.884844	FALSE
Breast_Mammary_Tissue_chr1_77481554_B2_ENSG00000235927.4	8	0.014655	0.0304335	0.630131	0.0251526	0.0195287	0.0912392	0.287558	6.31515e-09	0.945495	FALSE
Breast_Mammary_Tissue_chr1_77481554_B2_ENSG00000237413.5	13	0.0618597	0.0470773	0.188845	0.0760009	0.0749479	0.123432	0.413662	3.97633e-06	0.738015	FALSE
Breast_Mammary_Tissue_chr1_77481554_B2_ENSG00000272855.1	9	0.0722029	0.077892	0.353946	-0.0234079	-0.0192834	-0.0663378	0.196045	0.000289974	0.855719	FALSE
Breast_Mammary_Tissue_chr1_77481554_B2_ENSG00000273338.1	14	-0.0462297	0.0644513	0.473201	-0.0283033	-0.0403318	0.0564318	0.218696	4.02615e-05	0.904992	FALSE
Breast_Mammary_Tissue_chr21_33237639_A2_ENSG00000142166.12	11	-0.0237276	0.132406	0.857778	-0.297809	-0.249708	-0.322856	0.296893	3.69968e-19	0.983299	FALSE
Breast_Mammary_Tissue_chr21_33237639_A2_ENSG00000142188.16	7	0.0616864	0.0766538	0.42097	0.0334506	0.0326682	-0.0349913	0.38445	3.43758e-56	0.885556	FALSE
Breast_Mammary_Tissue_chr21_33237639_A2_ENSG00000142207.6	8	0.00409616	0.0697557	0.953174	0.00896175	0.0173358	0.0757582	0.604182	1.31128e-07	0.994358	FALSE
Breast_Mammary_Tissue_chr21_33237639_A2_ENSG00000159079.18	12	0.0133018	0.0744763	0.858248	-0.0028842	0.00227272	-0.00254021	0.925703	2.76615e-09	0.983358	FALSE
Breast_Mammary_Tissue_chr21_33237639_A2_ENSG00000159082.17	8	-0.122335	0.0766717	0.110584	-0.101482	-0.106398	0.0283168	0.37717	2.21483e-10	0.62665	FALSE
Breast_Mammary_Tissue_chr21_33237639_A2_ENSG00000159086.14	8	0.174956	0.14885	0.23984	0.0511338	0.001745	0.400868	0.629567	4.12857e-11	0.785439	FALSE
Breast_Mammary_Tissue_chr21_33237639_A2_ENSG00000159110.19	9	0.169663	0.0820032	0.0385478	0.160989	0.207446	0.582831	0.267182	4.84234e-15	0.416441	FALSE
Breast_Mammary_Tissue_chr21_33237639_A2_ENSG00000159128.14	13	-0.129283	0.122379	0.290778	-0.052036	-0.0600015	0.183345	0.256082	2.87147e-11	0.820132	FALSE
Breast_Mammary_Tissue_chr21_33237639_A2_ENSG00000159131.16	14	-0.0950782	0.150952	0.528788	-0.145969	-0.191694	-0.312207	0.492963	9.14608e-11	0.921209	FALSE
Breast_Mammary_Tissue_chr21_33237639_A2_ENSG00000159140.19	13	-0.184367	0.111524	0.0982975	-0.0677755	-0.105048	-0.423847	0.243945	1.91135e-10	0.601349	FALSE
Breast_Mammary_Tissue_chr21_33237639_A2_ENSG00000159147.17	15	-0.137915	0.0979344	0.15906	-0.122116	-0.110117	-0.00116014	0.655367	1.67304e-11	0.7042	FALSE
Breast_Mammary_Tissue_chr21_33237639_A2_ENSG00000166979.12	4	-0.10597	0.137711	0.44159	-0.0437529	-0.0283946	-0.433987	0.853015	0.000488899	0.893874	FALSE
Breast_Mammary_Tissue_chr21_33237639_A2_ENSG00000170262.12	6	-0.160731	0.22564	0.476259	-0.0820763	-0.0787754	0.308379	0.216065	0.000122008	0.905718	FALSE
Breast_Mammary_Tissue_chr21_33237639_A2_ENSG00000177692.11	12	0.218541	0.114643	0.0566144	0.0213343	0.038733	-0.287421	0.00485627	4.16052e-13	0.490285	FALSE
Breast_Mammary_Tissue_chr21_33237639_A2_ENSG00000184221.12	8	-0.112779	0.0965448	0.242743	-0.0113133	-0.0166102	0.00451312	0.745632	1.84578e-07	0.787955	FALSE
Breast_Mammary_Tissue_chr21_33237639_A2_ENSG00000198743.6	1	-0.00148676	0.114867	0.989673					0.00276981	0.998806	FALSE
Breast_Mammary_Tissue_chr21_33237639_A2_ENSG00000205726.14	5	-0.0145119	0.543711	0.978707	-0.457557	-0.415334	-1.64727	0.444958	2.34763e-06	0.997172	FALSE
Breast_Mammary_Tissue_chr21_33237639_A2_ENSG00000205758.11	10	-0.0105172	0.102205	0.91804	0.0207078	0.0266868	0.171418	0.387555	3.99244e-07	0.99072	FALSE
Breast_Mammary_Tissue_chr21_33237639_A2_ENSG00000205929.10	11	0.0486913	0.0444921	0.273788	0.0386984	0.0381021	0.253142	0.0623134	5.55454e-17	0.809491	FALSE
Breast_Mammary_Tissue_chr21_33237639_A2_ENSG00000205930.8	13	0.0190647	0.0605852	0.753008	-0.0379453	-0.0408256	-0.178423	0.0643228	2.17612e-20	0.969119	FALSE
Breast_Mammary_Tissue_chr21_33237639_A2_ENSG00000223799.1	10	0.00098627	0.0881338	0.991071	-0.0214198	-0.0187423	-0.191765	0.239395	2.31101e-09	0.998997	FALSE
Breast_Mammary_Tissue_chr21_33237639_A2_ENSG00000224598.1	9	0.0401152	0.0909112	0.659027	0.0101283	0.02717	0.0891192	0.857389	0.000155744	0.951829	FALSE
Breast_Mammary_Tissue_chr21_33237639_A2_ENSG00000227256.1	7	0.029532	0.082463	0.72025	0.0747054	0.0783269	0.285825	0.102068	0.00640765	0.963826	FALSE
Breast_Mammary_Tissue_chr21_33237639_A2_ENSG00000227456.7	3	0.0573182	0.120267	0.633655	0.0606188	0.0655152	0.101377	0.854571	0.0045134	0.946364	FALSE
Breast_Mammary_Tissue_chr21_33237639_A2_ENSG00000229007.1	11	-0.0521371	0.0500103	0.297167	0.00211243	-0.00846968	-0.126015	0.40326	3.62155e-08	0.82301	FALSE
Breast_Mammary_Tissue_chr21_33237639_A2_ENSG00000232623.1	6	-0.231886	0.095416	0.015088	-0.185867	-0.184617	-0.0490732	0.304623	0.000398093	0.253352	FALSE
Breast_Mammary_Tissue_chr21_33237639_A2_ENSG00000237945.7	15	-0.10087	0.0662428	0.127826	-0.000903548	-0.0241073	-0.0295956	0.47187	1.24931e-06	0.656867	FALSE
Breast_Mammary_Tissue_chr21_33237639_A2_ENSG00000238197.5	8	-0.0622466	0.0729147	0.393277	-0.0393659	-0.0140915	0.190708	0.051295	6.84226e-13	0.874822	FALSE
Breast_Mammary_Tissue_chr21_33237639_A2_ENSG00000241837.6	5	0.24618	0.192541	0.201042	0.295994	0.310775	0.144666	0.889996	0.000238069	0.750715	FALSE
Breast_Mammary_Tissue_chr21_33237639_A2_ENSG00000242220.6	7	-0.0432684	0.0545073	0.427306	-0.0512622	-0.0459889	-0.0364596	0.943504	3.40637e-09	0.888068	FALSE
Breast_Mammary_Tissue_chr21_33237639_A2_ENSG00000243646.9	10	-0.257674	0.197811	0.192703	0.232035	0.261371	-0.638822	0.459595	9.40188e-18	0.741516	FALSE
Breast_Mammary_Tissue_chr21_33237639_A2_ENSG00000243927.5	13	-0.208191	0.119119	0.0805063	0.028881	0.0235446	-0.0542851	0.399641	2.07274e-07	0.559066	FALSE
Breast_Mammary_Tissue_chr21_33237639_A2_ENSG00000256073.3	6	0.0280886	0.10459	0.788268	0.0590065	0.0792935	0.334288	0.201923	0.000387273	0.975289	FALSE
Breast_Mammary_Tissue_chr21_33237639_A2_ENSG00000279690.1	12	0.0250054	0.0611128	0.682416	0.019477	0.0323123	0.0142958	0.94681	9.7955e-14	0.957152	FALSE
Breast_Mammary_Tissue_chr21_33237639_B2_ENSG00000142166.12	11	-0.0588736	0.0812241	0.468557	-0.23111	-0.167791	-0.287519	0.185227	2.55303e-19	0.90336	FALSE
Breast_Mammary_Tissue_chr21_33237639_B2_ENSG00000142188.16	7	0.0454365	0.0467079	0.330662	0.0358629	0.0353561	0.0180303	0.698029	1.74471e-56	0.843968	FALSE
Breast_Mammary_Tissue_chr21_33237639_B2_ENSG00000142207.6	8	0.02201	0.050841	0.665074	0.0478779	0.0524181	0.158764	0.181117	1.37382e-07	0.953703	FALSE
Breast_Mammary_Tissue_chr21_33237639_B2_ENSG00000159079.18	12	0.0322128	0.0492143	0.512763	0.0323065	0.0375679	0.0357308	0.973273	2.32541e-09	0.916243	FALSE
Breast_Mammary_Tissue_chr21_33237639_B2_ENSG00000159082.17	8	-0.069714	0.0483062	0.148973	-0.0501037	-0.0473397	0.022442	0.421816	1.85083e-10	0.690795	FALSE
Breast_Mammary_Tissue_chr21_33237639_B2_ENSG00000159086.14	8	0.030435	0.113635	0.788829	0.0501938	0.0101565	0.081633	0.881295	3.49657e-11	0.975289	FALSE
Breast_Mammary_Tissue_chr21_33237639_B2_ENSG00000159110.19	9	0.107235	0.0491247	0.0290417	0.160508	0.154081	0.219727	0.595522	3.40592e-15	0.363122	FALSE
Breast_Mammary_Tissue_chr21_33237639_B2_ENSG00000159128.14	13	-0.122612	0.0904069	0.175027	-0.0669947	-0.0588708	0.126977	0.220324	2.3605e-11	0.724158	FALSE
Breast_Mammary_Tissue_chr21_33237639_B2_ENSG00000159131.16	14	0.0281428	0.105992	0.79061	0.0237273	-0.0152658	-0.170193	0.383307	6.96971e-11	0.975289	FALSE
Breast_Mammary_Tissue_chr21_33237639_B2_ENSG00000159140.19	13	-0.10994	0.105759	0.298559	0.00764629	0.0139875	-0.31097	0.317891	1.85215e-10	0.823878	FALSE
Breast_Mammary_Tissue_chr21_33237639_B2_ENSG00000159147.17	15	-0.100019	0.0620182	0.106802	-0.030185	-0.0540383	-0.00585947	0.625928	1.28653e-11	0.619413	FALSE
Breast_Mammary_Tissue_chr21_33237639_B2_ENSG00000166979.12	4	-0.0406238	0.110928	0.714204	0.0325135	0.0555225	-0.526697	0.726795	0.000467273	0.963051	FALSE
Breast_Mammary_Tissue_chr21_33237639_B2_ENSG00000170262.12	6	-0.174735	0.159077	0.272017	-0.143091	-0.140777	0.009159	0.525968	0.000114261	0.807996	FALSE
Breast_Mammary_Tissue_chr21_33237639_B2_ENSG00000177692.11	12	0.172931	0.0631856	0.00620268	0.0773938	0.0745252	-0.10777	0.00633895	2.73401e-13	0.14647	FALSE
Breast_Mammary_Tissue_chr21_33237639_B2_ENSG00000184221.12	8	-0.0838335	0.0554099	0.130287	-0.0302472	-0.0309163	0.040604	0.544649	1.33743e-07	0.660993	FALSE
Breast_Mammary_Tissue_chr21_33237639_B2_ENSG00000198743.6	1	0.0356697	0.078344	0.648897					0.0028308	0.949529	FALSE
Breast_Mammary_Tissue_chr21_33237639_B2_ENSG00000205726.14	5	0.0474918	0.344042	0.890208	-0.168217	-0.142143	-1.35767	0.270694	1.81808e-06	0.987264	FALSE
Breast_Mammary_Tissue_chr21_33237639_B2_ENSG00000205758.11	10	-0.0114751	0.0692629	0.868413	0.0175599	0.0461024	-0.00484569	0.96548	3.53117e-07	0.984742	FALSE
Breast_Mammary_Tissue_chr21_33237639_B2_ENSG00000205929.10	11	0.00842796	0.0242973	0.728691	0.000429354	-0.0107458	0.105377	0.100026	3.7754e-17	0.965361	FALSE
Breast_Mammary_Tissue_chr21_33237639_B2_ENSG00000205930.8	13	-0.0129748	0.0438804	0.767469	-0.0374009	-0.0359584	-0.0739959	0.466336	1.65054e-20	0.971847	FALSE
Breast_Mammary_Tissue_chr21_33237639_B2_ENSG00000223799.1	10	-0.012995	0.0547402	0.812351	-0.0378362	-0.00644597	-0.147541	0.223244	1.4357e-09	0.97811	FALSE
Breast_Mammary_Tissue_chr21_33237639_B2_ENSG00000224598.1	9	-0.026328	0.0481581	0.584586	-0.0509492	-0.0582925	-0.0412173	0.910568	0.000135386	0.93575	FALSE
Breast_Mammary_Tissue_chr21_33237639_B2_ENSG00000227256.1	7	0.116126	0.0559764	0.0380279	0.102565	0.110006	0.238005	0.220409	0.00627681	0.41414	FALSE
Breast_Mammary_Tissue_chr21_33237639_B2_ENSG00000227456.7	3	0.102007	0.0809318	0.207524	0.103606	0.114961	0.151073	0.769314	0.0046537	0.756961	FALSE
Breast_Mammary_Tissue_chr21_33237639_B2_ENSG00000229007.1	11	-0.0702614	0.0285432	0.0138326	-0.0615598	-0.0614653	-0.101037	0.546941	3.13929e-08	0.241246	FALSE
Breast_Mammary_Tissue_chr21_33237639_B2_ENSG00000232623.1	6	-0.172787	0.0615372	0.00498733	-0.153221	-0.154811	-0.0122559	0.182308	0.000373767	0.127336	FALSE
Breast_Mammary_Tissue_chr21_33237639_B2_ENSG00000237945.7	15	-0.00133375	0.0536499	0.980166	0.0320428	0.0278572	-0.00549609	0.958363	1.09131e-06	0.997269	FALSE
Breast_Mammary_Tissue_chr21_33237639_B2_ENSG00000238197.5	8	-0.0613692	0.0471314	0.192886	-0.0291107	-0.0168626	0.132731	0.0150235	5.80229e-13	0.7416	FALSE
Breast_Mammary_Tissue_chr21_33237639_B2_ENSG00000241837.6	5	0.169449	0.144869	0.242133	0.215802	0.296891	0.740084	0.33058	0.000226738	0.787306	FALSE
Breast_Mammary_Tissue_chr21_33237639_B2_ENSG00000242220.6	7	-0.000785838	0.0574213	0.989081	-0.00850984	-0.0288661	-0.0725753	0.508529	3.79422e-09	0.998718	FALSE
Breast_Mammary_Tissue_chr21_33237639_B2_ENSG00000243646.9	10	-0.170432	0.122315	0.163505	0.0908999	0.141643	-0.430027	0.416855	4.01723e-18	0.709903	FALSE
Breast_Mammary_Tissue_chr21_33237639_B2_ENSG00000243927.5	13	-0.146952	0.0878476	0.0943666	0.0116969	0.00421634	0.0141749	0.229644	1.77581e-07	0.593286	FALSE
Breast_Mammary_Tissue_chr21_33237639_B2_ENSG00000256073.3	6	-0.00565491	0.0561394	0.919765	0.0367244	0.0315883	0.246126	0.114752	0.000348176	0.990832	FALSE
Breast_Mammary_Tissue_chr21_33237639_B2_ENSG00000279690.1	12	-0.00502772	0.0433494	0.907667	-0.00239966	-0.00108096	0.0946069	0.382978	7.5921e-14	0.989582	FALSE
Breast_Mammary_Tissue_chr21_33244908_C2_ENSG00000142166.12	11	-0.00123574	0.0243928	0.959596	-0.0188291	-0.0223694	0.0663436	0.190514	1.98366e-19	0.994842	FALSE
Breast_Mammary_Tissue_chr21_33244908_C2_ENSG00000142188.16	7	-3.49989e-05	0.00934709	0.997012	-0.00265925	-0.00350231	-0.0109565	0.42284	5.03995e-57	0.999622	FALSE
Breast_Mammary_Tissue_chr21_33244908_C2_ENSG00000142207.6	8	-0.00065332	0.0370772	0.985942	0.0196281	0.0260814	0.0712856	0.347862	1.46761e-07	0.998209	FALSE
Breast_Mammary_Tissue_chr21_33244908_C2_ENSG00000159055.3	4	-0.00573184	0.091108	0.949836	0.0167584	0.134817	0.452718	0.262534	0.0211605	0.99393	FALSE
Breast_Mammary_Tissue_chr21_33244908_C2_ENSG00000159079.18	12	0.0305899	0.0227749	0.179227	0.0232631	0.0184331	-0.0107551	0.383232	2.31584e-09	0.72875	FALSE
Breast_Mammary_Tissue_chr21_33244908_C2_ENSG00000159082.17	8	-0.0195617	0.0260586	0.452843	0.017043	0.0296389	-0.121987	0.0931897	1.71551e-10	0.897865	FALSE
Breast_Mammary_Tissue_chr21_33244908_C2_ENSG00000159086.14	8	-0.0222636	0.0444035	0.616095	-0.0178044	-0.0094343	0.0536805	0.547523	3.07547e-11	0.942263	FALSE
Breast_Mammary_Tissue_chr21_33244908_C2_ENSG00000159110.19	9	0.0336156	0.0214273	0.11669	0.0438119	0.0394182	0.211315	0.0352548	2.95015e-15	0.638091	FALSE
Breast_Mammary_Tissue_chr21_33244908_C2_ENSG00000159128.14	13	-0.0302839	0.0277429	0.275013	-0.0104259	-0.0147057	0.0722101	0.100244	1.73683e-11	0.809991	FALSE
Breast_Mammary_Tissue_chr21_33244908_C2_ENSG00000159131.16	14	-0.00654749	0.0390949	0.866995	-0.0428167	-0.0521776	0.00258846	0.918149	5.46336e-11	0.984473	FALSE
Breast_Mammary_Tissue_chr21_33244908_C2_ENSG00000159140.19	13	-0.0465732	0.0312298	0.135881	-0.0518949	-0.0518152	-0.120301	0.213667	1.38589e-10	0.670378	FALSE
Breast_Mammary_Tissue_chr21_33244908_C2_ENSG00000159147.17	15	-0.024831	0.0193553	0.199526	-0.0233351	-0.0223135	-0.015731	0.874906	9.41474e-12	0.749335	FALSE
Breast_Mammary_Tissue_chr21_33244908_C2_ENSG00000166979.12	4	-0.0753239	0.0616104	0.221487	-0.0396349	-0.0364861	-0.183469	0.884748	0.000486321	0.771243	FALSE
Breast_Mammary_Tissue_chr21_33244908_C2_ENSG00000170262.12	6	-0.0738886	0.07714	0.338138	-0.129568	-0.129719	-0.226418	0.0539138	0.000239727	0.847984	FALSE
Breast_Mammary_Tissue_chr21_33244908_C2_ENSG00000177692.11	12	0.0321009	0.0248507	0.196443	0.0197439	0.0131651	-0.0666943	0.0225064	1.94907e-13	0.74577	FALSE
Breast_Mammary_Tissue_chr21_33244908_C2_ENSG00000184221.12	8	-0.0129777	0.0231814	0.575593	0.01883	0.0292182	0.0301846	0.610712	1.13e-07	0.933613	FALSE
Breast_Mammary_Tissue_chr21_33244908_C2_ENSG00000198743.6	1	0.0673843	0.0356684	0.0588663					0.00301994	0.497838	FALSE
Breast_Mammary_Tissue_chr21_33244908_C2_ENSG00000205726.14	5	-0.0127537	0.100839	0.899355	-0.105056	-0.123467	-0.503074	0.146197	1.43575e-06	0.988363	FALSE
Breast_Mammary_Tissue_chr21_33244908_C2_ENSG00000205758.11	11	0.0122876	0.0237302	0.604593	0.0201862	0.0290231	0.0222824	0.818509	3.17171e-07	0.939809	FALSE
Breast_Mammary_Tissue_chr21_33244908_C2_ENSG00000205929.10	11	-0.00632705	0.0102913	0.538691	0.00942965	0.00563474	0.000546536	0.786672	3.39199e-17	0.923573	FALSE
Breast_Mammary_Tissue_chr21_33244908_C2_ENSG00000205930.8	13	-0.00481298	0.0152533	0.752354	-0.025344	-0.0201473	-0.0469859	0.137338	1.19061e-20	0.968904	FALSE
Breast_Mammary_Tissue_chr21_33244908_C2_ENSG00000223799.1	10	0.00601142	0.0163284	0.712756	0.0143183	0.0151177	-0.0574959	0.0783027	1.15057e-09	0.96289	FALSE
Breast_Mammary_Tissue_chr21_33244908_C2_ENSG00000224598.1	9	0.0158079	0.0212884	0.457747	-0.00430459	-0.00209834	-0.0125174	0.670432	7.15122e-05	0.899356	FALSE
Breast_Mammary_Tissue_chr21_33244908_C2_ENSG00000227256.1	6	0.0374257	0.0299546	0.211514	0.0422986	0.0437274	0.0939415	0.275403	0.0108704	0.762016	FALSE
Breast_Mammary_Tissue_chr21_33244908_C2_ENSG00000227456.7	3	-0.0115042	0.0633064	0.855801	-0.00348965	-0.00319152	0.0884637	0.505353	0.0048425	0.983144	FALSE
Breast_Mammary_Tissue_chr21_33244908_C2_ENSG00000229007.1	10	-0.00839706	0.0123508	0.496581	-0.01562	-0.0169118	-0.0242606	0.514134	3.36255e-08	0.911489	FALSE
Breast_Mammary_Tissue_chr21_33244908_C2_ENSG00000232623.1	6	-0.0960611	0.0287403	0.000830631	-0.0924537	-0.0937569	-0.113772	0.702009	0.000407649	0.0356022	TRUE
Breast_Mammary_Tissue_chr21_33244908_C2_ENSG00000237945.7	15	-0.0018637	0.0174101	0.914752	-0.0307912	-0.0315731	-0.0193237	0.489702	9.2637e-07	0.99035	FALSE
Breast_Mammary_Tissue_chr21_33244908_C2_ENSG00000238197.5	8	-0.0224219	0.0176722	0.204525	-0.0222229	-0.0234498	0.00352462	0.493072	5.09751e-13	0.75441	FALSE
Breast_Mammary_Tissue_chr21_33244908_C2_ENSG00000241837.6	6	-0.00231379	0.0586126	0.968511	0.0328867	0.0367693	0.0515819	0.840558	7.6345e-05	0.996058	FALSE
Breast_Mammary_Tissue_chr21_33244908_C2_ENSG00000242220.6	7	-0.0109837	0.0226165	0.627214	-0.0280149	-0.0338346	0.0138669	0.556473	3.43499e-09	0.944826	FALSE
Breast_Mammary_Tissue_chr21_33244908_C2_ENSG00000243646.9	10	-0.0627008	0.0404027	0.120687	-0.0323318	-0.154339	-0.160525	0.380595	2.05e-18	0.645273	FALSE
Breast_Mammary_Tissue_chr21_33244908_C2_ENSG00000243927.5	14	-0.0323298	0.0277965	0.244795	-0.008163	-0.00983073	-0.00627089	0.535959	1.28029e-07	0.789348	FALSE
Breast_Mammary_Tissue_chr21_33244908_C2_ENSG00000256073.3	6	0.00769871	0.0433309	0.85898	0.0110979	0.00962896	0.185757	0.056874	0.000372664	0.983482	FALSE
Breast_Mammary_Tissue_chr21_33244908_C2_ENSG00000279690.1	12	-0.0180712	0.0137794	0.1897	-0.0169439	-0.00806988	0.010021	0.436441	5.72518e-14	0.738377	FALSE
Breast_Mammary_Tissue_chr21_33940612_B2_ENSG00000142166.12	2	-0.340851	0.131831	0.0097234					0.000423768	0.194503	FALSE
Breast_Mammary_Tissue_chr21_33940612_B2_ENSG00000142188.16	10	0.0425504	0.0262119	0.10452	0.0461313	0.044979	0.0804794	0.539783	2.84118e-56	0.615274	FALSE
Breast_Mammary_Tissue_chr21_33940612_B2_ENSG00000159110.19	10	-0.0943429	0.0902156	0.295677	-0.0312769	-0.0336695	-0.0177894	0.686239	1.71699e-06	0.822111	FALSE
Breast_Mammary_Tissue_chr21_33940612_B2_ENSG00000159128.14	10	-0.253701	0.0887726	0.00426492	-0.256625	-0.254664	-0.724577	0.0972075	7.84806e-07	0.114318	FALSE
Breast_Mammary_Tissue_chr21_33940612_B2_ENSG00000159131.16	17	-0.087166	0.0869263	0.315978	-0.0267603	-0.00911943	-0.0822635	0.976337	3.6033e-11	0.834882	FALSE
Breast_Mammary_Tissue_chr21_33940612_B2_ENSG00000159140.19	8	0.0495591	0.189221	0.79339	-0.0739498	-0.0635906	0.718411	0.184629	5.8279e-05	0.975571	FALSE
Breast_Mammary_Tissue_chr21_33940612_B2_ENSG00000159147.17	9	-0.217981	0.0951519	0.0219705	-0.121803	-0.134167	-0.157526	0.765437	1.44149e-07	0.313987	FALSE
Breast_Mammary_Tissue_chr21_33940612_B2_ENSG00000159197.3	5	-0.071696	0.0303917	0.0183212	-0.0969062	-0.0933628	-0.0675128	0.944555	3.10357e-10	0.283813	FALSE
Breast_Mammary_Tissue_chr21_33940612_B2_ENSG00000159200.17	6	-0.149786	0.0498519	0.00265915	-0.149178	-0.162197	-0.198779	0.567614	5.70641e-06	0.0827685	FALSE
Breast_Mammary_Tissue_chr21_33940612_B2_ENSG00000159212.12	12	-0.00568239	0.0384714	0.882576	-0.0117725	0.00109517	0.000375297	0.919003	2.7488e-10	0.986218	FALSE
Breast_Mammary_Tissue_chr21_33940612_B2_ENSG00000177692.11	18	0.058125	0.0505176	0.249901	0.0183306	0.0172432	0.171214	0.172851	2.96979e-11	0.793414	FALSE
Breast_Mammary_Tissue_chr21_33940612_B2_ENSG00000180509.11	8	-0.07569	0.0373844	0.0429041	-0.0438059	-0.0433129	-0.212348	0.289468	3.20271e-07	0.435539	FALSE
Breast_Mammary_Tissue_chr21_33940612_B2_ENSG00000184221.12	11	0.0127896	0.0611968	0.834455	0.0226758	0.0302684	-0.00352859	0.879617	6.77845e-05	0.980631	FALSE
Breast_Mammary_Tissue_chr21_33940612_B2_ENSG00000198743.6	11	-0.0396399	0.0661172	0.548812	-0.0159742	-0.025283	-0.200879	0.0757015	1.67129e-11	0.92616	FALSE
Breast_Mammary_Tissue_chr21_33940612_B2_ENSG00000205726.14	19	-0.0863737	0.124796	0.488863	-0.101101	-0.10307	-0.0400732	0.824269	5.4009e-08	0.909533	FALSE
Breast_Mammary_Tissue_chr21_33940612_B2_ENSG00000205758.11	4	-0.0703864	0.0609782	0.248383	-0.0705437	-0.0887698	-0.159664	0.627846	3.01678e-06	0.792297	FALSE
Breast_Mammary_Tissue_chr21_33940612_B2_ENSG00000214955.5	16	-0.00141104	0.0287145	0.960808	-0.0160486	-0.0124739	0.0484518	0.452655	2.09295e-14	0.994953	FALSE
Breast_Mammary_Tissue_chr21_33940612_B2_ENSG00000223799.1	13	-0.0274415	0.0778158	0.724353	-0.0636064	-0.0325251	0.0230862	0.715868	1.97909e-05	0.964511	FALSE
Breast_Mammary_Tissue_chr21_33940612_B2_ENSG00000224598.1	15	-0.0045055	0.0342503	0.895343	0.00557552	-0.00930935	-0.0415814	0.673571	7.89365e-13	0.987956	FALSE
Breast_Mammary_Tissue_chr21_33940612_B2_ENSG00000227456.7	16	-0.0125129	0.0389798	0.748202	-0.0119817	-0.0210791	-0.0336799	0.737755	3.05525e-14	0.968041	FALSE
Breast_Mammary_Tissue_chr21_33940612_B2_ENSG00000230978.1	7	-0.0345109	0.0718519	0.63101	-0.0732736	-0.0773813	-0.12296	0.670836	0.000525459	0.945796	FALSE
Breast_Mammary_Tissue_chr21_33940612_B2_ENSG00000234380.1	3	-0.0733669	0.0553634	0.185108	-0.0759658	-0.0771568	0.0443337	0.590131	0.00129334	0.7342	FALSE
Breast_Mammary_Tissue_chr21_33940612_B2_ENSG00000237945.7	11	-0.0213546	0.0196436	0.276992	-0.0145421	-0.0126033	0.00390053	0.673399	5.68042e-19	0.811562	FALSE
Breast_Mammary_Tissue_chr21_33940612_B2_ENSG00000241837.6	8	-0.0275819	0.174858	0.874663	-0.0803196	-0.111286	-0.82016	0.0970131	4.24931e-16	0.985505	FALSE
Breast_Mammary_Tissue_chr21_33940612_B2_ENSG00000243646.9	17	0.0961204	0.0804656	0.232262	0.104152	0.0741151	0.142019	0.711177	1.46547e-10	0.778908	FALSE
Breast_Mammary_Tissue_chr21_33940612_B2_ENSG00000243927.5	18	-0.108803	0.0520399	0.036549	-0.0896051	-0.0599788	-0.0825494	0.76821	5.703e-13	0.406725	FALSE
Breast_Mammary_Tissue_chr21_33969937_A2_ENSG00000142166.12	2	-0.282965	0.237462	0.23341					0.000414788	0.779954	FALSE
Breast_Mammary_Tissue_chr21_33969937_A2_ENSG00000142188.16	10	0.0418816	0.038105	0.27172	0.0368428	0.044166	0.0738304	0.695021	3.35305e-56	0.807851	FALSE
Breast_Mammary_Tissue_chr21_33969937_A2_ENSG00000159110.19	10	-0.215428	0.126244	0.0879264	-0.218232	-0.21117	-0.517167	0.212858	8.61148e-06	0.578469	FALSE
Breast_Mammary_Tissue_chr21_33969937_A2_ENSG00000159128.14	10	-0.311369	0.120257	0.00962023	-0.273625	-0.290967	-0.704146	0.237257	3.98195e-06	0.193416	FALSE
Breast_Mammary_Tissue_chr21_33969937_A2_ENSG00000159131.16	17	-0.166502	0.129514	0.198586	-0.105876	-0.157698	-0.110823	0.826721	4.87793e-11	0.748283	FALSE
Breast_Mammary_Tissue_chr21_33969937_A2_ENSG00000159140.19	8	-0.0390752	0.26567	0.883067	-0.287055	-0.308765	0.621635	0.342617	6.48335e-05	0.986218	FALSE
Breast_Mammary_Tissue_chr21_33969937_A2_ENSG00000159147.17	9	-0.229943	0.160738	0.152559	-0.234544	-0.227715	-0.343172	0.735598	1.74614e-07	0.696194	FALSE
Breast_Mammary_Tissue_chr21_33969937_A2_ENSG00000159197.3	5	-0.0775475	0.0442423	0.0796379	-0.0493788	-0.109255	-0.0677656	0.921084	3.21434e-10	0.557788	FALSE
Breast_Mammary_Tissue_chr21_33969937_A2_ENSG00000159200.17	6	-0.143286	0.0730878	0.0499423	-0.135449	-0.132314	-0.143994	0.99539	5.72066e-06	0.464222	FALSE
Breast_Mammary_Tissue_chr21_33969937_A2_ENSG00000159212.12	12	-0.0505927	0.0717004	0.48043	-0.00139416	-0.000703441	0.0210474	0.522036	3.53429e-10	0.907005	FALSE
Breast_Mammary_Tissue_chr21_33969937_A2_ENSG00000177692.11	16	0.0665713	0.0819492	0.416592	0.0215657	0.0431034	0.094263	0.849683	7.18605e-11	0.883959	FALSE
Breast_Mammary_Tissue_chr21_33969937_A2_ENSG00000180509.11	8	-0.0335172	0.0579085	0.562727	0.0116576	0.0283769	-0.14306	0.552631	3.23351e-07	0.930016	FALSE
Breast_Mammary_Tissue_chr21_33969937_A2_ENSG00000184221.12	1	-0.0142018	0.0958661	0.882231					0.05079	0.986218	FALSE
Breast_Mammary_Tissue_chr21_33969937_A2_ENSG00000198743.6	11	-0.131868	0.0860527	0.125421	-0.0890169	-0.094342	-0.28998	0.195683	2.0606e-11	0.65305	FALSE
Breast_Mammary_Tissue_chr21_33969937_A2_ENSG00000205726.14	19	0.0305914	0.138197	0.824812	0.167213	0.0924796	0.357239	0.140258	5.56874e-08	0.979742	FALSE
Breast_Mammary_Tissue_chr21_33969937_A2_ENSG00000205758.11	4	-0.161399	0.0806177	0.0452818	-0.13245	-0.135982	-0.146489	0.943157	3.21932e-06	0.444804	FALSE
Breast_Mammary_Tissue_chr21_33969937_A2_ENSG00000214955.5	16	0.00321863	0.04439	0.942198	0.0331504	0.0409022	0.129316	0.220106	2.80936e-14	0.993441	FALSE
Breast_Mammary_Tissue_chr21_33969937_A2_ENSG00000223799.1	13	-0.0893693	0.0670461	0.182547	-0.0907915	-0.0778229	-0.103634	0.908848	1.87796e-05	0.731852	FALSE
Breast_Mammary_Tissue_chr21_33969937_A2_ENSG00000224598.1	15	0.00106592	0.0342593	0.975179	-0.000139604	-0.00371013	-0.0130929	0.875035	7.74809e-13	0.99694	FALSE
Breast_Mammary_Tissue_chr21_33969937_A2_ENSG00000227456.7	16	-0.0106483	0.063611	0.867058	0.00954203	0.00123785	-0.00676218	0.970122	3.98564e-14	0.984473	FALSE
Breast_Mammary_Tissue_chr21_33969937_A2_ENSG00000230978.1	7	-0.00615206	0.103799	0.952738	0.00558667	0.00630755	-0.231461	0.510204	0.000545434	0.994296	FALSE
Breast_Mammary_Tissue_chr21_33969937_A2_ENSG00000234380.1	3	-0.13599	0.0816816	0.0959379	-0.125363	-0.141029	-0.328518	0.558752	0.00136328	0.596868	FALSE
Breast_Mammary_Tissue_chr21_33969937_A2_ENSG00000237945.7	11	-0.0593245	0.0290726	0.0412939	-0.0430798	-0.0388393	0.0317438	0.291622	7.54715e-19	0.428644	FALSE
Breast_Mammary_Tissue_chr21_33969937_A2_ENSG00000241837.6	8	-0.0587237	0.2181	0.787737	-0.300309	-0.16154	-0.958782	0.139335	5.05514e-16	0.975223	FALSE
Breast_Mammary_Tissue_chr21_33969937_A2_ENSG00000243646.9	17	0.0609668	0.103295	0.555043	0.0261393	0.0580052	0.0994796	0.799877	4.59176e-10	0.928255	FALSE
Breast_Mammary_Tissue_chr21_33969937_A2_ENSG00000243927.5	18	-0.19877	0.073805	0.00707745	-0.191575	-0.0917459	-0.154066	0.723947	7.628e-13	0.159571	FALSE
Breast_Mammary_Tissue_chr21_41471061_A2_ENSG00000141956.13	10	0.0314275	0.0342742	0.359173	0.042301	0.0363226	0.0975909	0.169852	7.79642e-34	0.859106	FALSE
Breast_Mammary_Tissue_chr21_41471061_A2_ENSG00000157601.13	11	0.0168261	0.0370167	0.649431	-0.0240864	-0.0251207	-0.145001	0.41005	9.13167e-19	0.949649	FALSE
Breast_Mammary_Tissue_chr21_41471061_A2_ENSG00000157617.16	6	0.0578203	0.149114	0.698194	-0.108858	-0.118943	-0.195213	0.438035	5.65481e-12	0.960594	FALSE
Breast_Mammary_Tissue_chr21_41471061_A2_ENSG00000160179.18	7	-0.0328747	0.0679681	0.628614	-0.00561499	-0.0209225	0.175866	0.2211	1.95431e-08	0.945275	FALSE
Breast_Mammary_Tissue_chr21_41471061_A2_ENSG00000160180.15	6	0.0059134	0.0613026	0.923153	-0.0254715	-0.0406216	-0.0413781	0.627567	2.77166e-09	0.991201	FALSE
Breast_Mammary_Tissue_chr21_41471061_A2_ENSG00000160181.8	4	-0.0969792	0.053033	0.0674506	-0.0566149	-0.0225118	-0.0354209	0.656146	3.6355e-09	0.523865	FALSE
Breast_Mammary_Tissue_chr21_41471061_A2_ENSG00000160182.2	5	0.0425893	0.0522972	0.415433	0.0536672	0.0596485	-0.0742493	0.708283	6.37832e-09	0.883253	FALSE
Breast_Mammary_Tissue_chr21_41471061_A2_ENSG00000160183.13	7	0.299238	0.18505	0.105865	0.293229	0.325992	0.53169	0.482777	0.00186311	0.617517	FALSE
Breast_Mammary_Tissue_chr21_41471061_A2_ENSG00000160185.14	5	-0.00307201	0.0918792	0.973327	0.000807216	-0.0165582	-0.329864	0.15464	1.07233e-05	0.996677	FALSE
Breast_Mammary_Tissue_chr21_41471061_A2_ENSG00000171587.14	7	-0.0572922	0.0712651	0.421437	-0.049641	-0.0624486	-0.0536273	0.978048	8.60418e-07	0.885654	FALSE
Breast_Mammary_Tissue_chr21_41471061_A2_ENSG00000173276.13	10	0.128001	0.118888	0.281639	0.107676	0.0994472	0.337308	0.340378	1.54792e-07	0.815126	FALSE
Breast_Mammary_Tissue_chr21_41471061_A2_ENSG00000182240.15	6	0.0898417	0.140574	0.522753	0.0517656	0.0248046	-0.249733	0.315904	4.87576e-12	0.919562	FALSE
Breast_Mammary_Tissue_chr21_41471061_A2_ENSG00000183421.11	11	0.0158375	0.0653925	0.808632	0.0573835	0.0454581	0.109451	0.354618	1.89021e-13	0.977605	FALSE
Breast_Mammary_Tissue_chr21_41471061_A2_ENSG00000183486.12	8	0.0263585	0.0406389	0.516595	0.00739043	0.00552714	-0.027764	0.454239	3.89823e-17	0.917481	FALSE
Breast_Mammary_Tissue_chr21_41471061_A2_ENSG00000183844.16	11	-0.0319263	0.0669806	0.633611	-0.0563381	-0.0695497	-0.0421326	0.926235	1.0942e-11	0.946364	FALSE
Breast_Mammary_Tissue_chr21_41471061_A2_ENSG00000184012.11	10	0.0285164	0.071073	0.688253	0.0609798	0.134295	-0.0160755	0.772933	1.11727e-17	0.958307	FALSE
Breast_Mammary_Tissue_chr21_41471061_A2_ENSG00000225745.8	12	-0.0613865	0.04489	0.171473	-0.0319342	-0.0592884	-0.0165664	0.696019	1.36503e-11	0.719512	FALSE
Breast_Mammary_Tissue_chr21_41471061_A2_ENSG00000226496.2	8	0.0408511	0.0505379	0.418903	0.0492076	0.0523166	0.081031	0.615746	1.33993e-26	0.88459	FALSE
Breast_Mammary_Tissue_chr21_41471061_A2_ENSG00000236384.7	12	-0.0267835	0.0457843	0.558552	-0.0650473	-0.0697189	-0.178589	0.1343	2.53072e-34	0.928852	FALSE
Breast_Mammary_Tissue_chr21_41471061_A2_ENSG00000237232.7	6	-0.0469758	0.0445645	0.291834	-0.0246698	-0.018259	-0.0131524	0.652122	4.54484e-09	0.820508	FALSE
Breast_Mammary_Tissue_chr21_41471061_A2_ENSG00000280109.1	13	-0.0411775	0.0621696	0.507752	0.010818	-0.0125279	0.0298783	0.377389	7.8707e-13	0.914619	FALSE
Breast_Mammary_Tissue_chr21_41479527_B2_ENSG00000141956.13	10	0.0420053	0.0207009	0.0424425	0.0627007	0.0541768	0.074253	0.262356	6.23763e-34	0.433484	FALSE
Breast_Mammary_Tissue_chr21_41479527_B2_ENSG00000157601.13	11	0.00374886	0.0251348	0.881435	-0.0425723	-0.0372031	-0.120054	0.345633	7.47735e-19	0.986064	FALSE
Breast_Mammary_Tissue_chr21_41479527_B2_ENSG00000157617.16	6	-0.00765652	0.0918792	0.933587	-0.053372	-0.0445794	0.0896421	0.640093	4.60136e-12	0.992437	FALSE
Breast_Mammary_Tissue_chr21_41479527_B2_ENSG00000160179.18	5	-0.0388874	0.0444061	0.381181	-0.0464922	-0.0429772	0.149074	0.352781	3.59594e-09	0.869466	FALSE
Breast_Mammary_Tissue_chr21_41479527_B2_ENSG00000160180.15	6	-0.0189272	0.0364145	0.603223	-0.0486515	-0.0396619	-0.0574211	0.501458	2.29733e-09	0.93961	FALSE
Breast_Mammary_Tissue_chr21_41479527_B2_ENSG00000160181.8	6	-0.0141888	0.0289291	0.623803	0.00565868	0.00614601	-0.0281391	0.793977	1.20804e-12	0.943847	FALSE
Breast_Mammary_Tissue_chr21_41479527_B2_ENSG00000160182.2	5	0.0358976	0.0467036	0.442116	0.0289699	0.0678476	-0.00501316	0.794905	5.81345e-09	0.894065	FALSE
Breast_Mammary_Tissue_chr21_41479527_B2_ENSG00000160183.13	5	0.352201	0.136351	0.00979305	0.39512	0.416556	0.432045	0.790323	0.000859806	0.195429	FALSE
Breast_Mammary_Tissue_chr21_41479527_B2_ENSG00000160185.14	5	-0.0106653	0.0432625	0.805275	0.00285969	0.00363642	0.0272507	0.540211	1.10671e-05	0.977135	FALSE
Breast_Mammary_Tissue_chr21_41479527_B2_ENSG00000171587.14	6	-0.038478	0.0424828	0.365078	-0.0206684	-0.0203002	0.0350199	0.291179	7.19345e-07	0.861742	FALSE
Breast_Mammary_Tissue_chr21_41479527_B2_ENSG00000173276.13	10	0.0906001	0.0700449	0.195853	0.0169622	-0.0265548	0.0833394	0.958132	1.32618e-07	0.745259	FALSE
Breast_Mammary_Tissue_chr21_41479527_B2_ENSG00000182240.15	5	0.0444135	0.0948023	0.639437	-0.0880814	-0.0407055	-0.618723	0.217737	4.32989e-12	0.947512	FALSE
Breast_Mammary_Tissue_chr21_41479527_B2_ENSG00000183421.11	11	-0.0135298	0.0443576	0.760353	-0.00982049	-0.00804337	0.0477373	0.36887	1.56218e-13	0.970578	FALSE
Breast_Mammary_Tissue_chr21_41479527_B2_ENSG00000183486.12	9	-0.0187928	0.0260548	0.470738	-0.0398901	-0.0246127	-0.027212	0.856323	3.84588e-18	0.904326	FALSE
Breast_Mammary_Tissue_chr21_41479527_B2_ENSG00000183844.16	11	-0.0287879	0.0648404	0.657056	-0.0911994	-0.0915494	-0.119831	0.43128	1.13312e-11	0.951294	FALSE
Breast_Mammary_Tissue_chr21_41479527_B2_ENSG00000184012.11	10	-0.0327612	0.0466234	0.482257	-0.0366886	-0.0512792	-0.0993696	0.497855	8.90348e-18	0.907586	FALSE
Breast_Mammary_Tissue_chr21_41479527_B2_ENSG00000225745.8	12	-0.0122918	0.028617	0.667539	-0.0111214	-0.0181461	0.027447	0.56056	1.02349e-11	0.954129	FALSE
Breast_Mammary_Tissue_chr21_41479527_B2_ENSG00000226496.2	8	0.00867486	0.0244536	0.722778	0.00725654	0.016617	-0.0207256	0.423564	9.09738e-27	0.964192	FALSE
Breast_Mammary_Tissue_chr21_41479527_B2_ENSG00000236384.7	12	-0.0429517	0.0269853	0.111459	-0.0595575	-0.0510779	-0.11486	0.259142	1.76433e-34	0.62834	FALSE
Breast_Mammary_Tissue_chr21_41479527_B2_ENSG00000237232.7	6	-0.0311293	0.0311422	0.317512	-0.0229578	-0.0213745	0.00830082	0.402674	1.20632e-10	0.835879	FALSE
Breast_Mammary_Tissue_chr21_41479527_B2_ENSG00000280109.1	13	0.0107135	0.036731	0.770536	0.0147963	0.0182575	0.0673624	0.236711	5.62329e-13	0.97245	FALSE
Breast_Mammary_Tissue_chr2_223837219_A2_ENSG00000036257.12	12	0.00312457	0.0674521	0.963053	-0.0714474	-0.094754	0.0521311	0.736165	7.14888e-11	0.9953	FALSE
Breast_Mammary_Tissue_chr2_223837219_A2_ENSG00000085449.14	15	-0.0820257	0.0731264	0.261991	0.0410722	0.00194932	0.138037	0.100806	1.32972e-15	0.800699	FALSE
Breast_Mammary_Tissue_chr2_223837219_A2_ENSG00000123983.13	8	-0.0916368	0.092828	0.323561	-0.0176549	-0.015658	-0.0455122	0.590585	0.00387424	0.839635	FALSE
Breast_Mammary_Tissue_chr2_223837219_A2_ENSG00000124019.9	5	0.0320064	0.0759728	0.673545	-0.0926427	-0.051105	-0.202119	0.283597	7.24591e-07	0.955318	FALSE
Breast_Mammary_Tissue_chr2_223837219_A2_ENSG00000135900.3	13	0.0789581	0.0692928	0.254501	0.0913347	0.0971811	-0.0181078	0.578393	8.22612e-11	0.795543	FALSE
Breast_Mammary_Tissue_chr2_223837219_A2_ENSG00000135919.12	10	0.0226591	0.066375	0.732817	-0.0407513	-0.0203592	0.129778	0.512327	1.66262e-09	0.966015	FALSE
Breast_Mammary_Tissue_chr2_223837219_A2_ENSG00000152049.6	3	-0.0371432	0.0974048	0.70296	0.0153813	0.0150724	0.245762	0.345993	0.000345356	0.961505	FALSE
Breast_Mammary_Tissue_chr2_223837219_A2_ENSG00000152056.16	11	0.072539	0.0537319	0.17701	0.0568317	0.0462967	0.0954913	0.821488	6.88156e-09	0.726278	FALSE
Breast_Mammary_Tissue_chr2_223837219_A2_ENSG00000171951.4	16	-0.0309016	0.0337435	0.359783	-0.00953111	-0.00678422	0.00796517	0.618497	5.80867e-15	0.8594	FALSE
Breast_Mammary_Tissue_chr2_223837219_A2_ENSG00000228446.2	7	-0.147477	0.0749258	0.0490329	-0.0420291	-0.0396162	0.0387016	0.344905	1.16712e-06	0.460245	FALSE
Breast_Mammary_Tissue_chr2_223837219_A2_ENSG00000234193.1	2	-0.00177548	0.104873	0.986493					0.00940451	0.99832	FALSE
Breast_Mammary_Tissue_chr2_57089368_A2_ENSG00000028116.16	13	0.0527953	0.0770404	0.493158	0.00291504	0.0384988	0.0337602	0.874853	9.74572e-08	0.910592	FALSE
Breast_Mammary_Tissue_chr2_57089368_A2_ENSG00000055813.5	7	0.161309	0.178297	0.365612	0.178906	0.137203	0.115937	0.908299	4.28676e-06	0.861999	FALSE
Breast_Mammary_Tissue_chr2_57089368_A2_ENSG00000233251.7	9	0.0101622	0.121027	0.933083	-0.0921332	-0.06811	-0.402246	0.120959	0.000119533	0.992329	FALSE
Breast_Mammary_Tissue_chr2_60480453_A2_ENSG00000115421.12	7	-0.0796263	0.105562	0.450665	-0.0397122	-0.0359682	0.525117	0.187845	8.29612e-05	0.897272	FALSE
Breast_Mammary_Tissue_chr2_60480453_A2_ENSG00000119866.20	11	0.157469	0.0803325	0.0499701	0.0882605	0.0862672	0.206825	0.764688	2.88495e-11	0.464239	FALSE
Breast_Mammary_Tissue_chr2_60480453_A2_ENSG00000162924.13	6	0.0281947	0.197115	0.886261	-0.0674777	0.027461	0.225105	0.72018	2.25483e-07	0.986698	FALSE
Breast_Mammary_Tissue_chr2_60480453_A2_ENSG00000162927.13	12	-0.0341203	0.0469097	0.467005	-0.0401643	-0.0304913	-0.00968731	0.713257	2.96262e-17	0.902862	FALSE
Breast_Mammary_Tissue_chr2_60480453_A2_ENSG00000162928.8	6	0.211548	0.11837	0.0739093	0.206016	0.204533	0.509567	0.2879	0.000299314	0.542719	FALSE
Breast_Mammary_Tissue_chr2_60480453_A2_ENSG00000162929.13	5	0.0848297	0.17761	0.632922	0.181728	0.0525247	0.98312	0.304404	3.57443e-05	0.946187	FALSE
Breast_Mammary_Tissue_chr2_60480453_A2_ENSG00000173209.22	3	0.0430882	0.0614263	0.483015	0.0489298	0.0527768	0.0796807	0.791308	1.55431e-09	0.907766	FALSE
Breast_Mammary_Tissue_chr2_60480453_A2_ENSG00000212978.6	5	0.115687	0.0988497	0.241867	0.133631	0.133754	0.519564	0.641312	4.38988e-07	0.787033	FALSE
Breast_Mammary_Tissue_chr2_60480453_A2_ENSG00000232713.2	13	-0.0833966	0.038609	0.0307703	-0.0872312	-0.0806798	-0.190678	0.212631	1.64003e-10	0.374048	FALSE
Breast_Mammary_Tissue_chr2_60480453_A2_ENSG00000237522.1	7	-0.00612807	0.0921933	0.947004	0.00341964	0.00359305	0.363689	0.0353155	1.51312e-08	0.993711	FALSE
Breast_Mammary_Tissue_chr2_60480453_A2_ENSG00000237651.6	5	-0.0122822	0.0389134	0.752283	-0.0263601	-0.0196889	-0.0887234	0.480562	1.71419e-25	0.968904	FALSE
Breast_Mammary_Tissue_chr2_60480453_A2_ENSG00000271889.1	3	-0.0257378	0.0484755	0.595457	-0.0318878	-0.0429316	0.69696	0.422862	1.3105e-05	0.937609	FALSE
Breast_Mammary_Tissue_chr2_60480453_A2_ENSG00000273302.1	7	0.0801205	0.0663058	0.226913	0.0715228	0.0646953	0.257314	0.328629	3.08114e-05	0.775402	FALSE
Breast_Mammary_Tissue_chr2_60480453_B2_ENSG00000115421.12	7	0.013227	0.0731557	0.85652	0.0252364	0.0361943	0.0544267	0.887596	7.64656e-05	0.983228	FALSE
Breast_Mammary_Tissue_chr2_60480453_B2_ENSG00000119866.20	12	0.103239	0.0803149	0.198644	0.129682	0.129576	0.0783134	0.872396	1.29359e-11	0.748343	FALSE
Breast_Mammary_Tissue_chr2_60480453_B2_ENSG00000162924.13	6	0.101198	0.0965146	0.294396	0.152824	0.1149	0.212618	0.678492	1.81147e-07	0.821574	FALSE
Breast_Mammary_Tissue_chr2_60480453_B2_ENSG00000162927.13	12	0.00297769	0.0304579	0.92212	-0.0116503	-0.0112922	-0.00484335	0.858289	2.3324e-17	0.9912	FALSE
Breast_Mammary_Tissue_chr2_60480453_B2_ENSG00000162928.8	6	0.0666746	0.0781229	0.393406	0.0571732	0.0578772	0.177829	0.538626	0.000268332	0.874887	FALSE
Breast_Mammary_Tissue_chr2_60480453_B2_ENSG00000162929.13	5	0.0630398	0.103999	0.54441	0.0491744	0.0198616	0.303971	0.657355	3.16951e-05	0.924925	FALSE
Breast_Mammary_Tissue_chr2_60480453_B2_ENSG00000173209.22	3	0.0720504	0.0520998	0.166687	0.0844876	0.0921711	0.0817759	0.952322	1.72228e-09	0.713218	FALSE
Breast_Mammary_Tissue_chr2_60480453_B2_ENSG00000212978.6	5	0.045537	0.0785638	0.562173	0.0420507	0.0436618	0.0597983	0.981763	4.06649e-07	0.929796	FALSE
Breast_Mammary_Tissue_chr2_60480453_B2_ENSG00000232713.2	13	-0.0571003	0.0263109	0.0299908	-0.0556454	-0.0552909	-0.0998058	0.466571	1.19723e-10	0.369505	FALSE
Breast_Mammary_Tissue_chr2_60480453_B2_ENSG00000237522.1	7	0.0258392	0.0493066	0.600243	0.0466221	0.0508988	0.242152	0.038205	1.20546e-08	0.938898	FALSE
Breast_Mammary_Tissue_chr2_60480453_B2_ENSG00000237651.6	5	-0.00366244	0.0191039	0.847968	-0.00456283	-0.00345083	-0.0122839	0.877679	1.19115e-25	0.982301	FALSE
Breast_Mammary_Tissue_chr2_60480453_B2_ENSG00000271889.1	3	-0.0691319	0.0326642	0.0343073	-0.0708214	-0.0715301	-0.0509628	0.963226	1.32695e-05	0.393858	FALSE
Breast_Mammary_Tissue_chr2_60480453_B2_ENSG00000273302.1	7	0.0548249	0.0398537	0.168928	0.0576243	0.0555479	0.193757	0.262022	2.96161e-05	0.715556	FALSE
Breast_Mammary_Tissue_chr2_60480453_C2_ENSG00000115421.12	7	-0.0405783	0.0441166	0.357679	0.0375283	0.0427728	0.259383	0.0693992	8.40268e-05	0.85812	FALSE
Breast_Mammary_Tissue_chr2_60480453_C2_ENSG00000119866.20	12	0.0502679	0.0271628	0.0642245	0.0712333	0.0671048	0.0453419	0.931798	6.92381e-12	0.514584	FALSE
Breast_Mammary_Tissue_chr2_60480453_C2_ENSG00000162924.13	6	0.047408	0.0346545	0.171306	0.0569589	0.0403507	0.028697	0.829412	1.56178e-07	0.71927	FALSE
Breast_Mammary_Tissue_chr2_60480453_C2_ENSG00000162927.13	12	-0.00151954	0.0120317	0.899498	0.000836508	-1.0027e-06	0.0149103	0.342078	2.05876e-17	0.988398	FALSE
Breast_Mammary_Tissue_chr2_60480453_C2_ENSG00000162928.8	6	0.0196179	0.0362649	0.588534	0.00701544	0.00544484	-0.101844	0.192716	0.000262769	0.93677	FALSE
Breast_Mammary_Tissue_chr2_60480453_C2_ENSG00000162929.13	5	0.0214974	0.0514712	0.676196	-0.00395029	-0.00372296	-0.0435204	0.820201	3.12269e-05	0.955963	FALSE
Breast_Mammary_Tissue_chr2_60480453_C2_ENSG00000173209.22	3	0.00135795	0.0283783	0.961834	0.000640655	0.0031433	-0.0311274	0.699273	1.61114e-09	0.995197	FALSE
Breast_Mammary_Tissue_chr2_60480453_C2_ENSG00000212978.6	5	-0.00395751	0.0331265	0.904906	-0.00290568	-0.00316365	0.0175814	0.927691	3.85962e-07	0.989345	FALSE
Breast_Mammary_Tissue_chr2_60480453_C2_ENSG00000232713.2	13	0.00182984	0.0121453	0.880242	-0.00688896	-0.00938012	-0.053482	0.060426	1.20185e-10	0.985892	FALSE
Breast_Mammary_Tissue_chr2_60480453_C2_ENSG00000237522.1	7	-0.00274398	0.0312462	0.930021	0.0193664	0.0280653	0.0856589	0.196006	1.27644e-08	0.99178	FALSE
Breast_Mammary_Tissue_chr2_60480453_C2_ENSG00000237651.6	5	0.00825243	0.0094072	0.380353	0.00703657	0.00693264	-0.0234961	0.209327	1.12742e-25	0.869025	FALSE
Breast_Mammary_Tissue_chr2_60480453_C2_ENSG00000271889.1	3	-0.00149587	0.0152793	0.92201	-0.00198553	-0.00301559	0.0427622	0.784258	1.17867e-05	0.991182	FALSE
Breast_Mammary_Tissue_chr2_60480453_C2_ENSG00000273302.1	7	0.00525182	0.0174318	0.763203	-0.00171342	0.00435826	0.00595817	0.989533	2.71054e-05	0.971066	FALSE
Breast_Mammary_Tissue_chr3_101780431_B2_ENSG00000066422.4	9	0.105154	0.0643302	0.102133	0.020479	-0.00531297	-0.205747	0.0597621	1.39198e-06	0.609369	FALSE
Breast_Mammary_Tissue_chr3_101780431_B2_ENSG00000081148.11	15	-0.0352418	0.0285945	0.217775	-0.0227676	-0.0213301	-0.0357009	0.994356	5.11497e-11	0.767635	FALSE
Breast_Mammary_Tissue_chr3_101780431_B2_ENSG00000081154.11	15	-0.0477232	0.0684534	0.485701	-0.0121533	0.00440395	-0.0717872	0.808049	3.39707e-11	0.908581	FALSE
Breast_Mammary_Tissue_chr3_101780431_B2_ENSG00000114391.12	13	-0.098215	0.0857924	0.252293	-0.154678	-0.151455	-0.296581	0.155449	1.03579e-11	0.794581	FALSE
Breast_Mammary_Tissue_chr3_101780431_B2_ENSG00000138468.15	5	0.138003	0.0874131	0.114394	0.128279	0.153864	0.030835	0.603687	2.36166e-08	0.634544	FALSE
Breast_Mammary_Tissue_chr3_101780431_B2_ENSG00000144802.11	18	-0.000973616	0.0415199	0.981292	0.0102376	0.00555577	0.0697904	0.190078	4.41977e-14	0.997456	FALSE
Breast_Mammary_Tissue_chr3_101780431_B2_ENSG00000144815.15	12	0.00915423	0.0381483	0.810358	-0.020236	-0.0180245	0.0107819	0.982339	1.04793e-11	0.977768	FALSE
Breast_Mammary_Tissue_chr3_101780431_B2_ENSG00000154175.16	7	0.16388	0.123502	0.184528	0.0760963	0.134938	-0.107578	0.332493	6.66663e-05	0.733967	FALSE
Breast_Mammary_Tissue_chr3_101780431_B2_ENSG00000174173.6	9	0.0820569	0.100818	0.415693	0.00904833	0.00485822	0.0328222	0.836407	1.3171e-07	0.883355	FALSE
Breast_Mammary_Tissue_chr3_101780431_B2_ENSG00000182504.10	14	-0.0298564	0.0499971	0.550399	-0.00430226	0.000593306	-0.112436	0.424068	2.44774e-08	0.926625	FALSE
Breast_Mammary_Tissue_chr3_101780431_B2_ENSG00000241738.1	13	-0.100057	0.0382491	0.00889856	-0.0617931	-0.0614652	-0.187599	0.499578	4.04311e-08	0.184195	FALSE
Breast_Mammary_Tissue_chr3_101780431_B2_ENSG00000242299.1	12	-0.0733386	0.0573778	0.201189	-0.0414655	-0.0201272	-0.138254	0.536924	1.4045e-08	0.750796	FALSE
Breast_Mammary_Tissue_chr3_101780431_B2_ENSG00000244119.1	12	-0.0180548	0.0640792	0.77813	0.0354952	0.046703	0.0643087	0.393947	3.08994e-10	0.97393	FALSE
Breast_Mammary_Tissue_chr3_101780431_B2_ENSG00000256628.3	5	-0.145368	0.0309214	2.58628e-06	-0.116564	-0.184658	-0.29902	0.153684	2.64942e-15	0.000277789	TRUE
Breast_Mammary_Tissue_chr3_101780431_B2_ENSG00000282978.1	12	-0.0227077	0.0336073	0.499244	-0.016307	-0.0120542	0.109029	0.0575717	3.49769e-08	0.912418	FALSE
Breast_Mammary_Tissue_chr3_101806781_C2_ENSG00000066422.4	9	0.0753315	0.0411626	0.0672356	-0.0213602	-0.0309496	0.0107273	0.57737	1.51036e-06	0.523273	FALSE
Breast_Mammary_Tissue_chr3_101806781_C2_ENSG00000081148.11	15	-0.0190556	0.0207595	0.358659	-0.0372012	-0.0376977	0.00855536	0.581728	6.37977e-11	0.858789	FALSE
Breast_Mammary_Tissue_chr3_101806781_C2_ENSG00000081154.11	15	0.0340567	0.0459637	0.458726	-0.00676799	0.00258985	-0.0770591	0.0956316	2.78814e-11	0.899629	FALSE
Breast_Mammary_Tissue_chr3_101806781_C2_ENSG00000114391.12	13	-0.132511	0.0490161	0.00686301	-0.135706	-0.137881	-0.254111	0.136439	1.2496e-11	0.156422	FALSE
Breast_Mammary_Tissue_chr3_101806781_C2_ENSG00000138468.15	5	0.115136	0.0613059	0.0603727	0.133296	0.143493	0.0080805	0.484433	2.73891e-08	0.502757	FALSE
Breast_Mammary_Tissue_chr3_101806781_C2_ENSG00000144802.11	18	0.0200196	0.0238748	0.401736	-0.00714949	0.00077602	0.0751017	0.0851704	2.45197e-14	0.877723	FALSE
Breast_Mammary_Tissue_chr3_101806781_C2_ENSG00000144815.15	12	-0.0474389	0.0249625	0.0573802	-0.0466884	-0.0690067	-0.105909	0.210085	1.27793e-11	0.493159	FALSE
Breast_Mammary_Tissue_chr3_101806781_C2_ENSG00000154175.16	7	0.154544	0.0988626	0.118002	0.054551	0.00524508	-0.00737156	0.485834	7.55155e-05	0.640228	FALSE
Breast_Mammary_Tissue_chr3_101806781_C2_ENSG00000174173.6	9	-0.00872728	0.0588629	0.882134	-0.0168775	-0.0180461	-0.1806	0.194443	1.34335e-07	0.986218	FALSE
Breast_Mammary_Tissue_chr3_101806781_C2_ENSG00000182504.10	14	0.00923647	0.0330298	0.779753	0.0028552	0.00272686	0.0129985	0.956329	2.71227e-08	0.97407	FALSE
Breast_Mammary_Tissue_chr3_101806781_C2_ENSG00000241738.1	14	-0.0876821	0.0211291	3.32716e-05	-0.0231415	-0.0240424	-0.0903107	0.970541	1.28518e-08	0.00259331	TRUE
Breast_Mammary_Tissue_chr3_101806781_C2_ENSG00000242299.1	11	0.0465998	0.0269373	0.0836414	0.0615534	0.0698005	0.0436633	0.95559	1.84674e-08	0.567203	FALSE
Breast_Mammary_Tissue_chr3_101806781_C2_ENSG00000244119.1	13	-0.0270383	0.05645	0.631954	0.0224928	0.0310696	0.0782114	0.208381	3.91277e-10	0.945934	FALSE
Breast_Mammary_Tissue_chr3_101806781_C2_ENSG00000256628.3	5	-0.100477	0.0333571	0.00259406	-0.0475069	-0.0508327	-0.217686	0.329725	3.8223e-15	0.0813815	FALSE
Breast_Mammary_Tissue_chr3_101806781_C2_ENSG00000282978.1	12	-0.0222016	0.0238823	0.352565	-0.0370239	-0.0392822	-0.0126712	0.856708	3.99254e-08	0.855404	FALSE
Breast_Mammary_Tissue_chr3_45793925_C2_ENSG00000011376.9	4	-0.0150474	0.0400348	0.707021	-0.0255443	-0.0233956	0.000738249	0.950183	7.595e-28	0.961955	FALSE
Breast_Mammary_Tissue_chr3_45793925_C2_ENSG00000012223.12	8	0.107826	0.0673706	0.109491	0.00869054	-0.0280408	-0.022685	0.669886	5.34803e-06	0.624561	FALSE
Breast_Mammary_Tissue_chr3_45793925_C2_ENSG00000075914.12	11	-0.0135975	0.0684884	0.842625	-0.0350476	-0.0312935	0.0991647	0.431379	3.451e-07	0.981705	FALSE
Breast_Mammary_Tissue_chr3_45793925_C2_ENSG00000121797.9	8	-0.0387253	0.0987092	0.694824	-0.0718414	-0.0894478	-0.109024	0.696451	2.25581e-06	0.959833	FALSE
Breast_Mammary_Tissue_chr3_45793925_C2_ENSG00000121807.5	14	-0.0249834	0.0405141	0.537459	-0.0435922	-0.0504977	-0.124761	0.224225	1.98017e-09	0.923491	FALSE
Breast_Mammary_Tissue_chr3_45793925_C2_ENSG00000144791.9	9	0.00331666	0.0075823	0.661806	0.00378073	0.00492558	0.0324269	0.0930399	4.54842e-33	0.952542	FALSE
Breast_Mammary_Tissue_chr3_45793925_C2_ENSG00000160791.13	6	-0.00656975	0.0424836	0.877103	-0.0237486	-0.024282	0.092268	0.0872542	2.27593e-07	0.985682	FALSE
Breast_Mammary_Tissue_chr3_45793925_C2_ENSG00000163810.11	6	0.0330984	0.0865492	0.702148	-0.0143051	-0.0117122	-0.126184	0.281217	0.00593404	0.961421	FALSE
Breast_Mammary_Tissue_chr3_45793925_C2_ENSG00000163812.13	4	0.0134396	0.080592	0.867558	0.0262903	0.018946	-0.0269057	0.845098	5.16083e-05	0.98453	FALSE
Breast_Mammary_Tissue_chr3_45793925_C2_ENSG00000163814.7	3	-0.085802	0.078333	0.273364	-0.0487031	0.0371006	-0.208903	0.359738	0.00126223	0.809072	FALSE
Breast_Mammary_Tissue_chr3_45793925_C2_ENSG00000163815.5	10	0.0339508	0.0632835	0.591622	0.0647054	0.0633524	-0.0568092	0.564902	3.88857e-05	0.937203	FALSE
Breast_Mammary_Tissue_chr3_45793925_C2_ENSG00000163817.15	9	0.196815	0.0630097	0.00178669	0.0509309	0.0424422	0.146208	0.776067	3.6607e-14	0.0625789	FALSE
Breast_Mammary_Tissue_chr3_45793925_C2_ENSG00000163818.16	7	0.0405939	0.0688615	0.555526	0.0775688	0.0809437	-0.00542515	0.752203	5.90901e-09	0.928272	FALSE
Breast_Mammary_Tissue_chr3_45793925_C2_ENSG00000163820.14	8	0.119024	0.109251	0.275953	0.0560413	0.0551929	-0.218125	0.117398	9.5716e-15	0.810689	FALSE
Breast_Mammary_Tissue_chr3_45793925_C2_ENSG00000163823.3	7	-0.0869985	0.0960916	0.365269	-0.0630033	-0.0794285	0.0473008	0.423836	0.000127253	0.861774	FALSE
Breast_Mammary_Tissue_chr3_45793925_C2_ENSG00000163827.12	7	-0.0871758	0.055731	0.117765	-0.095455	-0.0924629	-0.16593	0.434236	0.00103713	0.639979	FALSE
Breast_Mammary_Tissue_chr3_45793925_C2_ENSG00000169964.7	3	0.0609404	0.0927804	0.511294	0.073044	0.0785667	0.666222	0.243492	0.00410263	0.915807	FALSE
Breast_Mammary_Tissue_chr3_45793925_C2_ENSG00000172215.5	13	-0.0186936	0.0368664	0.612111	0.0122986	0.00684445	-0.0846622	0.304119	7.82786e-08	0.941531	FALSE
Breast_Mammary_Tissue_chr3_45793925_C2_ENSG00000173578.7	10	-0.0404382	0.035199	0.25062	0.0142904	0.0154793	0.0755299	0.00319821	3.78895e-09	0.793577	FALSE
Breast_Mammary_Tissue_chr3_45793925_C2_ENSG00000173585.15	9	0.0477006	0.0486737	0.327083	0.0469628	0.0335853	0.172601	0.245817	7.50137e-09	0.841655	FALSE
Breast_Mammary_Tissue_chr3_45793925_C2_ENSG00000178038.16	2	-0.126563	0.0795377	0.111557					0.0134439	0.628424	FALSE
Breast_Mammary_Tissue_chr3_45793925_C2_ENSG00000181585.3	4	-0.0606871	0.108407	0.575612	-0.108173	-0.106896	-0.165696	0.795995	0.00364808	0.933613	FALSE
Breast_Mammary_Tissue_chr3_45793925_C2_ENSG00000188086.13	2	0.145641	0.0342027	2.0611e-05					0.000741312	0.00172622	TRUE
Breast_Mammary_Tissue_chr3_45793925_C2_ENSG00000211456.10	7	0.0135513	0.249408	0.956669	0.0457886	0.0484051	0.654153	0.348188	1.74042e-07	0.994614	FALSE
Breast_Mammary_Tissue_chr3_45793925_C2_ENSG00000223552.1	16	0.0273189	0.0293922	0.35265	0.0402447	0.0286914	0.0095185	0.566278	2.56873e-12	0.855404	FALSE
Breast_Mammary_Tissue_chr3_45793925_C2_ENSG00000224094.1	14	0.0196227	0.0598837	0.743154	0.0537275	0.0423222	0.0213965	0.985017	3.57153e-08	0.967006	FALSE
Breast_Mammary_Tissue_chr3_45793925_C2_ENSG00000230530.1	12	-0.0342983	0.0670637	0.609051	-0.032923	-0.035865	-0.123029	0.609391	2.25479e-06	0.940757	FALSE
Breast_Mammary_Tissue_chr3_45793925_C2_ENSG00000241186.9	9	-0.00273613	0.0261339	0.916617	-0.0331182	-0.0341879	-0.0066	0.940811	7.59369e-15	0.990681	FALSE
Breast_Mammary_Tissue_chr3_45793925_C2_ENSG00000244357.3	7	0.0012575	0.0308022	0.967435	-0.00785417	-0.00890013	-0.106634	0.277067	6.90036e-11	0.995728	FALSE
Breast_Mammary_Tissue_chr3_45793925_C2_ENSG00000249992.1	9	-0.0155622	0.0609484	0.798465	-0.0177433	-0.026544	0.027828	0.589792	1.886e-08	0.975968	FALSE
Breast_Mammary_Tissue_chr3_45793925_C2_ENSG00000261603.1	2	0.253483	0.0591973	1.85215e-05					0.053034	0.00157221	FALSE
Breast_Mammary_Tissue_chr3_45793925_C2_ENSG00000279017.1	8	0.0498081	0.0402695	0.216136	-0.0240063	-0.0269923	0.0770981	0.714611	7.33791e-11	0.766471	FALSE
Breast_Mammary_Tissue_chr3_45793925_C2_ENSG00000283473.2	5	-0.0758912	0.053608	0.156873	-0.062598	-0.0508221	0.0137879	0.545188	0.000103243	0.701167	FALSE
Breast_Mammary_Tissue_chr3_45793925_C2_ENSG00000283646.1	8	0.00300062	0.0563608	0.957541	0.0446351	0.0423378	0.170209	0.185923	4.19396e-06	0.994707	FALSE
Breast_Mammary_Tissue_chr3_45818159_A2_ENSG00000011376.9	4	0.0461467	0.0378993	0.223371	0.0338835	0.0314403	-0.0016478	0.815126	4.67819e-28	0.772744	FALSE
Breast_Mammary_Tissue_chr3_45818159_A2_ENSG00000012223.12	8	0.434101	0.334492	0.19436	-0.0513054	-0.0748594	-0.0157064	0.766788	1.08083e-05	0.74351	FALSE
Breast_Mammary_Tissue_chr3_45818159_A2_ENSG00000075914.12	2	-7.11913e-05	0.152301	0.999627					0.00184837	0.999952	FALSE
Breast_Mammary_Tissue_chr3_45818159_A2_ENSG00000121797.9	10	-0.100071	0.534741	0.851552	-0.397651	-0.399067	-1.09003	0.257415	5.18358e-05	0.982859	FALSE
Breast_Mammary_Tissue_chr3_45818159_A2_ENSG00000121807.5	14	0.148524	0.175122	0.396375	0.0708965	0.0762402	0.0586263	0.788991	4.36461e-09	0.875982	FALSE
Breast_Mammary_Tissue_chr3_45818159_A2_ENSG00000144791.9	9	-0.0523404	0.0286634	0.0678449	-0.051648	-0.0537121	0.030956	0.151033	8.21123e-33	0.524955	FALSE
Breast_Mammary_Tissue_chr3_45818159_A2_ENSG00000160791.13	6	-0.0763072	0.147631	0.605241	-0.0414594	-0.0435488	0.11247	0.405645	2.96152e-07	0.939946	FALSE
Breast_Mammary_Tissue_chr3_45818159_A2_ENSG00000163810.11	5	0.281858	0.223424	0.207115	0.0944006	0.0954139	-0.447631	0.15923	0.00626765	0.756643	FALSE
Breast_Mammary_Tissue_chr3_45818159_A2_ENSG00000163812.13	4	-0.251801	0.385492	0.513632	-0.0490333	-0.0536386	-0.114623	0.886865	6.59059e-05	0.916566	FALSE
Breast_Mammary_Tissue_chr3_45818159_A2_ENSG00000163814.7	3	-0.10046	0.663919	0.879728	-0.407456	-0.423508	-1.01001	0.222944	0.0015943	0.985854	FALSE
Breast_Mammary_Tissue_chr3_45818159_A2_ENSG00000163815.5	10	0.344065	0.326105	0.291391	0.0120945	0.00927575	0.362182	0.981626	6.87074e-05	0.820319	FALSE
Breast_Mammary_Tissue_chr3_45818159_A2_ENSG00000163817.15	9	0.748893	0.211746	0.00040507	0.233091	0.202218	0.784826	0.950345	2.3015e-13	0.0204007	TRUE
Breast_Mammary_Tissue_chr3_45818159_A2_ENSG00000163818.16	7	0.637074	0.303905	0.0360565	0.169953	0.109302	-0.0401046	0.256839	1.32757e-08	0.404163	FALSE
Breast_Mammary_Tissue_chr3_45818159_A2_ENSG00000163820.14	8	0.0987028	0.193451	0.609897	0.028284	0.0190372	-0.507465	0.109106	6.42513e-15	0.940899	FALSE
Breast_Mammary_Tissue_chr3_45818159_A2_ENSG00000163823.3	4	0.457529	0.478699	0.339185	0.418966	0.404054	-0.92307	0.302524	0.000127445	0.848555	FALSE
Breast_Mammary_Tissue_chr3_45818159_A2_ENSG00000163827.12	7	-0.776337	0.223255	0.000506394	-0.775876	-0.54201	-1.13933	0.335137	0.00157281	0.0244098	TRUE
Breast_Mammary_Tissue_chr3_45818159_A2_ENSG00000169964.7	1	0.615713	0.191554	0.00130759					0.0429054	0.0500602	FALSE
Breast_Mammary_Tissue_chr3_45818159_A2_ENSG00000172215.5	13	0.0643242	0.110681	0.561128	-0.0203548	-0.0284869	-0.0393799	0.604631	1.00811e-07	0.929583	FALSE
Breast_Mammary_Tissue_chr3_45818159_A2_ENSG00000173578.7	10	-0.140771	0.107414	0.190012	0.030825	0.00348491	0.132609	0.0558831	6.04803e-09	0.738853	FALSE
Breast_Mammary_Tissue_chr3_45818159_A2_ENSG00000173585.15	9	0.412164	0.233481	0.0775136	-0.184165	-0.187907	0.490014	0.900736	2.53279e-08	0.552182	FALSE
Breast_Mammary_Tissue_chr3_45818159_A2_ENSG00000178038.16	2	-0.614053	0.232059	0.00814235					0.0154295	0.174688	FALSE
Breast_Mammary_Tissue_chr3_45818159_A2_ENSG00000181585.3	4	0.107696	0.703988	0.878414	-0.320031	-0.307016	-1.19326	0.59801	0.00575795	0.985847	FALSE
Breast_Mammary_Tissue_chr3_45818159_A2_ENSG00000188086.13	2	0.356922	0.104792	0.000659217					0.000776789	0.0298824	TRUE
Breast_Mammary_Tissue_chr3_45818159_A2_ENSG00000211456.10	7	1.03146	0.379911	0.00662738	0.504305	0.499837	0.968916	0.956027	1.96007e-07	0.1526	FALSE
Breast_Mammary_Tissue_chr3_45818159_A2_ENSG00000223552.1	16	0.0510527	0.14534	0.72539	0.0699725	0.115318	-0.0492051	0.506945	9.71904e-12	0.964713	FALSE
Breast_Mammary_Tissue_chr3_45818159_A2_ENSG00000224094.1	14	0.142733	0.135731	0.292987	0.00394836	0.0464431	0.0486409	0.663901	4.46912e-08	0.821183	FALSE
Breast_Mammary_Tissue_chr3_45818159_A2_ENSG00000230530.1	12	-0.143067	0.141052	0.310449	-0.0692546	-0.0494805	-0.132952	0.977222	2.10737e-06	0.83111	FALSE
Breast_Mammary_Tissue_chr3_45818159_A2_ENSG00000241186.9	9	0.0613052	0.152615	0.687906	-0.107115	-0.0984458	-0.0234041	0.786976	3.5444e-14	0.958219	FALSE
Breast_Mammary_Tissue_chr3_45818159_A2_ENSG00000244357.3	7	-0.109021	0.0904856	0.228265	-0.162709	-0.163602	-0.226695	0.697779	1.10681e-10	0.776229	FALSE
Breast_Mammary_Tissue_chr3_45818159_A2_ENSG00000249992.1	9	-0.0981718	0.0682226	0.150153	-0.0913063	-0.124388	-0.101982	0.96546	1.23253e-08	0.692784	FALSE
Breast_Mammary_Tissue_chr3_45818159_A2_ENSG00000261603.1	7	-0.0322769	0.322624	0.920308	0.0673277	0.079808	0.194458	0.716096	0.000598056	0.990894	FALSE
Breast_Mammary_Tissue_chr3_45818159_A2_ENSG00000279017.1	8	0.177362	0.242792	0.465078	-0.0291934	-0.0281609	0.382374	0.608873	3.63044e-10	0.902225	FALSE
Breast_Mammary_Tissue_chr3_45818159_A2_ENSG00000283473.2	5	-0.209228	0.358089	0.559024	-0.0511088	-0.0668887	0.0262211	0.804826	0.000192358	0.929028	FALSE
Breast_Mammary_Tissue_chr3_45818159_A2_ENSG00000283646.1	8	-0.0207001	0.129271	0.872779	0.023243	0.0268739	0.14378	0.612396	4.48444e-06	0.985372	FALSE
Breast_Mammary_Tissue_chr3_45830416_B2_ENSG00000011376.9	4	0.010426	0.0495842	0.833458	-0.00566828	-0.0119436	-0.017693	0.930408	5.46578e-28	0.980495	FALSE
Breast_Mammary_Tissue_chr3_45830416_B2_ENSG00000012223.12	8	0.244985	0.221598	0.268928	0.00742122	-0.102773	-0.41358	0.514054	7.81323e-06	0.805443	FALSE
Breast_Mammary_Tissue_chr3_45830416_B2_ENSG00000075914.12	2	-0.0661933	0.0953214	0.487417					0.00177978	0.90908	FALSE
Breast_Mammary_Tissue_chr3_45830416_B2_ENSG00000121797.9	5	0.121214	0.406177	0.765378	-0.247235	-0.255907	-0.368413	0.470963	5.85014e-06	0.9714	FALSE
Breast_Mammary_Tissue_chr3_45830416_B2_ENSG00000121807.5	15	0.124324	0.104751	0.235284	0.0888801	0.0783993	0.0626622	0.739333	2.91375e-09	0.781841	FALSE
Breast_Mammary_Tissue_chr3_45830416_B2_ENSG00000144791.9	9	-0.0261301	0.0180188	0.147016	-0.0275068	-0.0266618	0.0129688	0.309701	5.49452e-33	0.688854	FALSE
Breast_Mammary_Tissue_chr3_45830416_B2_ENSG00000160791.13	6	-0.0526162	0.0833555	0.527892	0.0175677	0.0305138	0.0892721	0.250848	2.31502e-07	0.920983	FALSE
Breast_Mammary_Tissue_chr3_45830416_B2_ENSG00000163810.11	6	0.0896661	0.151746	0.554591	-0.0265625	-0.0145905	-0.14066	0.406747	0.00658149	0.928142	FALSE
Breast_Mammary_Tissue_chr3_45830416_B2_ENSG00000163812.13	4	-0.0306286	0.272856	0.910624	0.0605666	0.0678959	0.242538	0.679882	5.84697e-05	0.989914	FALSE
Breast_Mammary_Tissue_chr3_45830416_B2_ENSG00000163814.7	3	0.0648453	0.429634	0.88003	-0.124057	-0.136875	-0.588506	0.221194	0.00143895	0.985859	FALSE
Breast_Mammary_Tissue_chr3_45830416_B2_ENSG00000163815.5	10	0.187145	0.206172	0.364029	-0.104012	-0.117608	0.0113558	0.729514	5.13542e-05	0.861095	FALSE
Breast_Mammary_Tissue_chr3_45830416_B2_ENSG00000163817.15	9	0.461381	0.135655	0.000671064	0.0833413	0.0961546	0.453283	0.983191	5.28819e-14	0.0303009	TRUE
Breast_Mammary_Tissue_chr3_45830416_B2_ENSG00000163818.16	7	0.481406	0.171699	0.00505075	0.188906	0.188781	0.102987	0.263679	9.7768e-09	0.128368	FALSE
Breast_Mammary_Tissue_chr3_45830416_B2_ENSG00000163820.14	8	0.0868908	0.144718	0.54823	0.0254105	0.0203248	-0.330054	0.140281	4.3963e-15	0.925946	FALSE
Breast_Mammary_Tissue_chr3_45830416_B2_ENSG00000163823.3	4	0.275805	0.318689	0.3868	0.194077	0.207138	-0.735678	0.235373	9.99025e-05	0.87264	FALSE
Breast_Mammary_Tissue_chr3_45830416_B2_ENSG00000163827.12	8	-0.488618	0.132839	0.000234815	-0.340278	-0.380794	-0.773322	0.232773	0.000812452	0.0133585	TRUE
Breast_Mammary_Tissue_chr3_45830416_B2_ENSG00000169964.7	3	-0.201132	0.133054	0.13062	-0.0837989	-0.069403	0.381363	0.598446	0.00793852	0.661742	FALSE
Breast_Mammary_Tissue_chr3_45830416_B2_ENSG00000172215.5	13	0.0447974	0.0611736	0.463986	0.011139	-0.00119245	0.0180251	0.807072	7.49891e-08	0.901708	FALSE
Breast_Mammary_Tissue_chr3_45830416_B2_ENSG00000173578.7	10	-0.10528	0.062087	0.0899448	-0.0725883	0.000269791	0.0532258	0.0582104	3.76859e-09	0.582963	FALSE
Breast_Mammary_Tissue_chr3_45830416_B2_ENSG00000173585.15	9	0.233971	0.144885	0.106338	-0.0906893	-0.0975403	0.227274	0.984835	1.27217e-08	0.618555	FALSE
Breast_Mammary_Tissue_chr3_45830416_B2_ENSG00000178038.16	2	-0.342064	0.155091	0.027414					0.0139578	0.352654	FALSE
Breast_Mammary_Tissue_chr3_45830416_B2_ENSG00000181585.3	4	0.026631	0.404226	0.947472	-0.11659	-0.113391	-0.452247	0.741341	0.00423381	0.993731	FALSE
Breast_Mammary_Tissue_chr3_45830416_B2_ENSG00000188086.13	2	0.274221	0.0679568	5.45519e-05					0.000436794	0.0039883	TRUE
Breast_Mammary_Tissue_chr3_45830416_B2_ENSG00000211456.10	7	0.594628	0.293993	0.0431154	0.271653	0.267215	0.832451	0.776647	1.13583e-07	0.436508	FALSE
Breast_Mammary_Tissue_chr3_45830416_B2_ENSG00000223552.1	16	0.0385051	0.0928217	0.678267	0.0533745	0.0417691	-0.0700652	0.277336	4.05163e-12	0.956305	FALSE
Breast_Mammary_Tissue_chr3_45830416_B2_ENSG00000224094.1	14	0.0710768	0.103664	0.492936	0.120777	0.0785921	0.0151787	0.729997	3.29764e-08	0.91054	FALSE
Breast_Mammary_Tissue_chr3_45830416_B2_ENSG00000226074.4	2	0.497668	0.916289	0.587038					0.000908742	0.936586	FALSE
Breast_Mammary_Tissue_chr3_45830416_B2_ENSG00000230530.1	12	-0.051491	0.112148	0.646137	-0.0492541	-0.0471254	-0.140396	0.756009	1.81813e-06	0.94889	FALSE
Breast_Mammary_Tissue_chr3_45830416_B2_ENSG00000241186.9	9	0.0459444	0.0999526	0.645759	-0.0514919	-0.0546078	0.0257267	0.917098	1.59348e-13	0.948873	FALSE
Breast_Mammary_Tissue_chr3_45830416_B2_ENSG00000244357.3	7	-0.0718993	0.058178	0.216515	-0.105558	-0.111491	-0.149969	0.692398	7.5255e-11	0.766799	FALSE
Breast_Mammary_Tissue_chr3_45830416_B2_ENSG00000249992.1	9	-0.0239304	0.0791253	0.762319	-0.0345094	-0.0386526	0.0410448	0.521107	1.31127e-08	0.970907	FALSE
Breast_Mammary_Tissue_chr3_45830416_B2_ENSG00000261603.1	8	-0.0244867	0.210544	0.907413	0.133714	0.101085	0.202131	0.559275	0.000398691	0.989582	FALSE
Breast_Mammary_Tissue_chr3_45830416_B2_ENSG00000279017.1	8	0.211363	0.163009	0.194758	-0.00425594	0.0002974	0.22846	0.947465	3.06897e-10	0.743923	FALSE
Breast_Mammary_Tissue_chr3_45830416_B2_ENSG00000283473.2	5	-0.144203	0.221538	0.515101	0.0129289	-0.0209019	0.0920654	0.685161	0.000148157	0.917064	FALSE
Breast_Mammary_Tissue_chr3_45830416_B2_ENSG00000283646.1	8	-0.023669	0.0769887	0.758512	-0.00537903	-0.0093571	0.0713617	0.615904	3.84557e-06	0.970286	FALSE
Breast_Mammary_Tissue_chr4_105897896_A2_ENSG00000138777.19	11	0.082069	0.0536036	0.125761	0.0637646	0.0949616	0.0861144	0.975329	5.07431e-14	0.653493	FALSE
Breast_Mammary_Tissue_chr4_105897896_A2_ENSG00000138780.14	12	0.118204	0.0634613	0.0625173	0.0838357	0.0613201	0.121681	0.971138	1.98687e-13	0.509334	FALSE
Breast_Mammary_Tissue_chr4_105897896_A2_ENSG00000138785.14	16	-0.0435035	0.0626836	0.487672	-0.0269225	-0.0108974	0.18683	0.074464	1.87297e-14	0.909161	FALSE
Breast_Mammary_Tissue_chr4_105897896_A2_ENSG00000145348.16	17	-0.0819365	0.0758739	0.280186	0.029063	0.0533061	-0.311845	0.0670207	1.03919e-12	0.81367	FALSE
Breast_Mammary_Tissue_chr4_105897896_A2_ENSG00000164022.16	13	0.159877	0.0788739	0.042663	0.117246	0.136306	0.145083	0.950812	3.41787e-09	0.434585	FALSE
Breast_Mammary_Tissue_chr4_105897896_A2_ENSG00000168743.12	11	0.275683	0.101749	0.00673977	0.192569	0.205957	0.195448	0.586877	1.42689e-08	0.154408	FALSE
Breast_Mammary_Tissue_chr4_105897896_A2_ENSG00000168769.13	6	-0.106175	0.0948019	0.262727	-0.123665	-0.145097	-0.045286	0.599638	1.72481e-07	0.800923	FALSE
Breast_Mammary_Tissue_chr4_105897896_A2_ENSG00000236699.8	11	0.0887017	0.077272	0.251004	0.0634178	0.252569	0.373619	0.0235645	1.26665e-12	0.793866	FALSE
Breast_Mammary_Tissue_chr4_105897896_A2_ENSG00000248778.1	12	-0.147793	0.0916838	0.106964	-0.146136	-0.128159	-0.0258972	0.62794	2.04632e-09	0.619629	FALSE
Breast_Mammary_Tissue_chr4_105897896_A2_ENSG00000249264.1	12	-0.146929	0.125305	0.240969	-0.143497	-0.116094	0.305393	0.0447174	1.2489e-08	0.786187	FALSE
Breast_Mammary_Tissue_chr4_105897896_A2_ENSG00000249635.1	16	-0.028261	0.0366423	0.440549	-0.0555432	-0.0426872	-0.0126448	0.818377	1.06161e-12	0.893321	FALSE
Breast_Mammary_Tissue_chr4_105897896_A2_ENSG00000249885.1	12	-0.124508	0.0783547	0.112052	-0.0756119	-0.0811176	-0.0589047	0.687608	3.04314e-11	0.629667	FALSE
Breast_Mammary_Tissue_chr4_105897896_A2_ENSG00000250740.1	14	-0.013562	0.0656923	0.836441	-0.0260991	-0.0325782	-0.162845	0.129003	2.71837e-08	0.980782	FALSE
Breast_Mammary_Tissue_chr4_105897896_A2_ENSG00000251259.1	7	-0.0545445	0.0667801	0.414055	-0.0963033	-0.0935739	-0.00664	0.779454	1.04911e-06	0.882843	FALSE
Breast_Mammary_Tissue_chr4_105897896_B2_ENSG00000138777.19	11	0.0709713	0.0384619	0.065003	0.0710115	0.0680899	0.0113036	0.547067	4.5775e-14	0.516685	FALSE
Breast_Mammary_Tissue_chr4_105897896_B2_ENSG00000138780.14	12	0.0638969	0.0586801	0.276197	0.00836101	-0.0188845	0.00239865	0.525407	1.97543e-13	0.811071	FALSE
Breast_Mammary_Tissue_chr4_105897896_B2_ENSG00000138785.14	16	-0.0138751	0.0426442	0.744902	-0.0194264	-0.0197712	0.0714173	0.383395	1.31719e-14	0.967354	FALSE
Breast_Mammary_Tissue_chr4_105897896_B2_ENSG00000145348.16	17	-0.0882256	0.0488642	0.0709923	-0.00713463	-0.0220282	-0.196098	0.180456	8.23014e-13	0.534686	FALSE
Breast_Mammary_Tissue_chr4_105897896_B2_ENSG00000164022.16	13	0.0367406	0.0633725	0.56208	-0.00499573	-0.0190853	-0.323076	0.0486778	3.11924e-09	0.929742	FALSE
Breast_Mammary_Tissue_chr4_105897896_B2_ENSG00000168743.12	11	0.0761112	0.0575281	0.185826	-0.00642304	0.037045	0.018219	0.516107	1.02449e-08	0.734875	FALSE
Breast_Mammary_Tissue_chr4_105897896_B2_ENSG00000168769.13	6	-0.039315	0.0557162	0.480419	-0.069382	-0.0481764	0.0151372	0.419717	1.42663e-07	0.907005	FALSE
Breast_Mammary_Tissue_chr4_105897896_B2_ENSG00000236699.8	11	0.0552793	0.0447747	0.216976	0.0920042	0.0771938	0.144357	0.266393	9.30097e-13	0.766919	FALSE
Breast_Mammary_Tissue_chr4_105897896_B2_ENSG00000248778.1	12	-0.114772	0.077167	0.136931	-0.0385781	-0.00902023	-0.0557422	0.775576	2.01086e-09	0.672229	FALSE
Breast_Mammary_Tissue_chr4_105897896_B2_ENSG00000249264.1	12	-0.0944284	0.0782189	0.227342	-0.066158	-0.07058	0.249915	0.0116686	9.79595e-09	0.775666	FALSE
Breast_Mammary_Tissue_chr4_105897896_B2_ENSG00000249635.1	16	0.00414364	0.0213298	0.845968	0.0153618	0.00786102	0.0171318	0.73857	7.91454e-13	0.981994	FALSE
Breast_Mammary_Tissue_chr4_105897896_B2_ENSG00000249885.1	12	-0.0653491	0.0530558	0.218059	-0.0693731	-0.0563107	-0.00554175	0.586543	2.67433e-11	0.767944	FALSE
Breast_Mammary_Tissue_chr4_105897896_B2_ENSG00000250740.1	14	-0.0385977	0.0461953	0.403418	-0.0634376	-0.0380396	-0.124698	0.229943	2.34837e-08	0.87837	FALSE
Breast_Mammary_Tissue_chr4_105897896_B2_ENSG00000251259.1	7	-0.0336402	0.0397595	0.397502	-0.0369258	-0.0331258	0.0696934	0.27863	9.06543e-07	0.876415	FALSE
Breast_Mammary_Tissue_chr5_119467261_B2_ENSG00000133835.14	11	-0.0325463	0.0592208	0.582611	-0.0617461	-0.0647907	-0.0737666	0.732539	8.25304e-14	0.935399	FALSE
Breast_Mammary_Tissue_chr5_119467261_B2_ENSG00000145779.7	14	-0.0913574	0.0662886	0.168149	-0.101071	-0.0897424	-0.128716	0.805837	1.31678e-10	0.714903	FALSE
Breast_Mammary_Tissue_chr5_119467261_B2_ENSG00000164334.15	5	-0.0117313	0.0260965	0.653045	0.00141076	-0.000375902	0.0354086	0.107692	2.82126e-24	0.950076	FALSE
Breast_Mammary_Tissue_chr5_119467261_B2_ENSG00000169570.9	3	0.134168	0.0549087	0.0145468	0.148864	0.15999	0.200954	0.675604	8.52422e-07	0.247941	FALSE
Breast_Mammary_Tissue_chr5_119467261_B2_ENSG00000172869.14	14	-0.0011248	0.0440536	0.97963	0.0113588	0.00468988	0.054809	0.407825	1.7358e-14	0.997172	FALSE
Breast_Mammary_Tissue_chr5_119467261_B2_ENSG00000197744.5	14	0.0332542	0.0330527	0.31437	0.0656896	0.0607747	0.101563	0.296032	2.63858e-12	0.834031	FALSE
Breast_Mammary_Tissue_chr5_119467261_B2_ENSG00000248885.1	15	0.0195258	0.0321319	0.543402	0.0342507	0.0329007	0.0140469	0.940132	5.45178e-09	0.924729	FALSE
Breast_Mammary_Tissue_chr5_119467261_B2_ENSG00000248979.2	11	-0.0611137	0.0331866	0.0655453	-0.0140762	-0.026478	0.0194726	0.237933	1.35344e-07	0.518024	FALSE
Breast_Mammary_Tissue_chr5_119467261_B2_ENSG00000249494.5	5	0.0272592	0.0261022	0.296334	0.042157	0.0388491	0.0654513	0.456169	3.50779e-11	0.822598	FALSE
Breast_Mammary_Tissue_chr5_119467261_B2_ENSG00000283498.1	6	0.0253723	0.0283222	0.370336	0.0300727	0.0298512	0.0702121	0.303637	1.22241e-07	0.86454	FALSE
Breast_Mammary_Tissue_chr5_132440814_B2_ENSG00000072364.12	9	0.0161122	0.0993447	0.87116	-0.00268595	-0.0071173	-0.0403142	0.737092	9.59546e-12	0.98516	FALSE
Breast_Mammary_Tissue_chr5_132440814_B2_ENSG00000072682.18	17	0.0015073	0.0617452	0.980524	0.0293209	0.0467699	0.182902	0.0269047	1.50653e-12	0.997286	FALSE
Breast_Mammary_Tissue_chr5_132440814_B2_ENSG00000113522.13	14	-0.00439805	0.0454424	0.922899	0.00243073	0.00364606	0.047303	0.517612	5.72661e-13	0.991201	FALSE
Breast_Mammary_Tissue_chr5_132440814_B2_ENSG00000125347.13	9	0.0359577	0.0744357	0.629045	0.0170758	0.00395824	0.103608	0.668039	2.55328e-07	0.945275	FALSE
Breast_Mammary_Tissue_chr5_132440814_B2_ENSG00000131435.12	5	0.118167	0.0583092	0.0427071	0.0943176	0.0939468	0.0580836	0.758048	2.51978e-15	0.434667	FALSE
Breast_Mammary_Tissue_chr5_132440814_B2_ENSG00000131437.15	11	0.0031137	0.0571424	0.956545	-0.0391216	-0.0416982	-0.155142	0.0961936	3.47488e-17	0.994614	FALSE
Breast_Mammary_Tissue_chr5_132440814_B2_ENSG00000155329.11	4	-0.166567	0.0857794	0.05216	-0.157235	-0.161048	-0.417146	0.341938	0.00065379	0.4728	FALSE
Breast_Mammary_Tissue_chr5_132440814_B2_ENSG00000158987.20	2	0.161777	0.0567958	0.00439395					3.83531e-09	0.11699	FALSE
Breast_Mammary_Tissue_chr5_132440814_B2_ENSG00000164398.12	14	-0.0556297	0.0314119	0.0765652	-0.0267586	-0.0146324	2.26678e-05	0.418812	6.1442e-09	0.54961	FALSE
Breast_Mammary_Tissue_chr5_132440814_B2_ENSG00000164402.13	13	0.00204957	0.0797717	0.979502	0.089135	0.0769293	0.106599	0.49566	2.81068e-09	0.997172	FALSE
Breast_Mammary_Tissue_chr5_132440814_B2_ENSG00000164403.14	4	-0.0111933	0.0283394	0.692863	-0.0394463	-0.0421664	-0.196641	0.269224	4.329e-10	0.959432	FALSE
Breast_Mammary_Tissue_chr5_132440814_B2_ENSG00000164404.8	4	0.0384565	0.029419	0.191144	0.0423821	0.0472798	0.139626	0.407436	2.72795e-10	0.740107	FALSE
Breast_Mammary_Tissue_chr5_132440814_B2_ENSG00000164405.10	8	0.296208	0.118616	0.0125177	0.247976	0.241107	0.422755	0.619903	3.14123e-06	0.22708	FALSE
Breast_Mammary_Tissue_chr5_132440814_B2_ENSG00000164406.7	10	0.0526331	0.0648447	0.416976	-0.0241937	-0.020397	0.158453	0.420167	2.16249e-09	0.884013	FALSE
Breast_Mammary_Tissue_chr5_132440814_B2_ENSG00000169194.9	12	0.0361472	0.0257009	0.159589	0.0179169	0.016187	-0.0516791	0.0731662	1.10805e-09	0.704733	FALSE
Breast_Mammary_Tissue_chr5_132440814_B2_ENSG00000170606.14	9	-0.00695614	0.0829918	0.933202	-0.0109117	-0.00456474	-0.0476779	0.813221	1.10396e-07	0.992339	FALSE
Breast_Mammary_Tissue_chr5_132440814_B2_ENSG00000197208.5	8	0.0321273	0.0609188	0.59793	0.0437331	0.0312076	-0.0913914	0.507254	1.22533e-06	0.938156	FALSE
Breast_Mammary_Tissue_chr5_132440814_B2_ENSG00000197375.12	7	0.111778	0.0371407	0.002616	0.105308	0.106027	-0.00610168	0.334337	4.08642e-16	0.0818824	FALSE
Breast_Mammary_Tissue_chr5_132440814_B2_ENSG00000197536.11	8	-0.0242933	0.0416119	0.559351	-0.0434954	-0.038983	0.0710356	0.357237	1.80854e-09	0.929066	FALSE
Breast_Mammary_Tissue_chr5_132440814_B2_ENSG00000198944.5	15	0.050714	0.0369785	0.170237	-0.00398193	-0.0164564	0.0374184	0.827919	1.55955e-09	0.717866	FALSE
Breast_Mammary_Tissue_chr5_132440814_B2_ENSG00000202533.1	17	0.0118831	0.0337014	0.724389	0.0037154	-0.00400397	0.0155934	0.948582	2.26024e-11	0.964511	FALSE
Breast_Mammary_Tissue_chr5_132440814_B2_ENSG00000205089.7	16	-0.0239879	0.0282513	0.395831	0.00835866	0.0220712	-0.0709914	0.29806	8.54448e-08	0.87569	FALSE
Breast_Mammary_Tissue_chr5_132440814_B2_ENSG00000217128.11	3	-0.088545	0.168663	0.599596	-0.0620477	-0.0602648	0.66238	0.215904	0.00149942	0.938711	FALSE
Breast_Mammary_Tissue_chr5_132440814_B2_ENSG00000223442.1	13	0.0146194	0.0363002	0.687142	-0.0026846	-0.0112106	-0.000675339	0.839429	3.34918e-08	0.958138	FALSE
Breast_Mammary_Tissue_chr5_132440814_B2_ENSG00000224431.1	7	-0.0354505	0.068723	0.605961	-0.0448047	-0.0545249	-0.173473	0.421383	4.03446e-08	0.940158	FALSE
Breast_Mammary_Tissue_chr5_132440814_B2_ENSG00000230612.3	6	-0.0397214	0.039918	0.319699	-0.0117106	-0.0116015	-0.0201404	0.720143	5.15426e-06	0.837407	FALSE
Breast_Mammary_Tissue_chr5_132440814_B2_ENSG00000233006.6	9	-0.082304	0.0576546	0.153425	-0.071158	-0.0681299	-0.278685	0.227236	1.06833e-16	0.696817	FALSE
Breast_Mammary_Tissue_chr5_132440814_B2_ENSG00000234290.2	4	0.0217216	0.0587265	0.711474	0.0327516	0.0419884	-0.182427	0.314867	2.24239e-05	0.962725	FALSE
Breast_Mammary_Tissue_chr5_132440814_B2_ENSG00000235253.1	6	-0.0502456	0.0291538	0.0848041	-0.0511149	-0.0463902	-0.108191	0.558636	8.27398e-08	0.570236	FALSE
Breast_Mammary_Tissue_chr5_132440814_B2_ENSG00000239642.5	3	0.0629661	0.0712717	0.376985	0.0584743	0.0656411	0.176297	0.614495	2.30368e-07	0.867118	FALSE
Breast_Mammary_Tissue_chr5_132440814_B2_ENSG00000248648.1	9	0.0140313	0.0394242	0.721912	-0.000543752	-0.00769663	0.0183742	0.960611	1.46954e-07	0.964	FALSE
Breast_Mammary_Tissue_chr5_132440814_B2_ENSG00000263597.1	8	0.100471	0.0379879	0.00817378	0.111938	0.104699	0.251117	0.113376	3.55518e-06	0.175111	FALSE
Breast_Mammary_Tissue_chr5_132440814_B2_ENSG00000272203.1	4	0.00418362	0.0361566	0.907884	-0.0243038	-0.0250475	-0.0731271	0.47394	3.54058e-05	0.989582	FALSE
Breast_Mammary_Tissue_chr5_132457724_A2_ENSG00000072364.12	9	-0.107017	0.194997	0.583135	-0.138014	-0.157441	-0.232422	0.699893	1.36498e-11	0.935399	FALSE
Breast_Mammary_Tissue_chr5_132457724_A2_ENSG00000072682.18	17	-0.00609397	0.109875	0.95577	0.0496263	0.0636953	0.34205	0.0152722	2.47837e-12	0.994542	FALSE
Breast_Mammary_Tissue_chr5_132457724_A2_ENSG00000113522.13	14	0.0133653	0.0687993	0.845968	0.0315376	0.0288903	0.086508	0.555375	7.17432e-13	0.981994	FALSE
Breast_Mammary_Tissue_chr5_132457724_A2_ENSG00000125347.13	11	0.00673917	0.0830034	0.93529	-0.0475213	-0.0355324	-0.0880421	0.54143	3.30337e-07	0.992606	FALSE
Breast_Mammary_Tissue_chr5_132457724_A2_ENSG00000131435.12	5	0.124568	0.0965398	0.196938	0.0964039	0.091246	0.000373125	0.659692	2.17709e-15	0.746176	FALSE
Breast_Mammary_Tissue_chr5_132457724_A2_ENSG00000131437.15	11	0.0773906	0.104545	0.459143	0.0933218	0.0903274	-0.0306577	0.557872	5.2946e-17	0.899817	FALSE
Breast_Mammary_Tissue_chr5_132457724_A2_ENSG00000155329.11	4	-0.315026	0.125248	0.0118961	-0.246576	-0.219905	-0.410125	0.775371	0.000721066	0.22045	FALSE
Breast_Mammary_Tissue_chr5_132457724_A2_ENSG00000158987.20	4	0.106263	0.151241	0.482302	0.164245	0.168003	0.269089	0.742949	2.41808e-09	0.907586	FALSE
Breast_Mammary_Tissue_chr5_132457724_A2_ENSG00000164398.12	14	-0.0706874	0.0658379	0.282976	0.0599394	0.0580463	0.136073	0.135051	9.30486e-09	0.815526	FALSE
Breast_Mammary_Tissue_chr5_132457724_A2_ENSG00000164402.13	13	0.0238662	0.12833	0.852464	0.0610868	0.0159265	0.0983347	0.764354	3.68112e-09	0.982926	FALSE
Breast_Mammary_Tissue_chr5_132457724_A2_ENSG00000164403.14	4	-0.01944	0.059872	0.745414	-0.0684981	-0.0709072	-0.494718	0.118595	5.24396e-10	0.967516	FALSE
Breast_Mammary_Tissue_chr5_132457724_A2_ENSG00000164404.8	4	0.0791765	0.0431711	0.0666512	0.0794742	0.0767895	0.169212	0.574922	2.86134e-10	0.522098	FALSE
Breast_Mammary_Tissue_chr5_132457724_A2_ENSG00000164405.10	9	0.281192	0.171297	0.100684	0.295822	0.313233	0.573486	0.427352	3.16565e-06	0.605475	FALSE
Breast_Mammary_Tissue_chr5_132457724_A2_ENSG00000164406.7	10	0.0623359	0.0976086	0.523063	-0.03579	-0.197608	0.0884342	0.898758	2.57534e-09	0.919562	FALSE
Breast_Mammary_Tissue_chr5_132457724_A2_ENSG00000169194.9	12	0.0588383	0.0364793	0.106761	0.029156	0.04094	-0.0720517	0.0889288	1.27229e-09	0.619413	FALSE
Breast_Mammary_Tissue_chr5_132457724_A2_ENSG00000170606.14	9	-0.0401357	0.122686	0.743561	-0.0695642	-0.0609135	-0.141583	0.693956	1.28603e-07	0.967139	FALSE
Breast_Mammary_Tissue_chr5_132457724_A2_ENSG00000197208.5	8	0.0449366	0.0896465	0.616185	0.0294138	0.00744284	0.165442	0.660143	1.33693e-06	0.942285	FALSE
Breast_Mammary_Tissue_chr5_132457724_A2_ENSG00000197375.12	7	0.103731	0.0550369	0.0594637	0.095397	0.0949319	-0.0178391	0.514778	4.24464e-16	0.499577	FALSE
Breast_Mammary_Tissue_chr5_132457724_A2_ENSG00000197536.11	9	-0.108559	0.0713138	0.127941	-0.106001	-0.0972765	-0.0317761	0.538101	1.02181e-08	0.657054	FALSE
Breast_Mammary_Tissue_chr5_132457724_A2_ENSG00000198944.5	16	0.04684	0.0614759	0.446105	-0.0259285	-0.0302459	-0.0071533	0.554772	2.03045e-09	0.895602	FALSE
Breast_Mammary_Tissue_chr5_132457724_A2_ENSG00000202533.1	17	0.0345867	0.0514376	0.501328	-0.00491752	0.00946978	-0.00062342	0.68719	3.11621e-11	0.913025	FALSE
Breast_Mammary_Tissue_chr5_132457724_A2_ENSG00000205089.7	16	-0.0321785	0.0532	0.545273	0.00593601	-0.0050604	-0.122924	0.267814	1.14323e-07	0.925132	FALSE
Breast_Mammary_Tissue_chr5_132457724_A2_ENSG00000217128.11	3	0.0148784	0.285407	0.958425	0.0178925	0.0134647	1.16555	0.2891	0.00162942	0.994759	FALSE
Breast_Mammary_Tissue_chr5_132457724_A2_ENSG00000223442.1	13	0.0449009	0.0734912	0.541219	0.0100881	-0.00511855	0.0237222	0.89504	5.0082e-08	0.924099	FALSE
Breast_Mammary_Tissue_chr5_132457724_A2_ENSG00000224431.1	7	-0.0253634	0.127724	0.842592	-0.0268109	-0.0226663	-0.0156873	0.976943	5.32105e-08	0.981705	FALSE
Breast_Mammary_Tissue_chr5_132457724_A2_ENSG00000230612.3	6	-0.159381	0.0560914	0.00449094	-0.11241	-0.113412	-0.124178	0.61693	5.99553e-06	0.118889	FALSE
Breast_Mammary_Tissue_chr5_132457724_A2_ENSG00000233006.6	9	-0.000460182	0.0729107	0.994964	-0.0283659	-0.0435796	-0.300663	0.100662	1.02451e-16	0.99933	FALSE
Breast_Mammary_Tissue_chr5_132457724_A2_ENSG00000234290.2	4	-0.0129332	0.0799292	0.871457	0.013981	0.032166	-0.0815698	0.791862	2.27737e-05	0.985179	FALSE
Breast_Mammary_Tissue_chr5_132457724_A2_ENSG00000235253.1	8	0.02565	0.0580949	0.658838	-0.0134251	-0.0133025	-0.142802	0.535042	1.22549e-08	0.951784	FALSE
Breast_Mammary_Tissue_chr5_132457724_A2_ENSG00000239642.5	3	0.0134374	0.0568938	0.813289	0.0101637	0.0133453	0.0715191	0.740528	1.94452e-07	0.978358	FALSE
Breast_Mammary_Tissue_chr5_132457724_A2_ENSG00000248648.1	9	0.0444443	0.0753542	0.555321	0.0248382	0.0169119	0.040966	0.983175	2.01157e-07	0.928272	FALSE
Breast_Mammary_Tissue_chr5_132457724_A2_ENSG00000263597.1	8	0.0531346	0.0602278	0.377654	0.0446538	0.048291	0.197969	0.260156	3.52879e-06	0.867353	FALSE
Breast_Mammary_Tissue_chr5_132457724_A2_ENSG00000272203.1	4	0.0272071	0.055448	0.623654	0.00344362	-0.00345279	0.0415602	0.929809	3.69851e-05	0.943847	FALSE
Breast_Mammary_Tissue_chr5_90862356_A2_ENSG00000113356.11	5	-0.101745	0.0787563	0.196392	-0.069044	-0.0493189	0.0321046	0.381721	7.16046e-07	0.74577	FALSE
Breast_Mammary_Tissue_chr5_90862356_A2_ENSG00000113369.8	7	-0.0524746	0.142545	0.712779	-0.087817	-0.0782539	-0.361766	0.55034	4.16519e-05	0.96289	FALSE
Breast_Mammary_Tissue_chr5_90862356_A2_ENSG00000153140.8	8	-0.0943992	0.122617	0.441378	0.0521112	0.0774569	0.128362	0.311181	4.87247e-07	0.893722	FALSE
Breast_Mammary_Tissue_chr5_90862356_A2_ENSG00000164199.16	9	-0.063505	0.102675	0.536243	-0.0433136	-0.0351041	-0.129668	0.702568	7.86803e-07	0.923303	FALSE
Breast_Mammary_Tissue_chr5_90862356_A2_ENSG00000176018.12	8	-0.222667	0.11409	0.0509763	-0.246133	-0.242425	0.151091	0.277127	8.62317e-06	0.467798	FALSE
Breast_Mammary_Tissue_chr5_90862356_A2_ENSG00000176055.9	16	-0.0408095	0.0926932	0.659745	-0.0211579	-0.0321158	0.113044	0.278671	4.27858e-07	0.952124	FALSE
Breast_Mammary_Tissue_chr5_90862356_A2_ENSG00000234292.3	11	0.0284859	0.0402536	0.479156	0.0152782	0.021908	-0.130373	0.126079	4.37272e-09	0.906602	FALSE
Breast_Mammary_Tissue_chr5_90862356_A2_ENSG00000248323.5	16	0.0341135	0.0470286	0.468221	0.00588857	-0.0128248	-0.0836611	0.219975	1.3928e-10	0.903261	FALSE
Breast_Mammary_Tissue_chr5_90862356_A2_ENSG00000260871.1	16	-0.00913381	0.0361897	0.800742	0.0117482	-0.00677658	0.031631	0.533762	1.31558e-07	0.976523	FALSE
Breast_Mammary_Tissue_chr5_90862356_A2_ENSG00000281357.2	15	0.0216471	0.071629	0.762491	-0.022399	-0.0586457	-0.0192466	0.838901	3.97062e-12	0.970952	FALSE
Breast_Mammary_Tissue_chr6_14714491_A2_ENSG00000008083.13	11	0.0763337	0.0782363	0.329223	0.125303	0.17172	-0.0061292	0.656851	4.80731e-07	0.843126	FALSE
Breast_Mammary_Tissue_chr6_14714491_A2_ENSG00000047579.19	12	0.167803	0.12923	0.194121	0.0500627	0.0667464	0.135834	0.873568	2.45359e-05	0.743347	FALSE
Breast_Mammary_Tissue_chr6_14714491_A2_ENSG00000050393.11	2	0.177938	0.135687	0.189725					0.00232449	0.73838	FALSE
Breast_Mammary_Tissue_chr6_14714491_A2_ENSG00000112149.9	13	-0.0444619	0.05954	0.45521	-0.0115951	-0.0153525	0.0131545	0.575268	1.00662e-11	0.898784	FALSE
Breast_Mammary_Tissue_chr6_14714491_A2_ENSG00000180537.12	12	-0.00130935	0.0502655	0.979219	-0.0489787	-0.0298677	-0.133289	0.143729	7.76638e-09	0.997172	FALSE
Breast_Mammary_Tissue_chr6_14714491_A2_ENSG00000235488.1	9	0.00105258	0.0330141	0.974566	0.0417662	0.0292726	-0.0179497	0.601342	2.00293e-11	0.996817	FALSE
Breast_Mammary_Tissue_chr6_14714491_A2_ENSG00000271888.1	7	-0.00663651	0.0488269	0.891885	-0.0141552	-0.0147831	-0.0648263	0.477052	1.14229e-09	0.987371	FALSE
Breast_Mammary_Tissue_chr6_14714491_A2_ENSG00000272209.1	7	-0.0369957	0.0518541	0.475563	-0.0475361	-0.0470402	-0.0391059	0.978164	3.71632e-07	0.905518	FALSE
Breast_Mammary_Tissue_chr6_29946723_A2_ENSG00000066379.14	4	-0.061944	0.0921202	0.501313	-0.0384123	-0.015625	-0.00186895	0.753027	2.092e-10	0.913019	FALSE
Breast_Mammary_Tissue_chr6_29946723_A2_ENSG00000137312.14	9	0.209064	0.0901839	0.0204387	0.228817	0.216222	0.367775	0.292353	5.22485e-13	0.301863	FALSE
Breast_Mammary_Tissue_chr6_29946723_A2_ENSG00000137331.11	10	0.00665942	0.159191	0.966632	0.0154512	0.0548872	0.338355	0.306296	7.84337e-06	0.995644	FALSE
Breast_Mammary_Tissue_chr6_29946723_A2_ENSG00000137337.14	7	0.0106497	0.205482	0.958666	0.293586	0.207588	0.420736	0.33071	1.6529e-06	0.994796	FALSE
Breast_Mammary_Tissue_chr6_29946723_A2_ENSG00000137343.17	10	0.254165	0.117072	0.0299296	0.175356	0.132948	0.129269	0.682215	8.58822e-07	0.369125	FALSE
Breast_Mammary_Tissue_chr6_29946723_A2_ENSG00000137404.14	4	0.0286168	0.158036	0.856307	0.0637923	-0.0468637	0.0536424	0.946196	5.49143e-06	0.983144	FALSE
Breast_Mammary_Tissue_chr6_29946723_A2_ENSG00000137411.16	2	-0.0675722	0.0676285	0.317713					2.62214e-09	0.836029	FALSE
Breast_Mammary_Tissue_chr6_29946723_A2_ENSG00000146112.11	7	-0.13983	0.0891642	0.116828	-0.200611	-0.167479	0.200546	0.209558	3.62496e-08	0.638358	FALSE
Breast_Mammary_Tissue_chr6_29946723_A2_ENSG00000176998.4	5	0.0345088	0.127999	0.787465	-0.0390943	-0.0366787	-0.242954	0.176537	1.25266e-28	0.975215	FALSE
Breast_Mammary_Tissue_chr6_29946723_A2_ENSG00000181126.13	10	-0.00916687	0.0205538	0.655602	0.00225852	0.00121504	0.0377682	0.212994	4.6019e-65	0.950903	FALSE
Breast_Mammary_Tissue_chr6_29946723_A2_ENSG00000196230.12	5	-0.0552421	0.0989624	0.576699	-0.0246643	-0.0778202	0.343627	0.169418	5.51692e-08	0.933939	FALSE
Breast_Mammary_Tissue_chr6_29946723_A2_ENSG00000197935.6	9	0.0589454	0.126336	0.640802	-0.018549	-0.00988529	-0.092799	0.404044	5.0705e-05	0.947797	FALSE
Breast_Mammary_Tissue_chr6_29946723_A2_ENSG00000204560.9	3	-0.112313	0.09904	0.256788	-0.0629951	-0.0315381	-0.597225	0.44387	8.029e-05	0.796718	FALSE
Breast_Mammary_Tissue_chr6_29946723_A2_ENSG00000204564.11	11	-0.0150837	0.0871915	0.862655	-0.10658	-0.0675819	-0.0387915	0.838399	1.07351e-05	0.983857	FALSE
Breast_Mammary_Tissue_chr6_29946723_A2_ENSG00000204568.11	6	0.459051	0.236267	0.0520244	0.323964	0.306529	0.322881	0.896821	0.00147168	0.472211	FALSE
Breast_Mammary_Tissue_chr6_29946723_A2_ENSG00000204569.9	2	0.3641	0.102864	0.000400698					0.00891076	0.0202499	TRUE
Breast_Mammary_Tissue_chr6_29946723_A2_ENSG00000204574.12	6	0.0523408	0.181854	0.773486	-0.148217	-0.140733	-0.0195929	0.869269	3.5584e-09	0.973166	FALSE
Breast_Mammary_Tissue_chr6_29946723_A2_ENSG00000204576.11	12	0.111002	0.111883	0.321135	0.0704897	0.0749319	0.495372	0.0537251	1.54093e-07	0.838165	FALSE
Breast_Mammary_Tissue_chr6_29946723_A2_ENSG00000204580.13	3	-0.26504	0.216153	0.220136	-0.284225	-0.285431	-2.30209	0.510397	0.0121036	0.770042	FALSE
Breast_Mammary_Tissue_chr6_29946723_A2_ENSG00000204590.12	13	-0.00952857	0.105854	0.928274	-0.0436737	-0.0297549	-0.0153339	0.972557	4.29531e-06	0.991772	FALSE
Breast_Mammary_Tissue_chr6_29946723_A2_ENSG00000204592.8	4	-0.0836616	0.176686	0.635853	0.0494075	0.0530775	0.573037	0.125021	3.80412e-08	0.946825	FALSE
Breast_Mammary_Tissue_chr6_29946723_A2_ENSG00000204599.14	6	-0.161321	0.108217	0.136037	-0.100736	-0.308799	-0.0524928	0.747115	7.49933e-06	0.670675	FALSE
Breast_Mammary_Tissue_chr6_29946723_A2_ENSG00000204616.10	4	-0.136272	0.0763809	0.0744049	-0.128508	-0.125645	-0.142988	0.963546	2.48956e-05	0.544335	FALSE
Breast_Mammary_Tissue_chr6_29946723_A2_ENSG00000204618.8	10	-0.00452469	0.137403	0.97373	0.0399822	0.0467791	-0.0657935	0.906225	1.33711e-08	0.996677	FALSE
Breast_Mammary_Tissue_chr6_29946723_A2_ENSG00000204619.7	5	-0.223349	0.240195	0.352441	-0.345113	-0.161696	-0.0981622	0.83625	4.01101e-07	0.855404	FALSE
Breast_Mammary_Tissue_chr6_29946723_A2_ENSG00000204622.11	4	-0.1321	0.0295704	7.92106e-06	-0.127732	-0.133778	-0.159861	0.68458	5.51394e-34	0.000758302	TRUE
Breast_Mammary_Tissue_chr6_29946723_A2_ENSG00000204623.9	4	-0.00569146	0.0706039	0.935751	0.023419	0.0242453	0.126597	0.671801	1.5611e-17	0.992608	FALSE
Breast_Mammary_Tissue_chr6_29946723_A2_ENSG00000204625.10	4	-0.0565114	0.0381566	0.138597	-0.0426556	-0.043542	-0.0463595	0.910441	9.04991e-12	0.675191	FALSE
Breast_Mammary_Tissue_chr6_29946723_A2_ENSG00000204632.11	6	0.00602528	0.0356459	0.865772	0.0326203	0.02532	0.102873	0.562438	2.94638e-13	0.984314	FALSE
Breast_Mammary_Tissue_chr6_29946723_A2_ENSG00000204642.13	4	0.0179541	0.0536565	0.737918	0.00604061	-0.00326515	-0.0355915	0.577336	1.81155e-12	0.966728	FALSE
Breast_Mammary_Tissue_chr6_29946723_A2_ENSG00000204644.9	4	0.0177858	0.0193313	0.357546	0.0172638	0.0168429	0.0117715	0.821913	1.37597e-217	0.858086	FALSE
Breast_Mammary_Tissue_chr6_29946723_A2_ENSG00000204655.11	5	-0.0275127	0.0900451	0.759952	-0.0297722	0.163889	0.263905	0.276688	3.21055e-05	0.970537	FALSE
Breast_Mammary_Tissue_chr6_29946723_A2_ENSG00000204657.3	3	0.0648855	0.112281	0.563343	0.0118414	0.00370545	-0.238503	0.410139	3.81751e-05	0.930116	FALSE
Breast_Mammary_Tissue_chr6_29946723_A2_ENSG00000204681.10	4	-0.337987	0.119175	0.00456758	-0.307442	-0.311877	-0.102229	0.36958	4.49501e-05	0.120416	FALSE
Breast_Mammary_Tissue_chr6_29946723_A2_ENSG00000204687.4	11	0.0180141	0.0589276	0.759834	0.00759748	0.023161	0.148248	0.0540215	3.62395e-08	0.970501	FALSE
Breast_Mammary_Tissue_chr6_29946723_A2_ENSG00000206341.7	6	-0.0176174	0.030669	0.565672	-0.0397642	-0.0405872	-0.0642854	0.602201	2.60389e-35	0.930603	FALSE
Breast_Mammary_Tissue_chr6_29946723_A2_ENSG00000206503.12	5	0.0170428	0.0809413	0.833232	0.0910585	0.0553335	0.20219	0.211323	1.79343e-29	0.980492	FALSE
Breast_Mammary_Tissue_chr6_29946723_A2_ENSG00000213780.10	6	-0.0713738	0.18985	0.706956	-0.299862	-0.240628	-0.00233599	0.775406	3.26591e-05	0.961948	FALSE
Breast_Mammary_Tissue_chr6_29946723_A2_ENSG00000213886.3	17	0.0257326	0.0704445	0.714896	0.0727604	0.0535888	-0.0350954	0.549518	1.04254e-08	0.963059	FALSE
Breast_Mammary_Tissue_chr6_29946723_A2_ENSG00000213900.2	11	-0.0274888	0.0383985	0.474064	0.00446294	-0.00552494	-0.060487	0.591088	5.69551e-11	0.905044	FALSE
Breast_Mammary_Tissue_chr6_29946723_A2_ENSG00000214894.6	7	-0.0696487	0.0928795	0.453326	-0.129138	-0.141994	-0.108805	0.888819	6.43855e-05	0.89801	FALSE
Breast_Mammary_Tissue_chr6_29946723_A2_ENSG00000214922.9	5	-0.00404361	0.0629218	0.94876	-0.0125337	-0.0189374	-0.0387369	0.801322	1.54278e-09	0.993823	FALSE
Breast_Mammary_Tissue_chr6_29946723_A2_ENSG00000227214.2	9	0.177574	0.0964715	0.0656667	0.14943	0.13198	0.0368318	0.422331	2.48094e-06	0.518567	FALSE
Breast_Mammary_Tissue_chr6_29946723_A2_ENSG00000227262.3	5	0.0171268	0.0739867	0.816938	-0.0167204	-0.0287901	-0.0460629	0.764555	4.54351e-13	0.978657	FALSE
Breast_Mammary_Tissue_chr6_29946723_A2_ENSG00000227766.1	5	-0.115771	0.0395667	0.00343392	-0.128817	-0.119515	-0.156568	0.678934	7.2372e-23	0.0985024	FALSE
Breast_Mammary_Tissue_chr6_29946723_A2_ENSG00000228022.5	2	-0.0427183	0.0588195	0.46768					0.000171456	0.90308	FALSE
Breast_Mammary_Tissue_chr6_29946723_A2_ENSG00000228078.1	4	0.0502887	0.0191308	0.00857174	0.047809	0.0485235	0.0812423	0.626203	6.91702e-26	0.180153	FALSE
Breast_Mammary_Tissue_chr6_29946723_A2_ENSG00000229274.1	7	0.100454	0.0564607	0.0752079	0.128579	0.130455	0.377062	0.365099	7.5907e-09	0.546096	FALSE
Breast_Mammary_Tissue_chr6_29946723_A2_ENSG00000229390.1	13	0.0834084	0.043196	0.053492	0.095862	0.0516311	-0.00834223	0.0391546	4.66849e-15	0.478707	FALSE
Breast_Mammary_Tissue_chr6_29946723_A2_ENSG00000230521.1	5	0.0377806	0.0323941	0.2435	0.0176692	0.0196151	-0.053812	0.183536	4.03841e-72	0.788603	FALSE
Breast_Mammary_Tissue_chr6_29946723_A2_ENSG00000230795.3	6	-0.0051139	0.0302643	0.865816	-0.00356525	-0.001376	0.0531871	0.34541	1.76045e-57	0.984314	FALSE
Breast_Mammary_Tissue_chr6_29946723_A2_ENSG00000231074.8	3	0.0173497	0.0343178	0.613166	0.0185627	0.0185139	0.0357852	0.850613	1.76971e-20	0.941771	FALSE
Breast_Mammary_Tissue_chr6_29946723_A2_ENSG00000231130.1	9	-0.0051878	0.0456759	0.909572	-0.046927	-0.0450282	-0.038944	0.7409	1.06218e-13	0.989751	FALSE
Breast_Mammary_Tissue_chr6_29946723_A2_ENSG00000231226.1	4	-0.133555	0.137666	0.33198	-0.148376	-0.189755	-0.279676	0.567414	7.21194e-07	0.844685	FALSE
Breast_Mammary_Tissue_chr6_29946723_A2_ENSG00000232757.1	7	0.0630158	0.0433706	0.146235	0.0882573	0.0704744	0.12698	0.358584	6.69063e-08	0.687814	FALSE
Breast_Mammary_Tissue_chr6_29946723_A2_ENSG00000233892.1	4	-0.136305	0.0744566	0.0671499	-0.134995	-0.138015	-0.629907	0.272654	4.60689e-08	0.523107	FALSE
Breast_Mammary_Tissue_chr6_29946723_A2_ENSG00000233916.1	7	0.0586989	0.0396232	0.138493	0.0626402	0.0494872	0.0623605	0.980539	9.21304e-10	0.675045	FALSE
Breast_Mammary_Tissue_chr6_29946723_A2_ENSG00000234127.8	9	-0.122653	0.101444	0.226632	-0.102347	-0.150107	-0.268183	0.60307	2.34602e-11	0.775203	FALSE
Breast_Mammary_Tissue_chr6_29946723_A2_ENSG00000235238.1	10	0.0251519	0.0826471	0.760877	-0.0219578	0.0101912	-0.118157	0.624595	7.61938e-08	0.970584	FALSE
Breast_Mammary_Tissue_chr6_29946723_A2_ENSG00000235290.1	10	0.0263883	0.0250163	0.291497	0.0203758	0.0234434	0.0156391	0.811852	2.70678e-33	0.820373	FALSE
Breast_Mammary_Tissue_chr6_29946723_A2_ENSG00000235781.1	11	0.0572548	0.0615845	0.352529	0.0787577	-0.0313398	0.183017	0.281495	2.24652e-08	0.855404	FALSE
Breast_Mammary_Tissue_chr6_29946723_A2_ENSG00000235821.1	4	-0.0291884	0.0466235	0.531286	-0.0396277	-0.041091	-0.0894854	0.548095	5.93071e-38	0.921999	FALSE
Breast_Mammary_Tissue_chr6_29946723_A2_ENSG00000236603.2	6	-0.0621814	0.0812349	0.444002	0.0655842	0.0681211	0.0683107	0.442251	3.09099e-05	0.895077	FALSE
Breast_Mammary_Tissue_chr6_29946723_A2_ENSG00000237669.1	9	0.0668255	0.0331134	0.0435826	0.0972199	0.0871997	0.164023	0.229806	3.28928e-27	0.438262	FALSE
Breast_Mammary_Tissue_chr6_29946723_A2_ENSG00000237988.3	6	0.00283024	0.124845	0.981914	-0.0150378	-0.0564662	0.870355	0.0879839	8.63123e-07	0.997488	FALSE
Breast_Mammary_Tissue_chr6_29946723_A2_ENSG00000239257.1	4	0.00126512	0.0162316	0.937874	-0.00100413	-0.000318814	-0.0217416	0.370897	8.4097e-104	0.992931	FALSE
Breast_Mammary_Tissue_chr6_29946723_A2_ENSG00000241370.5	5	0.152215	0.134253	0.256881	0.210345	0.206409	0.0165106	0.666819	1.68932e-08	0.796718	FALSE
Breast_Mammary_Tissue_chr6_29946723_A2_ENSG00000243753.5	9	-0.0243449	0.0583459	0.676495	-0.0598297	-0.0579579	-0.0956974	0.633407	7.49273e-14	0.955963	FALSE
Breast_Mammary_Tissue_chr6_29946723_A2_ENSG00000244349.1	1	0.00794167	0.102193	0.938057					0.0323849	0.992951	FALSE
Breast_Mammary_Tissue_chr6_29946723_A2_ENSG00000270604.5	6	0.0447609	0.0473155	0.344144	0.0650808	0.0642366	0.242862	0.450365	1.82789e-10	0.851563	FALSE
Breast_Mammary_Tissue_chr6_29946723_A2_ENSG00000272540.1	12	0.0118906	0.0522025	0.819819	0.00722705	-0.00535611	-0.0294662	0.659874	1.74247e-06	0.979021	FALSE
Breast_Mammary_Tissue_chr6_29946723_A2_ENSG00000273340.1	5	-0.0173418	0.0256452	0.4989	-0.0109607	-0.0116289	0.016914	0.259325	2.38201e-31	0.912418	FALSE
Breast_Mammary_Tissue_chr6_29946723_A2_ENSG00000280128.1	6	-0.0147343	0.0306948	0.631209	-0.018702	-0.0191918	0.0239964	0.758535	1.39721e-62	0.945869	FALSE
Breast_Mammary_Tissue_chr6_29946723_A2_ENSG00000281831.1	7	0.0290794	0.0223171	0.192572	0.0268174	0.029983	0.0612579	0.550993	6.4314e-52	0.741356	FALSE
Breast_Mammary_Tissue_chr6_31182658_A2_ENSG00000137310.11	7	0.0881257	0.0553507	0.111355	0.0584552	0.0609801	0.0862881	0.989122	6.91255e-12	0.628179	FALSE
Breast_Mammary_Tissue_chr6_31182658_A2_ENSG00000137312.14	5	0.140378	0.110104	0.202326	0.174871	0.175873	-0.174556	0.492224	2.59542e-14	0.752104	FALSE
Breast_Mammary_Tissue_chr6_31182658_A2_ENSG00000137331.11	14	0.0249033	0.0680109	0.714241	0.074044	0.0644423	0.256511	0.0461339	1.42911e-10	0.963051	FALSE
Breast_Mammary_Tissue_chr6_31182658_A2_ENSG00000137337.14	10	0.00834316	0.0934674	0.928873	0.0340149	0.0419108	0.33066	0.218835	1.04368e-08	0.991772	FALSE
Breast_Mammary_Tissue_chr6_31182658_A2_ENSG00000137343.17	16	0.102084	0.168366	0.544298	0.2376	0.244837	0.512982	0.127926	9.28999e-08	0.924925	FALSE
Breast_Mammary_Tissue_chr6_31182658_A2_ENSG00000137404.14	7	0.342951	0.167979	0.0411881	-0.0506757	-0.133292	0.675348	0.679907	3.43573e-07	0.428254	FALSE
Breast_Mammary_Tissue_chr6_31182658_A2_ENSG00000137411.16	11	-0.018851	0.0290135	0.515865	0.00556032	-0.00388377	-0.0617806	0.539183	6.95497e-68	0.917225	FALSE
Breast_Mammary_Tissue_chr6_31182658_A2_ENSG00000146112.11	10	-0.166512	0.0912642	0.0680764	-0.147979	-0.148955	0.0372502	0.492109	7.09307e-08	0.525445	FALSE
Breast_Mammary_Tissue_chr6_31182658_A2_ENSG00000166278.14	10	-0.22154	0.123581	0.0730244	-0.376937	-0.340995	-0.670553	0.110826	1.04e-07	0.539851	FALSE
Breast_Mammary_Tissue_chr6_31182658_A2_ENSG00000168477.17	1	0.504843	0.231093	0.0289189					0.0292864	0.362332	FALSE
Breast_Mammary_Tissue_chr6_31182658_A2_ENSG00000196230.12	11	0.0885259	0.111117	0.425629	0.0760702	0.10548	-0.204309	0.275822	8.54717e-08	0.887389	FALSE
Breast_Mammary_Tissue_chr6_31182658_A2_ENSG00000196260.4	5	0.0163815	0.0767016	0.830879	-0.059284	-0.0871822	0.572869	0.401142	1.49597e-10	0.980384	FALSE
Breast_Mammary_Tissue_chr6_31182658_A2_ENSG00000198563.13	11	-0.0889787	0.0808014	0.270809	-0.0578406	-0.077032	-0.185044	0.61385	1.88073e-09	0.807176	FALSE
Breast_Mammary_Tissue_chr6_31182658_A2_ENSG00000199332.1	6	-0.0533733	0.0443616	0.228922	-0.0553277	-0.0518818	-0.0762294	0.911252	2.14073e-25	0.776619	FALSE
Breast_Mammary_Tissue_chr6_31182658_A2_ENSG00000204314.10	2	-0.277758	0.101982	0.00645733					1.33462e-05	0.150091	FALSE
Breast_Mammary_Tissue_chr6_31182658_A2_ENSG00000204315.3	2	0.148253	0.16515	0.369354					8.4735e-05	0.863826	FALSE
Breast_Mammary_Tissue_chr6_31182658_A2_ENSG00000204338.8	8	-0.0703566	0.0398517	0.0774867	-0.0593307	-0.0608144	-0.0645296	0.934944	1.34232e-23	0.552109	FALSE
Breast_Mammary_Tissue_chr6_31182658_A2_ENSG00000204344.14	11	-0.122857	0.0638335	0.0542729	-0.148161	-0.146092	-0.213385	0.268761	2.22116e-15	0.481798	FALSE
Breast_Mammary_Tissue_chr6_31182658_A2_ENSG00000204348.9	15	0.030678	0.0738174	0.677708	0.0819144	0.101889	0.0967083	0.457084	2.59948e-15	0.956116	FALSE
Breast_Mammary_Tissue_chr6_31182658_A2_ENSG00000204351.11	12	0.0214636	0.0576436	0.709632	0.00461292	0.0163883	0.0473423	0.778222	8.28879e-19	0.962411	FALSE
Breast_Mammary_Tissue_chr6_31182658_A2_ENSG00000204356.13	9	0.00681586	0.100781	0.94608	0.151241	0.169998	-0.589331	0.0428409	8.10023e-11	0.993522	FALSE
Breast_Mammary_Tissue_chr6_31182658_A2_ENSG00000204366.3	11	-0.00993176	0.0679637	0.883816	0.0316144	0.0208435	0.0578893	0.707484	5.54818e-11	0.986381	FALSE
Breast_Mammary_Tissue_chr6_31182658_A2_ENSG00000204371.11	12	-0.158275	0.129452	0.221461	-0.134852	-0.0954465	0.196061	0.225747	1.66825e-05	0.771243	FALSE
Breast_Mammary_Tissue_chr6_31182658_A2_ENSG00000204385.10	9	-0.115358	0.148071	0.435938	0.00987708	-0.00536219	-0.294866	0.452308	2.80284e-10	0.891171	FALSE
Breast_Mammary_Tissue_chr6_31182658_A2_ENSG00000204386.10	14	-0.0109742	0.0631056	0.861942	-0.029427	-0.0246843	-0.120744	0.293364	3.2575e-10	0.983812	FALSE
Breast_Mammary_Tissue_chr6_31182658_A2_ENSG00000204387.12	7	-0.129664	0.11779	0.27098	-0.0787514	-0.0583484	-0.167894	0.8934	8.56817e-08	0.807387	FALSE
Breast_Mammary_Tissue_chr6_31182658_A2_ENSG00000204388.6	3	-0.00893398	0.275436	0.974125	-0.20615	-0.208563	-0.917692	0.105605	1.39373e-06	0.996702	FALSE
Breast_Mammary_Tissue_chr6_31182658_A2_ENSG00000204389.9	4	0.174788	0.18203	0.336948	0.0693281	0.0970202	-0.542718	0.380629	3.92129e-07	0.847615	FALSE
Breast_Mammary_Tissue_chr6_31182658_A2_ENSG00000204390.9	9	-0.0772468	0.0866342	0.372584	0.0732497	0.0942252	0.130801	0.429494	8.64244e-08	0.865897	FALSE
Breast_Mammary_Tissue_chr6_31182658_A2_ENSG00000204392.10	7	-0.323089	0.22766	0.155848	-0.278326	-0.30655	0.534938	0.184325	1.92137e-06	0.699968	FALSE
Breast_Mammary_Tissue_chr6_31182658_A2_ENSG00000204394.12	4	-0.289369	0.0995746	0.00366021	-0.235915	-0.205134	-0.422569	0.616748	5.47464e-11	0.102981	FALSE
Breast_Mammary_Tissue_chr6_31182658_A2_ENSG00000204396.10	5	0.150727	0.159879	0.345805	0.181012	0.174896	1.50507	0.08433	9.00321e-05	0.852252	FALSE
Breast_Mammary_Tissue_chr6_31182658_A2_ENSG00000204410.14	5	-0.238929	0.241409	0.322308	-0.0827052	-0.0546026	0.021857	0.663357	4.4123e-07	0.838763	FALSE
Breast_Mammary_Tissue_chr6_31182658_A2_ENSG00000204420.8	4	0.0677502	0.0869347	0.43579	0.114324	0.121138	0.0767795	0.966586	8.03064e-08	0.891127	FALSE
Breast_Mammary_Tissue_chr6_31182658_A2_ENSG00000204421.2	5	0.0237904	0.116057	0.837581	-0.0556254	-0.0341752	0.470086	0.145018	3.80111e-08	0.98083	FALSE
Breast_Mammary_Tissue_chr6_31182658_A2_ENSG00000204427.11	5	-0.309741	0.150281	0.0392959	-0.130829	-0.118656	-0.189119	0.573457	3.4041e-10	0.419654	FALSE
Breast_Mammary_Tissue_chr6_31182658_A2_ENSG00000204428.12	6	-0.0352092	0.0600836	0.557873	-0.0203865	-0.0229076	0.0174953	0.698633	9.54843e-16	0.92866	FALSE
Breast_Mammary_Tissue_chr6_31182658_A2_ENSG00000204435.13	16	0.0642968	0.0905435	0.47763	0.0671773	0.0434727	0.303033	0.154635	1.7186e-20	0.906128	FALSE
Breast_Mammary_Tissue_chr6_31182658_A2_ENSG00000204438.10	11	-0.0117033	0.0899702	0.896503	0.154552	0.123855	-0.0747415	0.778721	3.96964e-08	0.988052	FALSE
Breast_Mammary_Tissue_chr6_31182658_A2_ENSG00000204439.3	6	0.152229	0.162795	0.349739	0.200813	0.224157	0.9226	0.251948	1.25508e-06	0.853928	FALSE
Breast_Mammary_Tissue_chr6_31182658_A2_ENSG00000204444.10	4	0.210089	0.159349	0.187363	0.263746	0.278354	0.726531	0.170893	1.46793e-06	0.736501	FALSE
Breast_Mammary_Tissue_chr6_31182658_A2_ENSG00000204463.12	16	-0.027533	0.0646317	0.670109	-0.104145	-0.0994723	-0.0320478	0.977181	1.74684e-20	0.954572	FALSE
Breast_Mammary_Tissue_chr6_31182658_A2_ENSG00000204469.12	7	0.0858279	0.145585	0.555501	0.169936	0.174359	-0.240434	0.492337	1.57491e-07	0.928272	FALSE
Breast_Mammary_Tissue_chr6_31182658_A2_ENSG00000204472.12	15	-0.0044467	0.10793	0.967137	0.0625364	0.090897	-0.0994164	0.671872	9.59698e-13	0.995705	FALSE
Breast_Mammary_Tissue_chr6_31182658_A2_ENSG00000204475.9	6	0.100216	0.0647714	0.121809	0.0453135	0.0853242	0.0211553	0.84167	2.28707e-07	0.647085	FALSE
Breast_Mammary_Tissue_chr6_31182658_A2_ENSG00000204482.10	12	-0.0314102	0.136822	0.818426	-0.00233215	0.0343987	0.160073	0.396196	1.37952e-12	0.978682	FALSE
Breast_Mammary_Tissue_chr6_31182658_A2_ENSG00000204498.10	4	0.0115882	0.0908939	0.898552	0.0165328	0.0124081	0.0256048	0.950099	1.43842e-08	0.988282	FALSE
Breast_Mammary_Tissue_chr6_31182658_A2_ENSG00000204511.2	6	-0.0954617	0.140359	0.496427	-0.0101345	-0.0197723	0.146723	0.139266	6.97494e-08	0.911467	FALSE
Breast_Mammary_Tissue_chr6_31182658_A2_ENSG00000204516.9	7	0.0609285	0.0345658	0.0779541	0.0595056	0.0592825	0.0586663	0.981913	5.35728e-35	0.553311	FALSE
Breast_Mammary_Tissue_chr6_31182658_A2_ENSG00000204520.12	3	-0.0602748	0.0505945	0.233523	-0.0571232	-0.0574018	0.0199784	0.248472	3.47246e-99	0.780086	FALSE
Breast_Mammary_Tissue_chr6_31182658_A2_ENSG00000204525.16	5	0.160711	0.0377991	2.1214e-05	0.17322	0.174213	0.255241	0.129243	1.23995e-46	0.00176886	TRUE
Breast_Mammary_Tissue_chr6_31182658_A2_ENSG00000204528.3	8	-0.0120116	0.0325154	0.711819	-0.0287885	-0.0261671	0.0272359	0.659724	2.69739e-78	0.96279	FALSE
Breast_Mammary_Tissue_chr6_31182658_A2_ENSG00000204531.17	9	0.00196569	0.0367319	0.957322	-0.0257003	-0.021857	-0.0663081	0.245654	7.64757e-40	0.994659	FALSE
Breast_Mammary_Tissue_chr6_31182658_A2_ENSG00000204536.13	2	0.134842	0.0735757	0.0668479					4.08029e-57	0.522551	FALSE
Breast_Mammary_Tissue_chr6_31182658_A2_ENSG00000204538.3	5	-0.0255656	0.0448958	0.569055	-0.0458226	-0.0649453	-0.215973	0.057344	1.2007e-54	0.931859	FALSE
Breast_Mammary_Tissue_chr6_31182658_A2_ENSG00000204540.10	6	-0.0500729	0.0448301	0.264017	-0.0750828	-0.069931	-0.0740407	0.757882	3.7958e-68	0.801888	FALSE
Breast_Mammary_Tissue_chr6_31182658_A2_ENSG00000204542.2	8	-0.242371	0.11333	0.0324662	-0.307361	-0.320469	-0.380108	0.629251	8.0781e-11	0.383721	FALSE
Breast_Mammary_Tissue_chr6_31182658_A2_ENSG00000204544.5	9	0.00141971	0.0524415	0.978402	-0.00690453	-0.00890851	0.240971	0.0233695	9.85838e-08	0.997172	FALSE
Breast_Mammary_Tissue_chr6_31182658_A2_ENSG00000204560.9	14	0.0413643	0.0463741	0.372409	0.0922408	0.0793001	0.0736227	0.613518	1.6808e-19	0.865764	FALSE
Breast_Mammary_Tissue_chr6_31182658_A2_ENSG00000204564.11	16	-0.0144098	0.075671	0.848975	-0.0170162	-0.0341868	-0.117971	0.453057	5.58157e-11	0.982415	FALSE
Breast_Mammary_Tissue_chr6_31182658_A2_ENSG00000204568.11	8	-0.0770444	0.13186	0.559026	-0.0725566	-0.0650023	0.0388531	0.780311	6.12676e-09	0.929028	FALSE
Breast_Mammary_Tissue_chr6_31182658_A2_ENSG00000204569.9	17	0.00583339	0.0655628	0.929102	0.00331284	-0.00903104	-0.186094	0.199232	1.74434e-11	0.991772	FALSE
Breast_Mammary_Tissue_chr6_31182658_A2_ENSG00000204574.12	10	0.0243515	0.137013	0.858934	0.127707	0.108541	0.32216	0.432724	1.17303e-10	0.983482	FALSE
Breast_Mammary_Tissue_chr6_31182658_A2_ENSG00000204576.11	4	0.00945347	0.213755	0.964725	-0.160267	-0.156265	-0.085634	0.909249	1.18316e-06	0.995437	FALSE
Breast_Mammary_Tissue_chr6_31182658_A2_ENSG00000204580.13	12	-0.0901511	0.158546	0.56962	0.0426825	0.0401076	-0.164767	0.796087	4.06987e-08	0.931906	FALSE
Breast_Mammary_Tissue_chr6_31182658_A2_ENSG00000204590.12	10	-0.067278	0.104164	0.518354	-0.0510626	-0.0434535	-0.185129	0.5954	2.31119e-09	0.918097	FALSE
Breast_Mammary_Tissue_chr6_31182658_A2_ENSG00000204592.8	9	0.0437348	0.114942	0.703579	0.0654973	0.0656697	0.273673	0.429778	1.13468e-12	0.961522	FALSE
Breast_Mammary_Tissue_chr6_31182658_A2_ENSG00000204599.14	8	0.00622037	0.139158	0.964346	-0.00301594	-0.00462329	-0.229573	0.514383	1.19188e-07	0.995421	FALSE
Breast_Mammary_Tissue_chr6_31182658_A2_ENSG00000206337.10	4	0.125416	0.204405	0.539504	0.178279	0.187538	0.51673	0.0701466	8.89253e-09	0.923745	FALSE
Breast_Mammary_Tissue_chr6_31182658_A2_ENSG00000206344.7	5	0.0531513	0.0355185	0.134539	0.0259221	0.0232372	0.0186354	0.714669	1.60749e-47	0.66884	FALSE
Breast_Mammary_Tissue_chr6_31182658_A2_ENSG00000213676.10	1	-0.194105	0.0547866	0.000395698					3.65823e-13	0.0200562	TRUE
Breast_Mammary_Tissue_chr6_31182658_A2_ENSG00000213719.8	8	0.0819583	0.182203	0.652841	-0.0226699	-0.216599	0.431603	0.536149	4.35914e-09	0.950076	FALSE
Breast_Mammary_Tissue_chr6_31182658_A2_ENSG00000213722.8	6	0.018116	0.0988968	0.854656	-0.0212039	-0.0343024	0.399054	0.47773	1.20168e-08	0.983144	FALSE
Breast_Mammary_Tissue_chr6_31182658_A2_ENSG00000213760.10	5	0.0365304	0.0380116	0.336536	0.0236344	0.0300713	0.0421323	0.949634	9.66623e-29	0.847397	FALSE
Breast_Mammary_Tissue_chr6_31182658_A2_ENSG00000213780.10	17	-0.00527052	0.0820298	0.94877	-0.000448756	-0.00372422	0.105006	0.272375	1.19882e-22	0.993823	FALSE
Breast_Mammary_Tissue_chr6_31182658_A2_ENSG00000214894.6	6	0.0473198	0.0630612	0.453026	0.0735012	0.0895049	0.405929	0.155562	8.64538e-07	0.89787	FALSE
Breast_Mammary_Tissue_chr6_31182658_A2_ENSG00000221988.12	1	0.772642	0.215188	0.000329985					0.123782	0.0174173	FALSE
Breast_Mammary_Tissue_chr6_31182658_A2_ENSG00000224389.8	13	-0.0505664	0.0554553	0.361853	-0.110415	-0.0670687	-0.158956	0.270955	2.87795e-14	0.860045	FALSE
Breast_Mammary_Tissue_chr6_31182658_A2_ENSG00000225851.1	5	-0.0281146	0.0256851	0.273697	-0.0273541	-0.0373125	-0.120197	0.0913324	2.25545e-66	0.809373	FALSE
Breast_Mammary_Tissue_chr6_31182658_A2_ENSG00000226979.8	17	-0.0651236	0.0412082	0.114025	-0.0605664	-0.0466837	-0.128148	0.290407	8.81756e-16	0.633653	FALSE
Breast_Mammary_Tissue_chr6_31182658_A2_ENSG00000227507.2	7	0.0449158	0.0586676	0.443916	0.0411452	0.0716017	0.0368137	0.967119	3.66948e-07	0.895061	FALSE
Breast_Mammary_Tissue_chr6_31182658_A2_ENSG00000227939.1	13	0.0198313	0.0832894	0.811803	-0.0526288	-0.0257699	-0.179728	0.174352	1.14548e-14	0.977935	FALSE
Breast_Mammary_Tissue_chr6_31182658_A2_ENSG00000228022.5	6	0.00870046	0.0402464	0.828848	0.01372	0.0153424	0.086142	0.612619	1.4119e-16	0.980161	FALSE
Breast_Mammary_Tissue_chr6_31182658_A2_ENSG00000228727.8	4	0.216474	0.1558	0.164699	0.138054	-0.115887	-0.108944	0.299548	2.13423e-05	0.711052	FALSE
Breast_Mammary_Tissue_chr6_31182658_A2_ENSG00000228789.6	6	0.020659	0.0233218	0.375711	0.0178693	0.0128822	-0.0295145	0.350942	6.1398e-64	0.866951	FALSE
Breast_Mammary_Tissue_chr6_31182658_A2_ENSG00000231074.8	13	-0.0368111	0.0484703	0.44758	-0.0544374	-0.0230215	0.0181946	0.44007	1.0542e-11	0.895946	FALSE
Breast_Mammary_Tissue_chr6_31182658_A2_ENSG00000231402.1	6	0.241007	0.065016	0.000209815	0.224179	0.220228	0.252795	0.931618	1.45269e-10	0.0122179	TRUE
Breast_Mammary_Tissue_chr6_31182658_A2_ENSG00000231852.6	8	-0.149638	0.0709138	0.0348459	-0.205484	-0.208792	-0.366349	0.43354	1.26123e-08	0.397074	FALSE
Breast_Mammary_Tissue_chr6_31182658_A2_ENSG00000232810.3	8	0.0641994	0.115401	0.577994	0.0188907	0.0829344	0.310301	0.555279	2.3076e-06	0.934359	FALSE
Breast_Mammary_Tissue_chr6_31182658_A2_ENSG00000234127.8	6	-0.117196	0.149058	0.431725	-0.0449906	-0.0409584	0.360161	0.116044	3.73278e-05	0.889489	FALSE
Breast_Mammary_Tissue_chr6_31182658_A2_ENSG00000234745.10	5	0.0838027	0.119257	0.48224	0.222938	0.136594	0.240412	0.420516	4.72402e-20	0.907586	FALSE
Breast_Mammary_Tissue_chr6_31182658_A2_ENSG00000235781.1	15	0.0372446	0.0433512	0.390266	0.0183037	0.0130441	0.00341306	0.596414	2.11442e-09	0.874089	FALSE
Breast_Mammary_Tissue_chr6_31182658_A2_ENSG00000236603.2	13	-0.0390221	0.0921846	0.672074	0.0239354	0.0104698	0.0429644	0.598295	5.21146e-06	0.955188	FALSE
Breast_Mammary_Tissue_chr6_31182658_A2_ENSG00000237080.2	11	-0.0381629	0.0907078	0.673957	-0.100344	-0.070822	-0.284376	0.212419	1.36717e-05	0.955318	FALSE
Breast_Mammary_Tissue_chr6_31182658_A2_ENSG00000240053.8	5	0.0498362	0.0563295	0.376304	0.0080201	-0.00681303	-0.0160935	0.558531	1.16407e-33	0.867118	FALSE
Breast_Mammary_Tissue_chr6_31182658_A2_ENSG00000241370.5	5	-0.000780888	0.215703	0.997112	-0.119509	-0.0307109	0.981419	0.349917	1.49944e-05	0.999661	FALSE
Breast_Mammary_Tissue_chr6_31182658_A2_ENSG00000241404.6	5	-0.0902728	0.281985	0.748867	-0.196531	-0.387185	0.087767	0.774464	0.00634538	0.968258	FALSE
Breast_Mammary_Tissue_chr6_31182658_A2_ENSG00000243649.8	6	-0.136507	0.158727	0.38978	-0.107565	-0.105297	-1.00706	0.227271	0.000112899	0.873916	FALSE
Breast_Mammary_Tissue_chr6_31182658_A2_ENSG00000243753.5	2	-0.0279119	0.0475865	0.557506					2.17533e-06	0.928577	FALSE
Breast_Mammary_Tissue_chr6_31182658_A2_ENSG00000244731.7	8	-0.0503076	0.0394707	0.202466	-0.0459056	-0.0433924	-0.0104631	0.586209	1.79704e-26	0.752268	FALSE
Breast_Mammary_Tissue_chr6_31182658_A2_ENSG00000248290.1	3	0.125694	0.0423565	0.003002	0.120356	0.118241	-0.00278378	0.602038	1.12236e-07	0.0898911	FALSE
Breast_Mammary_Tissue_chr6_31182658_A2_ENSG00000250535.1	12	0.0365648	0.0296427	0.217383	0.0432389	0.0433629	0.0205379	0.584494	3.92422e-29	0.767193	FALSE
Breast_Mammary_Tissue_chr6_31182658_A2_ENSG00000252743.1	5	-0.0718265	0.102132	0.481885	-0.0326115	-0.00628751	0.0459664	0.603059	6.0432e-05	0.907586	FALSE
Breast_Mammary_Tissue_chr6_31182658_A2_ENSG00000270604.5	4	0.0427573	0.0714198	0.54939	0.0313523	0.0349969	-0.794466	0.525312	8.74616e-06	0.926309	FALSE
Breast_Mammary_Tissue_chr6_31182658_A2_ENSG00000271581.1	5	-0.109224	0.0239109	4.92458e-06	-0.0971886	-0.0711274	-0.0409345	0.270027	4.02524e-25	0.000495046	TRUE
Breast_Mammary_Tissue_chr6_31182658_A2_ENSG00000272221.1	4	-0.00869249	0.0332547	0.793791	-0.0156883	-0.0244801	-0.100025	0.052471	1.32944e-138	0.97558	FALSE
Breast_Mammary_Tissue_chr6_31182658_A2_ENSG00000272501.1	6	0.110266	0.0346986	0.00148388	0.090902	0.0897671	0.032175	0.0774373	2.32673e-54	0.0548485	FALSE
Breast_Mammary_Tissue_chr6_31182658_A2_ENSG00000272540.1	10	0.035609	0.0367286	0.332287	0.023674	0.0211688	0.0513535	0.835053	5.53633e-10	0.84479	FALSE
Breast_Mammary_Tissue_chr6_31182658_A2_ENSG00000277402.1	6	0.0274155	0.037925	0.469749	0.0340047	0.0331182	0.029642	0.968116	3.0011e-101	0.903861	FALSE
Breast_Mammary_Tissue_chr6_31182658_A2_ENSG00000280128.1	13	0.0419929	0.0529631	0.427853	0.065841	0.0773081	0.0893287	0.634144	1.36548e-18	0.888322	FALSE
Breast_Mammary_Tissue_chr6_31182658_A2_ENSG00000281756.1	8	-0.0650305	0.0633438	0.304595	-0.0191949	-0.0169889	-0.0449244	0.903564	4.61455e-08	0.827136	FALSE
Breast_Mammary_Tissue_chr6_31276554_C2_ENSG00000137310.11	5	0.0207621	0.0213758	0.331404	0.0189866	0.0225827	-0.0483206	0.184002	1.6343e-09	0.844407	FALSE
Breast_Mammary_Tissue_chr6_31276554_C2_ENSG00000137312.14	5	0.00950224	0.0307899	0.757614	0.00329287	-0.00254939	-0.0857316	0.470992	1.96878e-14	0.970097	FALSE
Breast_Mammary_Tissue_chr6_31276554_C2_ENSG00000137331.11	15	-0.0222637	0.0253289	0.379411	-0.0171677	-0.0104259	-0.0348509	0.730316	3.25671e-10	0.868384	FALSE
Breast_Mammary_Tissue_chr6_31276554_C2_ENSG00000137337.14	6	0.0154081	0.0473966	0.745114	0.0120196	0.0182315	0.327045	0.303218	6.03438e-07	0.967394	FALSE
Breast_Mammary_Tissue_chr6_31276554_C2_ENSG00000137343.17	16	0.0375974	0.0362682	0.299899	-0.0267288	-0.0260766	0.07526	0.529819	4.56641e-08	0.824391	FALSE
Breast_Mammary_Tissue_chr6_31276554_C2_ENSG00000137404.14	7	0.0455011	0.0313425	0.146574	0.0590759	0.0667672	0.0191358	0.862745	2.19371e-07	0.688524	FALSE
Breast_Mammary_Tissue_chr6_31276554_C2_ENSG00000137411.16	11	-0.00690257	0.0120063	0.565349	0.00285945	0.000911321	-0.00131745	0.827158	4.91781e-64	0.930544	FALSE
Breast_Mammary_Tissue_chr6_31276554_C2_ENSG00000146112.11	5	-0.0101638	0.033709	0.76302	-0.0143972	-0.0145796	0.0511642	0.610111	1.02256e-06	0.971024	FALSE
Breast_Mammary_Tissue_chr6_31276554_C2_ENSG00000166278.14	11	-0.0148788	0.0293346	0.612006	-0.0353173	-0.0409247	-0.128552	0.0914043	7.50864e-08	0.941502	FALSE
Breast_Mammary_Tissue_chr6_31276554_C2_ENSG00000168477.17	1	0.0147708	0.0593783	0.803548					0.0260773	0.976773	FALSE
Breast_Mammary_Tissue_chr6_31276554_C2_ENSG00000196230.12	10	0.0461042	0.0293304	0.115976	0.041934	0.042385	0.0463139	0.998401	4.72314e-07	0.636994	FALSE
Breast_Mammary_Tissue_chr6_31276554_C2_ENSG00000196260.4	5	-0.00828041	0.024135	0.731533	-0.0231095	-0.0244273	0.0475052	0.795214	7.49815e-11	0.965955	FALSE
Breast_Mammary_Tissue_chr6_31276554_C2_ENSG00000198563.13	11	-0.0451923	0.0409916	0.270255	-0.0286521	-0.0106695	-0.205101	0.0988312	3.06148e-10	0.806797	FALSE
Breast_Mammary_Tissue_chr6_31276554_C2_ENSG00000199332.1	6	0.00373462	0.00985215	0.704639	0.00581103	0.000652385	-0.00404647	0.602208	8.08501e-26	0.96166	FALSE
Breast_Mammary_Tissue_chr6_31276554_C2_ENSG00000204301.6	4	-0.0508319	0.0490105	0.29966	-0.0501839	-0.0581287	0.107137	0.204006	2.58086e-08	0.824391	FALSE
Breast_Mammary_Tissue_chr6_31276554_C2_ENSG00000204304.11	9	0.00814959	0.0334773	0.807668	0.00721566	0.015232	0.0629236	0.263484	4.52658e-07	0.977488	FALSE
Breast_Mammary_Tissue_chr6_31276554_C2_ENSG00000204305.13	6	0.0270155	0.0195793	0.167648	0.0254277	0.0233387	-0.00211335	0.506632	3.36424e-07	0.714426	FALSE
Breast_Mammary_Tissue_chr6_31276554_C2_ENSG00000204308.7	11	-0.0721933	0.0384903	0.0607075	-0.0302998	-0.0379598	0.0102338	0.207894	2.56919e-06	0.503706	FALSE
Breast_Mammary_Tissue_chr6_31276554_C2_ENSG00000204310.12	12	0.0393629	0.037558	0.294611	0.0311705	0.0299322	-0.00972674	0.25855	9.28662e-06	0.821655	FALSE
Breast_Mammary_Tissue_chr6_31276554_C2_ENSG00000204314.10	6	0.0362461	0.0351085	0.301884	0.0385138	0.0256319	0.0469922	0.849459	1.07268e-07	0.825399	FALSE
Breast_Mammary_Tissue_chr6_31276554_C2_ENSG00000204315.3	2	0.00556461	0.0303666	0.854604					0.000138532	0.983144	FALSE
Breast_Mammary_Tissue_chr6_31276554_C2_ENSG00000204338.8	10	-0.004424	0.0110871	0.689878	-0.00448823	-0.00384981	0.0240826	0.0636409	3.48161e-27	0.958735	FALSE
Breast_Mammary_Tissue_chr6_31276554_C2_ENSG00000204344.14	9	0.000359117	0.0155342	0.981556	-0.0122806	-0.0145592	-0.0372455	0.070471	4.6011e-16	0.997486	FALSE
Breast_Mammary_Tissue_chr6_31276554_C2_ENSG00000204348.9	16	0.0372808	0.0327518	0.255004	0.0702475	0.050953	0.0499241	0.744006	3.81736e-16	0.795603	FALSE
Breast_Mammary_Tissue_chr6_31276554_C2_ENSG00000204351.11	12	0.0268622	0.0226113	0.234833	0.0163931	0.0143348	0.00690509	0.5431	1.78933e-20	0.781537	FALSE
Breast_Mammary_Tissue_chr6_31276554_C2_ENSG00000204356.13	4	0.0433997	0.0310347	0.161985	0.0333122	0.0339918	0.0103381	0.661879	4.11192e-09	0.707839	FALSE
Breast_Mammary_Tissue_chr6_31276554_C2_ENSG00000204366.3	11	0.0525018	0.0228898	0.0218089	0.0374559	0.0380255	0.10418	0.353327	3.66797e-11	0.31277	FALSE
Breast_Mammary_Tissue_chr6_31276554_C2_ENSG00000204371.11	13	0.00633611	0.0472609	0.89335	0.00572619	0.0138628	0.188712	0.102617	3.54082e-06	0.987804	FALSE
Breast_Mammary_Tissue_chr6_31276554_C2_ENSG00000204385.10	9	0.0326499	0.0367124	0.373819	0.029726	0.0377712	-0.0334891	0.207625	1.21776e-10	0.866319	FALSE
Breast_Mammary_Tissue_chr6_31276554_C2_ENSG00000204386.10	15	-0.0405551	0.0218411	0.0633358	-0.0204221	-0.0241103	-0.000874819	0.246274	1.25927e-12	0.511789	FALSE
Breast_Mammary_Tissue_chr6_31276554_C2_ENSG00000204387.12	6	0.018449	0.0226925	0.416217	0.0204622	0.0224115	0.0151119	0.953003	9.53533e-10	0.883739	FALSE
Breast_Mammary_Tissue_chr6_31276554_C2_ENSG00000204388.6	3	-0.0133218	0.0511257	0.794425	-0.0452073	-0.0472142	-0.183469	0.176347	9.22517e-07	0.97558	FALSE
Breast_Mammary_Tissue_chr6_31276554_C2_ENSG00000204389.9	4	0.0120543	0.0346228	0.72772	-0.00987595	-0.0103066	-0.170633	0.159113	2.39091e-07	0.965126	FALSE
Breast_Mammary_Tissue_chr6_31276554_C2_ENSG00000204390.9	9	-0.0298764	0.0253904	0.239322	-0.0127733	0.0134623	-0.0300735	0.99821	1.09872e-09	0.784762	FALSE
Breast_Mammary_Tissue_chr6_31276554_C2_ENSG00000204392.10	13	-0.0484832	0.0336702	0.149883	-0.0340886	-0.0187223	0.0142723	0.106701	3.88437e-12	0.692113	FALSE
Breast_Mammary_Tissue_chr6_31276554_C2_ENSG00000204394.12	9	0.000354726	0.0421274	0.993282	-0.0314926	-0.0251198	-0.0725236	0.360415	1.14258e-10	0.999159	FALSE
Breast_Mammary_Tissue_chr6_31276554_C2_ENSG00000204396.10	4	0.0832034	0.0716706	0.245677	0.041538	0.0356827	0.00583705	0.660625	2.87984e-05	0.79	FALSE
Breast_Mammary_Tissue_chr6_31276554_C2_ENSG00000204410.14	11	-0.054821	0.0235433	0.0198844	-0.0602364	-0.0651888	-0.116826	0.141027	3.23975e-09	0.29722	FALSE
Breast_Mammary_Tissue_chr6_31276554_C2_ENSG00000204420.8	4	0.0189402	0.0169175	0.262901	0.0248705	0.0373516	0.051544	0.47518	2.54445e-08	0.800986	FALSE
Breast_Mammary_Tissue_chr6_31276554_C2_ENSG00000204421.2	5	0.0228946	0.0266849	0.390913	0.0478024	0.0450153	0.108217	0.285013	8.37347e-08	0.874384	FALSE
Breast_Mammary_Tissue_chr6_31276554_C2_ENSG00000204427.11	7	-0.0836387	0.0177444	2.4347e-06	-0.0761746	-0.0769427	-0.0663271	0.570878	2.65049e-12	0.000263955	TRUE
Breast_Mammary_Tissue_chr6_31276554_C2_ENSG00000204428.12	6	-0.0154998	0.0142171	0.275615	-0.00524051	-0.00459514	-0.0181971	0.915158	2.16233e-17	0.810433	FALSE
Breast_Mammary_Tissue_chr6_31276554_C2_ENSG00000204435.13	16	0.0247516	0.0248135	0.318518	0.0244532	0.0242317	0.0994996	0.099769	3.50938e-20	0.836588	FALSE
Breast_Mammary_Tissue_chr6_31276554_C2_ENSG00000204438.10	13	-0.025757	0.0292747	0.378947	-0.0152857	-0.0119687	-0.0951359	0.278246	2.55471e-08	0.868112	FALSE
Breast_Mammary_Tissue_chr6_31276554_C2_ENSG00000204439.3	6	0.0048829	0.0450678	0.913722	0.00945651	0.0074013	0.108981	0.314147	3.06729e-07	0.990326	FALSE
Breast_Mammary_Tissue_chr6_31276554_C2_ENSG00000204444.10	10	0.00129519	0.0313164	0.96701	-0.0251759	-0.0251218	-0.123645	0.105138	9.76079e-12	0.995705	FALSE
Breast_Mammary_Tissue_chr6_31276554_C2_ENSG00000204463.12	15	0.0280115	0.0203167	0.167975	0.0632921	0.0344904	0.0441738	0.694191	2.99322e-19	0.714776	FALSE
Breast_Mammary_Tissue_chr6_31276554_C2_ENSG00000204469.12	10	-0.00311415	0.0307383	0.919303	0.0469667	0.0604559	-0.097078	0.140328	7.3121e-09	0.990811	FALSE
Breast_Mammary_Tissue_chr6_31276554_C2_ENSG00000204472.12	8	0.0116218	0.0277298	0.675138	-0.00461835	-0.00591863	-0.0354166	0.1649	4.30019e-08	0.955563	FALSE
Breast_Mammary_Tissue_chr6_31276554_C2_ENSG00000204475.9	7	0.0404656	0.017532	0.0209941	0.0249267	0.02762	-0.0422232	0.179615	2.08236e-08	0.30635	FALSE
Breast_Mammary_Tissue_chr6_31276554_C2_ENSG00000204482.10	13	-0.0395749	0.0349391	0.257348	0.00472672	0.008186	0.0431502	0.225817	4.29047e-14	0.797228	FALSE
Breast_Mammary_Tissue_chr6_31276554_C2_ENSG00000204498.10	4	0.0111511	0.0407115	0.784158	0.00693983	0.00571933	-0.0317332	0.638363	1.49555e-08	0.974648	FALSE
Breast_Mammary_Tissue_chr6_31276554_C2_ENSG00000204511.2	6	-0.00328896	0.0427473	0.938672	0.029171	0.0238753	0.055246	0.262556	5.04171e-08	0.99304	FALSE
Breast_Mammary_Tissue_chr6_31276554_C2_ENSG00000204516.9	8	0.0184333	0.0103412	0.0746672	0.0273418	0.0186754	0.00256568	0.627727	2.95793e-36	0.544843	FALSE
Breast_Mammary_Tissue_chr6_31276554_C2_ENSG00000204520.12	3	-0.000275243	0.0110781	0.980178	0.000298821	0.00120714	0.0142657	0.412125	1.05333e-99	0.997269	FALSE
Breast_Mammary_Tissue_chr6_31276554_C2_ENSG00000204525.16	5	0.04422	0.0166806	0.00802572	0.0477324	0.0646561	0.0826575	0.192063	5.37112e-47	0.173023	FALSE
Breast_Mammary_Tissue_chr6_31276554_C2_ENSG00000204528.3	6	-0.0033454	0.00692915	0.629237	-0.00490966	-0.00649065	-0.00122493	0.850847	5.28318e-73	0.945275	FALSE
Breast_Mammary_Tissue_chr6_31276554_C2_ENSG00000204531.17	8	0.00138813	0.0102367	0.892134	-0.0157021	-0.0068186	-0.0104766	0.524098	1.02018e-39	0.987371	FALSE
Breast_Mammary_Tissue_chr6_31276554_C2_ENSG00000204536.13	2	0.0332562	0.0244937	0.174544					1.93295e-57	0.72354	FALSE
Breast_Mammary_Tissue_chr6_31276554_C2_ENSG00000204538.3	6	-0.00970582	0.00718637	0.176828	-0.0157657	-0.0143036	-0.0390255	0.0647223	3.6086e-55	0.726004	FALSE
Breast_Mammary_Tissue_chr6_31276554_C2_ENSG00000204540.10	5	-0.0126736	0.0111887	0.257337	-0.0173672	-0.018726	-0.0295776	0.478188	9.22173e-68	0.797228	FALSE
Breast_Mammary_Tissue_chr6_31276554_C2_ENSG00000204542.2	6	-0.0294822	0.0285424	0.301639	-0.0368538	-0.0384129	0.0144213	0.608463	4.64764e-11	0.825241	FALSE
Breast_Mammary_Tissue_chr6_31276554_C2_ENSG00000204544.5	8	-0.0308417	0.0163568	0.059355	-0.0105861	0.00218963	0.0102039	0.296713	4.09449e-10	0.499181	FALSE
Breast_Mammary_Tissue_chr6_31276554_C2_ENSG00000204560.9	9	-0.00453995	0.0222013	0.83797	-0.00204234	0.00042935	0.0430301	0.30795	1.47964e-10	0.98083	FALSE
Breast_Mammary_Tissue_chr6_31276554_C2_ENSG00000204564.11	15	0.0281848	0.0282366	0.318199	0.0369476	0.0229333	0.0239299	0.936237	1.50814e-09	0.836309	FALSE
Breast_Mammary_Tissue_chr6_31276554_C2_ENSG00000204568.11	6	0.020152	0.0465398	0.665011	-0.0538455	-0.0320958	-0.0250642	0.594266	6.53885e-07	0.953681	FALSE
Breast_Mammary_Tissue_chr6_31276554_C2_ENSG00000204569.9	5	0.0018507	0.0379391	0.961094	0.000251709	-0.0283576	-0.0905579	0.245957	1.18436e-05	0.995027	FALSE
Breast_Mammary_Tissue_chr6_31276554_C2_ENSG00000204574.12	11	-0.036503	0.0358612	0.308727	-0.014442	-0.0156831	0.00830637	0.49126	3.43253e-07	0.830332	FALSE
Breast_Mammary_Tissue_chr6_31276554_C2_ENSG00000204576.11	5	0.0502586	0.0478242	0.293304	0.0477995	0.047707	0.144596	0.57769	2.21412e-06	0.821255	FALSE
Breast_Mammary_Tissue_chr6_31276554_C2_ENSG00000204580.13	10	-0.00146469	0.0365955	0.968074	-0.0266974	-0.0125978	-0.108271	0.19263	5.36262e-08	0.995946	FALSE
Breast_Mammary_Tissue_chr6_31276554_C2_ENSG00000204590.12	6	-0.0118599	0.0409076	0.771878	9.32339e-05	-0.00250565	0.0204702	0.801887	5.13605e-08	0.972804	FALSE
Breast_Mammary_Tissue_chr6_31276554_C2_ENSG00000204592.8	8	-0.000462173	0.0441633	0.99165	-0.0165164	-0.0185085	-0.0781963	0.474916	9.11585e-09	0.999158	FALSE
Breast_Mammary_Tissue_chr6_31276554_C2_ENSG00000204599.14	4	-0.000800002	0.0436842	0.985389	-0.0146962	-0.0146615	-0.154021	0.531349	9.25407e-05	0.998094	FALSE
Breast_Mammary_Tissue_chr6_31276554_C2_ENSG00000206337.10	4	0.0332027	0.0221788	0.134381	0.0322886	0.0479512	0.0804405	0.250667	4.77859e-09	0.668583	FALSE
Breast_Mammary_Tissue_chr6_31276554_C2_ENSG00000206344.7	7	-0.0105462	0.0119567	0.377759	1.87041e-07	-0.00291707	0.0276199	0.170336	3.82334e-45	0.867385	FALSE
Breast_Mammary_Tissue_chr6_31276554_C2_ENSG00000213654.9	11	-0.0671294	0.0480083	0.162027	-0.102884	-0.0875836	-0.142905	0.164499	8.67896e-07	0.707939	FALSE
Breast_Mammary_Tissue_chr6_31276554_C2_ENSG00000213676.10	2	-0.0235545	0.0219351	0.2829					1.89642e-14	0.815497	FALSE
Breast_Mammary_Tissue_chr6_31276554_C2_ENSG00000213719.8	8	0.0314209	0.0370371	0.396237	0.00917406	0.0101218	0.000467773	0.834797	2.83549e-09	0.875982	FALSE
Breast_Mammary_Tissue_chr6_31276554_C2_ENSG00000213722.8	7	-0.00636704	0.0308245	0.836355	-0.0187745	-0.0243389	-0.00387864	0.965871	1.3164e-10	0.980782	FALSE
Breast_Mammary_Tissue_chr6_31276554_C2_ENSG00000213760.10	5	0.0161214	0.008158	0.0481375	0.0134227	0.0138468	-0.00616903	0.305521	1.32826e-29	0.456301	FALSE
Breast_Mammary_Tissue_chr6_31276554_C2_ENSG00000213780.10	16	-0.00173741	0.0198245	0.930163	0.00617949	0.0076684	0.00413562	0.81585	1.11847e-21	0.99179	FALSE
Breast_Mammary_Tissue_chr6_31276554_C2_ENSG00000214894.6	6	-0.0336148	0.015308	0.0280988	-0.0321774	-0.0313239	0.00513954	0.450939	1.53783e-06	0.356953	FALSE
Breast_Mammary_Tissue_chr6_31276554_C2_ENSG00000221988.12	10	0.0351092	0.0401871	0.382312	-0.00302818	0.00917872	0.106841	0.617903	0.000210127	0.869723	FALSE
Breast_Mammary_Tissue_chr6_31276554_C2_ENSG00000224389.8	2	0.106618	0.130301	0.413218					9.63703e-06	0.882581	FALSE
Breast_Mammary_Tissue_chr6_31276554_C2_ENSG00000225851.1	5	-0.00556048	0.010301	0.589336	-0.0144059	-0.0146718	-0.0509597	0.0305103	2.76003e-67	0.936987	FALSE
Breast_Mammary_Tissue_chr6_31276554_C2_ENSG00000225914.1	5	-0.0076294	0.027029	0.777739	8.15045e-05	0.0011391	0.07535	0.0752764	0.000283718	0.973829	FALSE
Breast_Mammary_Tissue_chr6_31276554_C2_ENSG00000226979.8	11	-0.0200963	0.0144228	0.163509	-0.0142785	-0.0113939	-0.0256644	0.816563	3.55906e-13	0.709903	FALSE
Breast_Mammary_Tissue_chr6_31276554_C2_ENSG00000227507.2	7	-0.0215497	0.0273173	0.430189	0.000878726	0.00521114	-0.000628782	0.830215	1.71596e-07	0.888948	FALSE
Breast_Mammary_Tissue_chr6_31276554_C2_ENSG00000227939.1	14	0.00277729	0.0239187	0.907562	0.00965815	0.0100982	-0.0478769	0.23603	4.44341e-15	0.989582	FALSE
Breast_Mammary_Tissue_chr6_31276554_C2_ENSG00000228022.5	6	-0.00331515	0.0165209	0.840961	-0.00668402	-0.00646973	0.0103565	0.597913	1.83085e-16	0.981424	FALSE
Breast_Mammary_Tissue_chr6_31276554_C2_ENSG00000228727.8	5	0.0238174	0.0514697	0.643547	-0.00503083	-0.00159337	0.0154695	0.953809	4.89034e-06	0.948431	FALSE
Breast_Mammary_Tissue_chr6_31276554_C2_ENSG00000228789.6	6	0.0138823	0.00796773	0.081454	0.0104143	0.0109379	-0.012384	0.122576	4.26186e-64	0.561054	FALSE
Breast_Mammary_Tissue_chr6_31276554_C2_ENSG00000231074.8	9	0.0171783	0.0244909	0.483044	0.0146219	0.0198683	-0.00523838	0.557367	2.94749e-08	0.907766	FALSE
Breast_Mammary_Tissue_chr6_31276554_C2_ENSG00000231402.1	7	0.00840564	0.0184488	0.648664	0.0281026	0.0300135	0.0186393	0.77034	3.93506e-15	0.949471	FALSE
Breast_Mammary_Tissue_chr6_31276554_C2_ENSG00000231852.6	7	-0.00800699	0.0186288	0.667328	-0.0205705	-0.0222782	-0.0903001	0.151253	3.16359e-09	0.954039	FALSE
Breast_Mammary_Tissue_chr6_31276554_C2_ENSG00000232810.3	8	0.0120042	0.0215498	0.577498	0.0130756	0.0109011	0.00726478	0.952674	1.63131e-06	0.93427	FALSE
Breast_Mammary_Tissue_chr6_31276554_C2_ENSG00000234745.10	4	-0.0425182	0.0266063	0.110032	-0.0668812	-0.0672971	-0.0257471	0.848315	1.60734e-21	0.625682	FALSE
Breast_Mammary_Tissue_chr6_31276554_C2_ENSG00000235781.1	9	0.00338529	0.0143551	0.813569	0.00800586	0.00985083	0.0327238	0.125149	1.82893e-07	0.978358	FALSE
Breast_Mammary_Tissue_chr6_31276554_C2_ENSG00000236603.2	8	0.0255148	0.0212731	0.230377	0.0219309	0.0204648	0.0214602	0.898127	0.000330793	0.777637	FALSE
Breast_Mammary_Tissue_chr6_31276554_C2_ENSG00000237080.2	10	0.0124126	0.01894	0.512233	0.00570231	0.00319233	-0.0298243	0.209343	1.91587e-05	0.916058	FALSE
Breast_Mammary_Tissue_chr6_31276554_C2_ENSG00000240053.8	5	0.00207572	0.013341	0.876357	0.00471037	0.00425765	0.0223966	0.416155	7.39514e-34	0.985662	FALSE
Breast_Mammary_Tissue_chr6_31276554_C2_ENSG00000241370.5	2	-0.0190732	0.043053	0.657753					0.000262073	0.9514	FALSE
Breast_Mammary_Tissue_chr6_31276554_C2_ENSG00000241404.6	11	0.0215208	0.0456404	0.637263	-0.0145254	-0.00415169	-0.0319862	0.57676	1.34564e-07	0.94716	FALSE
Breast_Mammary_Tissue_chr6_31276554_C2_ENSG00000243649.8	8	-0.0253631	0.0354394	0.474193	-0.0144068	-0.0220182	-0.048486	0.855072	1.8201e-05	0.905139	FALSE
Breast_Mammary_Tissue_chr6_31276554_C2_ENSG00000244731.7	11	0.0012645	0.0109607	0.908155	-0.00399812	-0.00469716	-0.0187288	0.260944	5.16497e-31	0.989582	FALSE
Breast_Mammary_Tissue_chr6_31276554_C2_ENSG00000248290.1	4	0.0195142	0.012984	0.132853	0.0179593	0.0179679	0.00387077	0.626796	3.00669e-08	0.665576	FALSE
Breast_Mammary_Tissue_chr6_31276554_C2_ENSG00000250535.1	12	0.0064833	0.00625308	0.299821	0.0050469	0.00401544	0.00562532	0.886228	2.01471e-37	0.824391	FALSE
Breast_Mammary_Tissue_chr6_31276554_C2_ENSG00000252743.1	8	-0.00839994	0.01657	0.612198	-0.0161256	-0.0169659	-0.00827238	0.996107	4.29374e-08	0.94157	FALSE
Breast_Mammary_Tissue_chr6_31276554_C2_ENSG00000271581.1	5	-0.0221468	0.0119669	0.0642171	-0.00933825	-0.0174852	-0.037375	0.645506	2.16099e-25	0.514567	FALSE
Breast_Mammary_Tissue_chr6_31276554_C2_ENSG00000272221.1	4	0.00487543	0.00658662	0.459178	0.00364685	0.00265788	-0.0125348	0.142468	1.09562e-139	0.899817	FALSE
Breast_Mammary_Tissue_chr6_31276554_C2_ENSG00000272501.1	5	0.0288109	0.00651873	9.88339e-06	0.0260492	0.0258997	0.0185319	0.335196	4.64528e-56	0.000919277	TRUE
Breast_Mammary_Tissue_chr6_31276554_C2_ENSG00000272540.1	8	0.00320949	0.0127357	0.801036	-0.00486629	-0.0036594	-0.0278504	0.222229	1.50131e-08	0.976544	FALSE
Breast_Mammary_Tissue_chr6_31276554_C2_ENSG00000277402.1	6	0.0084136	0.0089571	0.347565	0.00814483	0.00790276	-0.00255697	0.401707	8.93523e-102	0.853178	FALSE
Breast_Mammary_Tissue_chr6_31276554_C2_ENSG00000280128.1	2	0.0114609	0.0647204	0.859443					0.000169012	0.983521	FALSE
Breast_Mammary_Tissue_chr6_31276554_C2_ENSG00000281756.1	8	-0.0146548	0.0167426	0.381411	-0.0103089	-0.0129139	-0.0518785	0.429831	3.13281e-08	0.869483	FALSE
Breast_Mammary_Tissue_chr6_31306250_B2_ENSG00000137310.11	5	0.100811	0.0649078	0.120388	0.0432486	0.0503407	0.130773	0.851079	2.96801e-09	0.644732	FALSE
Breast_Mammary_Tissue_chr6_31306250_B2_ENSG00000137312.14	5	0.0621818	0.0557206	0.264441	0.071694	0.076798	-0.1309	0.410409	1.90882e-14	0.802182	FALSE
Breast_Mammary_Tissue_chr6_31306250_B2_ENSG00000137331.11	14	-0.0235352	0.0436528	0.589787	-0.0271275	-0.00691354	-0.0272893	0.958957	2.7331e-10	0.937077	FALSE
Breast_Mammary_Tissue_chr6_31306250_B2_ENSG00000137337.14	10	0.0650256	0.0774799	0.401325	-0.0327682	0.0273744	0.239694	0.220487	8.72569e-08	0.877679	FALSE
Breast_Mammary_Tissue_chr6_31306250_B2_ENSG00000137343.17	14	0.101313	0.094217	0.282235	0.0386957	0.0939191	0.427998	0.0561554	7.7456e-08	0.815239	FALSE
Breast_Mammary_Tissue_chr6_31306250_B2_ENSG00000137404.14	7	0.15178	0.0814906	0.0625257	0.130124	0.21128	0.399774	0.506936	2.46533e-07	0.509334	FALSE
Breast_Mammary_Tissue_chr6_31306250_B2_ENSG00000137411.16	4	-0.0297942	0.0478072	0.533142	-0.00134995	-0.00253285	0.0579742	0.238883	4.3811e-61	0.922533	FALSE
Breast_Mammary_Tissue_chr6_31306250_B2_ENSG00000146112.11	3	-0.0626744	0.0737052	0.395137	-0.0659489	-0.0930347	-0.125486	0.866897	3.91905e-06	0.875459	FALSE
Breast_Mammary_Tissue_chr6_31306250_B2_ENSG00000166278.14	11	-0.0773911	0.0630403	0.21958	-0.132448	-0.125911	-0.253137	0.214539	7.70292e-08	0.769458	FALSE
Breast_Mammary_Tissue_chr6_31306250_B2_ENSG00000168477.17	1	0.203491	0.134287	0.129684					0.0276405	0.659815	FALSE
Breast_Mammary_Tissue_chr6_31306250_B2_ENSG00000196230.12	8	0.0545934	0.0724161	0.450918	0.0517823	0.0619423	0.319682	0.326429	1.10994e-05	0.897315	FALSE
Breast_Mammary_Tissue_chr6_31306250_B2_ENSG00000196260.4	5	-0.00740882	0.0341175	0.828087	-0.0417599	-0.0586334	0.211134	0.441732	1.10287e-10	0.97999	FALSE
Breast_Mammary_Tissue_chr6_31306250_B2_ENSG00000198563.13	11	-0.107278	0.0601347	0.0744291	-0.0913812	-0.0851008	-0.193367	0.566604	2.74297e-10	0.544401	FALSE
Breast_Mammary_Tissue_chr6_31306250_B2_ENSG00000199332.1	6	-0.0324773	0.017907	0.069729	-0.0378431	-0.0389024	-0.0970922	0.454392	1.25151e-25	0.530711	FALSE
Breast_Mammary_Tissue_chr6_31306250_B2_ENSG00000204301.6	6	-0.192462	0.0696338	0.00571125	-0.173383	-0.176153	-0.0270387	0.3863	8.20497e-10	0.138783	FALSE
Breast_Mammary_Tissue_chr6_31306250_B2_ENSG00000204304.11	11	-0.00183806	0.0658387	0.977728	0.0946813	0.0838721	0.125009	0.155694	2.3682e-07	0.997171	FALSE
Breast_Mammary_Tissue_chr6_31306250_B2_ENSG00000204305.13	9	-0.000737322	0.031966	0.981598	0.00568535	-0.00112693	-0.0106716	0.906829	1.92021e-12	0.997488	FALSE
Breast_Mammary_Tissue_chr6_31306250_B2_ENSG00000204308.7	10	-0.105152	0.0698174	0.132043	-0.0322984	-0.0326576	0.0124046	0.39343	2.51256e-06	0.664173	FALSE
Breast_Mammary_Tissue_chr6_31306250_B2_ENSG00000204310.12	10	0.102919	0.0815316	0.206836	0.118282	0.106787	0.0518154	0.693022	3.04061e-06	0.756462	FALSE
Breast_Mammary_Tissue_chr6_31306250_B2_ENSG00000204314.10	7	0.150003	0.056167	0.00757014	0.145969	0.151835	0.178124	0.790423	1.5316e-08	0.166613	FALSE
Breast_Mammary_Tissue_chr6_31306250_B2_ENSG00000204315.3	3	0.0720952	0.0678528	0.287998	0.0707339	0.0618129	-0.0826882	0.368017	0.000149145	0.818075	FALSE
Breast_Mammary_Tissue_chr6_31306250_B2_ENSG00000204338.8	10	-0.0381123	0.0352854	0.280092	-0.0383207	-0.0441955	-0.032267	0.923706	1.91368e-28	0.813591	FALSE
Breast_Mammary_Tissue_chr6_31306250_B2_ENSG00000204344.14	10	-0.0586448	0.0379011	0.121787	-0.0363067	-0.044173	-0.0102122	0.374674	6.35215e-16	0.647016	FALSE
Breast_Mammary_Tissue_chr6_31306250_B2_ENSG00000204348.9	14	0.0717369	0.0704494	0.308547	0.0932389	0.114865	0.177451	0.21921	1.83424e-16	0.830147	FALSE
Breast_Mammary_Tissue_chr6_31306250_B2_ENSG00000204351.11	12	-0.00183144	0.0329425	0.955664	0.0041143	-0.000333643	-0.0150959	0.785639	1.04389e-22	0.994539	FALSE
Breast_Mammary_Tissue_chr6_31306250_B2_ENSG00000204356.13	8	0.0661176	0.0570833	0.246756	0.0513106	0.0312631	-0.151184	0.28381	3.89461e-13	0.790684	FALSE
Breast_Mammary_Tissue_chr6_31306250_B2_ENSG00000204366.3	11	0.0511723	0.0453076	0.258712	0.103124	0.0959941	0.122942	0.529667	3.494e-11	0.798849	FALSE
Breast_Mammary_Tissue_chr6_31306250_B2_ENSG00000204371.11	13	-0.0184628	0.101948	0.856288	0.100449	0.0717913	0.465097	0.0485629	3.67877e-06	0.983144	FALSE
Breast_Mammary_Tissue_chr6_31306250_B2_ENSG00000204385.10	10	-0.0788282	0.0986479	0.42424	-0.0214459	0.0043503	-0.202632	0.41895	1.00309e-10	0.886804	FALSE
Breast_Mammary_Tissue_chr6_31306250_B2_ENSG00000204386.10	15	-0.0558415	0.0455725	0.22045	-0.0291431	-0.0213463	0.0504331	0.134684	6.55178e-13	0.770373	FALSE
Breast_Mammary_Tissue_chr6_31306250_B2_ENSG00000204387.12	6	0.0142768	0.0486875	0.769343	0.0136496	0.015731	-0.0636705	0.543409	9.44272e-10	0.972087	FALSE
Breast_Mammary_Tissue_chr6_31306250_B2_ENSG00000204388.6	3	-0.0512542	0.172371	0.766201	-0.166421	-0.167485	-0.634	0.107603	1.14778e-06	0.971618	FALSE
Breast_Mammary_Tissue_chr6_31306250_B2_ENSG00000204389.9	4	0.117964	0.110861	0.287294	0.0372075	0.0403272	-0.391802	0.271985	3.04413e-07	0.817901	FALSE
Breast_Mammary_Tissue_chr6_31306250_B2_ENSG00000204390.9	10	0.00125095	0.0382434	0.973906	0.0245116	0.0306759	-0.129587	0.28243	4.86391e-10	0.996677	FALSE
Breast_Mammary_Tissue_chr6_31306250_B2_ENSG00000204392.10	11	-0.0298356	0.068189	0.661718	-0.0577388	-0.0585709	-0.0563819	0.771377	1.85033e-12	0.952542	FALSE
Breast_Mammary_Tissue_chr6_31306250_B2_ENSG00000204394.12	4	-0.144086	0.0717279	0.0445607	-0.0856628	-0.077568	-0.188917	0.819434	4.45411e-11	0.442483	FALSE
Breast_Mammary_Tissue_chr6_31306250_B2_ENSG00000204396.10	4	0.188258	0.227254	0.407443	-0.0258137	-0.0544863	0.158225	0.957383	3.40665e-05	0.880227	FALSE
Breast_Mammary_Tissue_chr6_31306250_B2_ENSG00000204410.14	9	-0.0651741	0.0649222	0.315437	0.00359721	-0.0381968	-0.0997742	0.790131	3.71533e-09	0.83459	FALSE
Breast_Mammary_Tissue_chr6_31306250_B2_ENSG00000204420.8	4	0.0673197	0.0721551	0.350827	0.11903	0.129247	0.129581	0.735269	7.79331e-08	0.854522	FALSE
Breast_Mammary_Tissue_chr6_31306250_B2_ENSG00000204421.2	7	0.0633253	0.0614592	0.30284	0.0660491	0.0720628	0.250694	0.0416133	7.27787e-09	0.825909	FALSE
Breast_Mammary_Tissue_chr6_31306250_B2_ENSG00000204427.11	7	-0.200554	0.0625097	0.00133494	-0.13634	-0.128038	-0.0308093	0.0994331	3.30235e-12	0.0508506	FALSE
Breast_Mammary_Tissue_chr6_31306250_B2_ENSG00000204428.12	6	-0.030515	0.046659	0.513113	-0.0304981	-0.0284504	-0.113275	0.272573	2.76192e-17	0.916421	FALSE
Breast_Mammary_Tissue_chr6_31306250_B2_ENSG00000204435.13	16	0.00703972	0.0516631	0.891614	0.0903863	0.0500586	0.221673	0.0178819	3.83338e-20	0.987371	FALSE
Breast_Mammary_Tissue_chr6_31306250_B2_ENSG00000204438.10	12	0.0288165	0.079777	0.71794	0.183393	0.0665379	-0.0668283	0.60496	3.26798e-08	0.963572	FALSE
Breast_Mammary_Tissue_chr6_31306250_B2_ENSG00000204439.3	6	0.124591	0.100891	0.216868	0.10575	0.12339	0.332284	0.350003	3.28164e-07	0.766884	FALSE
Breast_Mammary_Tissue_chr6_31306250_B2_ENSG00000204444.10	10	0.0101575	0.0642454	0.874375	-0.0508179	-0.0464682	-0.172711	0.268067	1.00383e-11	0.985446	FALSE
Breast_Mammary_Tissue_chr6_31306250_B2_ENSG00000204463.12	15	-0.0297546	0.0559519	0.594872	-0.047938	-0.0411437	-0.102371	0.528738	3.55391e-19	0.937588	FALSE
Breast_Mammary_Tissue_chr6_31306250_B2_ENSG00000204469.12	11	0.0390926	0.07346	0.594615	-0.0135217	-0.0475746	-0.208251	0.0567833	7.89471e-09	0.937528	FALSE
Breast_Mammary_Tissue_chr6_31306250_B2_ENSG00000204472.12	8	0.0112264	0.0633951	0.859441	0.00651712	0.00584602	0.0115817	0.996726	4.28096e-08	0.983521	FALSE
Breast_Mammary_Tissue_chr6_31306250_B2_ENSG00000204475.9	7	0.034465	0.0431605	0.424563	-0.0361644	-0.060303	0.0128423	0.895022	7.23478e-09	0.886983	FALSE
Breast_Mammary_Tissue_chr6_31306250_B2_ENSG00000204482.10	13	-0.0897043	0.0661019	0.174762	0.0395008	0.00502143	0.125514	0.0689607	4.20052e-14	0.723936	FALSE
Breast_Mammary_Tissue_chr6_31306250_B2_ENSG00000204498.10	4	-0.00229745	0.0735909	0.975095	0.0230898	0.0191442	-0.0869446	0.631778	1.45071e-08	0.996935	FALSE
Breast_Mammary_Tissue_chr6_31306250_B2_ENSG00000204511.2	13	0.0260382	0.0562008	0.643144	0.0637814	0.0546153	0.00637042	0.879321	1.19934e-12	0.948306	FALSE
Breast_Mammary_Tissue_chr6_31306250_B2_ENSG00000204516.9	8	0.0597153	0.0304499	0.0498677	0.0637363	0.0613012	0.0557453	0.968955	4.64002e-36	0.46393	FALSE
Breast_Mammary_Tissue_chr6_31306250_B2_ENSG00000204520.12	3	-0.039352	0.0290118	0.174968	-0.037529	-0.0376503	0.00553755	0.23854	1.76245e-99	0.724155	FALSE
Breast_Mammary_Tissue_chr6_31306250_B2_ENSG00000204525.16	4	0.107381	0.0295152	0.000274581	0.114604	0.126331	0.156717	0.643161	3.35786e-46	0.0151196	TRUE
Breast_Mammary_Tissue_chr6_31306250_B2_ENSG00000204528.3	5	-0.0108827	0.0155334	0.483551	-0.0121274	-0.016495	-0.012992	0.935519	5.74158e-73	0.908079	FALSE
Breast_Mammary_Tissue_chr6_31306250_B2_ENSG00000204531.17	8	-0.000141006	0.0221227	0.994914	-0.0121578	-0.0149703	-0.0581074	0.156907	1.66725e-39	0.999314	FALSE
Breast_Mammary_Tissue_chr6_31306250_B2_ENSG00000204536.13	2	0.100602	0.033061	0.00234291					2.57146e-57	0.0758387	FALSE
Breast_Mammary_Tissue_chr6_31306250_B2_ENSG00000204538.3	6	-0.00807171	0.025665	0.75314	-0.0306893	-0.0354894	-0.0766786	0.260776	6.15374e-55	0.969161	FALSE
Breast_Mammary_Tissue_chr6_31306250_B2_ENSG00000204540.10	5	-0.0173015	0.0325664	0.595234	-0.0382385	-0.0383725	-0.0800908	0.346405	1.3645e-67	0.937609	FALSE
Breast_Mammary_Tissue_chr6_31306250_B2_ENSG00000204542.2	5	-0.177366	0.0532652	0.000868842	-0.131169	-0.143646	-0.196567	0.867907	7.68534e-10	0.0367414	TRUE
Breast_Mammary_Tissue_chr6_31306250_B2_ENSG00000204544.5	5	-0.0109058	0.0372737	0.769837	-0.0224358	-0.024512	-0.0660886	0.45265	1.78448e-06	0.972234	FALSE
Breast_Mammary_Tissue_chr6_31306250_B2_ENSG00000204560.9	9	-0.027468	0.0557715	0.622359	-0.0619274	-0.0723623	0.0704949	0.414387	1.64771e-10	0.943533	FALSE
Breast_Mammary_Tissue_chr6_31306250_B2_ENSG00000204564.11	15	0.0436282	0.0587984	0.45809	0.0712874	0.0351949	0.0837792	0.696779	1.98919e-09	0.899386	FALSE
Breast_Mammary_Tissue_chr6_31306250_B2_ENSG00000204568.11	10	-0.0166972	0.0929972	0.85751	0.0683833	-0.0355136	-0.0969554	0.520995	9.40737e-08	0.983261	FALSE
Breast_Mammary_Tissue_chr6_31306250_B2_ENSG00000204569.9	15	-0.0276044	0.0406672	0.497272	-0.00215611	-0.0160268	-0.12907	0.439912	9.51511e-11	0.911836	FALSE
Breast_Mammary_Tissue_chr6_31306250_B2_ENSG00000204574.12	11	-0.0255322	0.0970881	0.792566	-0.0223377	-0.0376029	0.214764	0.151002	4.74092e-07	0.975429	FALSE
Breast_Mammary_Tissue_chr6_31306250_B2_ENSG00000204576.11	6	0.0506891	0.115268	0.660117	0.0445246	0.0313575	0.329918	0.426899	2.72655e-06	0.952285	FALSE
Breast_Mammary_Tissue_chr6_31306250_B2_ENSG00000204580.13	9	0.123328	0.113961	0.279166	-0.00903866	-0.0509963	-0.0210833	0.579746	7.14652e-08	0.813114	FALSE
Breast_Mammary_Tissue_chr6_31306250_B2_ENSG00000204590.12	5	0.0264091	0.0586842	0.652695	0.0333079	0.0345542	0.19917	0.326457	2.73265e-07	0.950048	FALSE
Breast_Mammary_Tissue_chr6_31306250_B2_ENSG00000204592.8	6	-0.113589	0.106799	0.287523	-0.120937	-0.130382	-0.582837	0.0570448	2.38846e-08	0.817901	FALSE
Breast_Mammary_Tissue_chr6_31306250_B2_ENSG00000204599.14	2	-0.0365871	0.088744	0.680136					0.00275846	0.956585	FALSE
Breast_Mammary_Tissue_chr6_31306250_B2_ENSG00000206337.10	4	0.116624	0.0748108	0.119015	0.167092	0.152791	0.0966464	0.905465	5.58904e-09	0.642027	FALSE
Breast_Mammary_Tissue_chr6_31306250_B2_ENSG00000206344.7	6	0.0423934	0.0212536	0.0460819	0.0385551	0.0277042	0.0456983	0.953831	5.05962e-45	0.448341	FALSE
Breast_Mammary_Tissue_chr6_31306250_B2_ENSG00000213654.9	11	-0.0109679	0.119764	0.927032	-0.100676	-0.0913168	-0.130887	0.472982	4.05574e-07	0.991639	FALSE
Breast_Mammary_Tissue_chr6_31306250_B2_ENSG00000213676.10	2	-0.0631202	0.0362775	0.0818722					3.90141e-14	0.562141	FALSE
Breast_Mammary_Tissue_chr6_31306250_B2_ENSG00000213719.8	8	0.0771016	0.141885	0.58685	-0.0102446	-0.128798	0.010891	0.904552	3.75546e-09	0.936527	FALSE
Breast_Mammary_Tissue_chr6_31306250_B2_ENSG00000213722.8	6	-0.116238	0.10203	0.254595	-0.146796	-0.129013	0.0115045	0.477728	7.19108e-10	0.795543	FALSE
Breast_Mammary_Tissue_chr6_31306250_B2_ENSG00000213760.10	6	0.0316134	0.0291778	0.278597	0.0188703	0.019077	0.00659755	0.720516	1.84703e-29	0.81273	FALSE
Breast_Mammary_Tissue_chr6_31306250_B2_ENSG00000213780.10	17	-0.018946	0.0291739	0.516069	0.0126277	0.0149043	0.0600508	0.0449821	2.46284e-20	0.917285	FALSE
Breast_Mammary_Tissue_chr6_31306250_B2_ENSG00000214894.6	5	-0.0597222	0.034826	0.0863683	-0.0350672	-0.024171	0.140136	0.194741	1.60054e-06	0.57391	FALSE
Breast_Mammary_Tissue_chr6_31306250_B2_ENSG00000221988.12	10	0.0671467	0.0860858	0.435392	-0.0420515	-0.0734161	-0.0744339	0.6273	0.000212046	0.891068	FALSE
Breast_Mammary_Tissue_chr6_31306250_B2_ENSG00000224389.8	2	0.435928	0.134456	0.00118626					8.55429e-06	0.0463866	TRUE
Breast_Mammary_Tissue_chr6_31306250_B2_ENSG00000225851.1	5	-0.0100898	0.0214848	0.638624	-0.0161094	-0.0342625	-0.0963109	0.0333045	1.85806e-66	0.947352	FALSE
Breast_Mammary_Tissue_chr6_31306250_B2_ENSG00000225914.1	8	0.0107042	0.0367601	0.770906	0.00697099	0.00730222	0.0419938	0.814032	4.16696e-06	0.972639	FALSE
Breast_Mammary_Tissue_chr6_31306250_B2_ENSG00000226979.8	12	-0.0195005	0.031488	0.535718	-0.0354688	-0.0389389	-0.0723729	0.282332	2.00585e-13	0.923056	FALSE
Breast_Mammary_Tissue_chr6_31306250_B2_ENSG00000227507.2	7	0.0383418	0.0452336	0.396639	0.0152317	0.0547664	0.205068	0.216195	3.48386e-07	0.876069	FALSE
Breast_Mammary_Tissue_chr6_31306250_B2_ENSG00000227939.1	16	0.0259147	0.0419759	0.53699	-0.0389717	-0.0172886	0.0369493	0.874958	6.14932e-15	0.923459	FALSE
Breast_Mammary_Tissue_chr6_31306250_B2_ENSG00000228022.5	5	0.0649905	0.0803028	0.418332	-0.0485204	-0.0605017	-0.252739	0.430722	2.24065e-07	0.884405	FALSE
Breast_Mammary_Tissue_chr6_31306250_B2_ENSG00000228727.8	5	0.181484	0.0915557	0.0474538	0.119142	0.123423	0.209424	0.909236	5.2557e-06	0.454171	FALSE
Breast_Mammary_Tissue_chr6_31306250_B2_ENSG00000228789.6	5	0.018746	0.0218402	0.390712	0.012473	0.0137319	-0.027608	0.446436	1.58233e-63	0.874276	FALSE
Breast_Mammary_Tissue_chr6_31306250_B2_ENSG00000231074.8	6	0.0640855	0.0398414	0.107722	0.0499701	0.0461475	0.0642087	0.998678	3.37985e-06	0.620899	FALSE
Breast_Mammary_Tissue_chr6_31306250_B2_ENSG00000231402.1	6	0.0485259	0.0310111	0.117633	0.0429175	0.0423016	0.0279622	0.720702	2.04751e-14	0.63994	FALSE
Breast_Mammary_Tissue_chr6_31306250_B2_ENSG00000231852.6	7	-0.0757271	0.0547045	0.166269	-0.0891291	-0.0945888	-0.250134	0.257638	3.74832e-09	0.712804	FALSE
Breast_Mammary_Tissue_chr6_31306250_B2_ENSG00000232810.3	7	0.0596406	0.0692872	0.389362	0.0259264	0.0379548	0.382543	0.225003	9.72803e-07	0.873807	FALSE
Breast_Mammary_Tissue_chr6_31306250_B2_ENSG00000234745.10	5	0.0710692	0.0565124	0.208541	0.0859581	0.124172	0.109496	0.80938	1.45024e-21	0.758116	FALSE
Breast_Mammary_Tissue_chr6_31306250_B2_ENSG00000235781.1	8	0.0165272	0.0353368	0.639995	0.0265841	0.0154809	-0.00121933	0.620484	2.11181e-06	0.947643	FALSE
Breast_Mammary_Tissue_chr6_31306250_B2_ENSG00000236603.2	7	-0.0246365	0.0517341	0.633922	-0.0258179	-0.0401993	-0.18274	0.0662994	0.000353533	0.946408	FALSE
Breast_Mammary_Tissue_chr6_31306250_B2_ENSG00000237080.2	10	-0.0557058	0.061303	0.36351	-0.0445251	-0.0579698	-0.184146	0.26273	2.25505e-05	0.86092	FALSE
Breast_Mammary_Tissue_chr6_31306250_B2_ENSG00000240053.8	5	0.0538663	0.0475732	0.257516	0.0275123	0.0131626	-0.0656791	0.125873	1.16031e-33	0.797338	FALSE
Breast_Mammary_Tissue_chr6_31306250_B2_ENSG00000241370.5	1	-0.0449779	0.141963	0.751373					0.0201835	0.968582	FALSE
Breast_Mammary_Tissue_chr6_31306250_B2_ENSG00000241404.6	11	-0.058631	0.0965461	0.543662	-0.0454528	-0.0703222	-0.204972	0.477352	3.07817e-07	0.924803	FALSE
Breast_Mammary_Tissue_chr6_31306250_B2_ENSG00000243649.8	8	-0.0697235	0.106542	0.512838	-0.0301618	-0.0506465	0.537791	0.0710973	2.28246e-06	0.916289	FALSE
Breast_Mammary_Tissue_chr6_31306250_B2_ENSG00000244731.7	12	-0.0253261	0.0303088	0.403378	-0.0317961	-0.0304351	-0.0654199	0.398939	6.52574e-31	0.87837	FALSE
Breast_Mammary_Tissue_chr6_31306250_B2_ENSG00000248290.1	5	0.0591474	0.0251442	0.0186565	0.0485351	0.0500438	0.0080143	0.683665	2.34765e-09	0.286554	FALSE
Breast_Mammary_Tissue_chr6_31306250_B2_ENSG00000250535.1	11	0.0154408	0.0138023	0.263263	0.00975693	0.00641794	0.00647523	0.533366	2.18829e-37	0.801283	FALSE
Breast_Mammary_Tissue_chr6_31306250_B2_ENSG00000252743.1	4	-0.0343298	0.0689218	0.618415	-0.0731423	-0.110198	-0.0887973	0.767439	3.80219e-05	0.942792	FALSE
Breast_Mammary_Tissue_chr6_31306250_B2_ENSG00000271581.1	6	-0.0758346	0.0182449	3.23189e-05	-0.061214	-0.0522453	-0.0725311	0.945194	2.67299e-25	0.00253084	TRUE
Breast_Mammary_Tissue_chr6_31306250_B2_ENSG00000272221.1	4	-0.00345162	0.0279373	0.901673	-0.0112961	-0.0271752	-0.0691761	0.142948	8.72561e-139	0.988622	FALSE
Breast_Mammary_Tissue_chr6_31306250_B2_ENSG00000272501.1	5	0.073841	0.0162366	5.42078e-06	0.0682188	0.0682313	0.0359201	0.126283	7.76613e-56	0.000540237	TRUE
Breast_Mammary_Tissue_chr6_31306250_B2_ENSG00000272540.1	7	0.0241841	0.029697	0.415439	-0.00849641	0.0130944	0.0607793	0.519236	6.77353e-08	0.883253	FALSE
Breast_Mammary_Tissue_chr6_31306250_B2_ENSG00000277402.1	6	0.0239966	0.0176652	0.174334	0.0262723	0.0264341	0.0165659	0.77988	1.0421e-101	0.723223	FALSE
Breast_Mammary_Tissue_chr6_31306250_B2_ENSG00000281756.1	8	-0.0467217	0.0523533	0.372162	-0.00930464	-0.00520011	-0.0937724	0.745036	3.90865e-08	0.865512	FALSE
Breast_Mammary_Tissue_chr6_32707868_A2_ENSG00000030110.12	10	0.102696	0.0669535	0.125071	0.0347837	0.0581423	0.0863441	0.823026	2.93147e-10	0.652495	FALSE
Breast_Mammary_Tissue_chr6_32707868_A2_ENSG00000096433.10	2	-0.123488	0.107718	0.25163					0.010201	0.794044	FALSE
Breast_Mammary_Tissue_chr6_32707868_A2_ENSG00000112473.17	8	-0.0217621	0.242804	0.928583	-0.077103	-0.0548542	-0.123374	0.814026	7.169e-08	0.991772	FALSE
Breast_Mammary_Tissue_chr6_32707868_A2_ENSG00000112511.17	5	0.131543	0.313541	0.674821	0.212091	0.286937	0.06081	0.944158	0.000125623	0.955522	FALSE
Breast_Mammary_Tissue_chr6_32707868_A2_ENSG00000112514.15	11	0.0760669	0.105272	0.469943	-0.0122934	-0.0116662	-0.0608607	0.421364	6.97764e-11	0.904023	FALSE
Breast_Mammary_Tissue_chr6_32707868_A2_ENSG00000166278.14	3	-0.0838645	0.286939	0.770078	-0.0222338	0.000856168	0.529492	0.199463	1.1921e-05	0.972304	FALSE
Breast_Mammary_Tissue_chr6_32707868_A2_ENSG00000168394.10	7	-0.0963005	0.0760141	0.2052	-0.0804648	-0.0638553	0.0850091	0.275809	1.72383e-08	0.754949	FALSE
Breast_Mammary_Tissue_chr6_32707868_A2_ENSG00000168477.17	8	0.13234	0.128383	0.302624	0.242772	0.213632	0.449735	0.231702	2.31546e-07	0.825731	FALSE
Breast_Mammary_Tissue_chr6_32707868_A2_ENSG00000179344.16	10	0.0150898	0.0266194	0.570801	0.0335468	0.0326774	0.0557105	0.374143	0	0.93228	FALSE
Breast_Mammary_Tissue_chr6_32707868_A2_ENSG00000196126.11	6	0.050934	0.0537785	0.343584	0.0132634	0.00602238	-0.106278	0.0700771	2.26969e-32	0.851341	FALSE
Breast_Mammary_Tissue_chr6_32707868_A2_ENSG00000196301.3	5	-0.0327448	0.033051	0.321815	-0.0153435	-0.0171606	-0.0528415	0.793992	3.83817e-29	0.838469	FALSE
Breast_Mammary_Tissue_chr6_32707868_A2_ENSG00000196735.11	6	0.0760222	0.0299811	0.0112233	0.0659709	0.0664554	0.0686478	0.921151	7.80733e-43	0.21243	FALSE
Breast_Mammary_Tissue_chr6_32707868_A2_ENSG00000197283.14	5	-0.126537	0.108534	0.243664	-0.0997606	-0.0882599	-0.0997817	0.876159	4.75882e-07	0.788663	FALSE
Breast_Mammary_Tissue_chr6_32707868_A2_ENSG00000198502.5	7	-0.0103251	0.0274564	0.706876	-0.00547545	-0.00152945	0.0347799	0.278266	2.94483e-200	0.961925	FALSE
Breast_Mammary_Tissue_chr6_32707868_A2_ENSG00000202441.2	16	-0.0698013	0.0382414	0.0679589	0.000277043	-0.0232532	-0.0256618	0.598303	4.89442e-11	0.525274	FALSE
Breast_Mammary_Tissue_chr6_32707868_A2_ENSG00000204194.1	5	-0.0476251	0.062486	0.445957	-0.00537488	-0.0168778	-0.00217766	0.743628	0.00016467	0.895602	FALSE
Breast_Mammary_Tissue_chr6_32707868_A2_ENSG00000204209.11	5	0.232915	0.0846688	0.00594334	0.200575	0.184415	0.239036	0.97474	1.05383e-06	0.142157	FALSE
Breast_Mammary_Tissue_chr6_32707868_A2_ENSG00000204220.11	5	0.0432503	0.176124	0.806017	-0.143215	-0.284103	-0.377563	0.371006	9.46947e-07	0.977251	FALSE
Breast_Mammary_Tissue_chr6_32707868_A2_ENSG00000204227.4	14	-0.0210512	0.0523142	0.68739	0.0630657	0.0395828	0.229267	0.0442981	1.49175e-16	0.958143	FALSE
Breast_Mammary_Tissue_chr6_32707868_A2_ENSG00000204228.3	10	-0.153372	0.0839388	0.0676721	-0.124181	-0.130044	-0.0159336	0.395175	2.64417e-14	0.52461	FALSE
Breast_Mammary_Tissue_chr6_32707868_A2_ENSG00000204231.10	11	-0.148623	0.104901	0.156544	-0.179197	-0.192003	-0.0230135	0.654265	1.30717e-07	0.70074	FALSE
Breast_Mammary_Tissue_chr6_32707868_A2_ENSG00000204248.10	9	-0.0331247	0.0725432	0.647944	-0.0769452	-0.0464603	-0.641554	0.0215136	1.15192e-09	0.949284	FALSE
Breast_Mammary_Tissue_chr6_32707868_A2_ENSG00000204252.13	5	-0.0134382	0.0461485	0.770902	-0.00479764	-0.0675947	-0.106259	0.596959	1.43193e-09	0.972639	FALSE
Breast_Mammary_Tissue_chr6_32707868_A2_ENSG00000204256.12	12	0.13153	0.0537266	0.01436	0.0913658	0.0938684	0.185055	0.637648	3.76106e-11	0.246149	FALSE
Breast_Mammary_Tissue_chr6_32707868_A2_ENSG00000204257.14	15	0.0272666	0.0792851	0.730917	0.0600078	0.0406868	-0.073979	0.45532	3.22754e-12	0.965827	FALSE
Breast_Mammary_Tissue_chr6_32707868_A2_ENSG00000204261.8	12	0.00783878	0.117777	0.946935	-0.0556436	-0.00821731	-0.143987	0.459264	3.58209e-09	0.993685	FALSE
Breast_Mammary_Tissue_chr6_32707868_A2_ENSG00000204264.8	10	0.135294	0.135264	0.317202	-0.0190299	-0.00995336	0.135704	0.999104	2.13139e-12	0.835636	FALSE
Breast_Mammary_Tissue_chr6_32707868_A2_ENSG00000204267.13	6	-0.00769482	0.0722621	0.915198	-0.000387286	-0.00106255	0.0578481	0.74203	1.17045e-19	0.990405	FALSE
Breast_Mammary_Tissue_chr6_32707868_A2_ENSG00000204287.13	4	-0.0696029	0.137087	0.611644	0.0112987	0.0485905	0.263613	0.0446804	7.7726e-13	0.941471	FALSE
Breast_Mammary_Tissue_chr6_32707868_A2_ENSG00000204290.10	6	0.0664442	0.0491082	0.176051	0.050391	0.058122	0.0379256	0.743855	1.62824e-09	0.725121	FALSE
Breast_Mammary_Tissue_chr6_32707868_A2_ENSG00000204301.6	4	0.169927	0.108631	0.117756	0.1726	0.125393	0.17567	0.989196	1.49406e-46	0.639979	FALSE
Breast_Mammary_Tissue_chr6_32707868_A2_ENSG00000204304.11	3	-0.107901	0.0819346	0.187867	-0.109922	-0.113372	-0.13457	0.867572	1.51609e-08	0.737245	FALSE
Breast_Mammary_Tissue_chr6_32707868_A2_ENSG00000204305.13	3	0.00466511	0.0861076	0.956794	-0.0190691	-0.0196163	-0.318981	0.246209	2.99556e-10	0.994614	FALSE
Breast_Mammary_Tissue_chr6_32707868_A2_ENSG00000204308.7	3	-0.159866	0.0849871	0.0599642	-0.136062	-0.136203	-0.0533655	0.762996	1.02946e-05	0.501227	FALSE
Breast_Mammary_Tissue_chr6_32707868_A2_ENSG00000204310.12	4	-0.225366	0.084937	0.00797007	-0.189674	-0.179121	-0.16347	0.627812	7.73045e-06	0.172251	FALSE
Breast_Mammary_Tissue_chr6_32707868_A2_ENSG00000204314.10	8	-0.252518	0.0943347	0.00743235	-0.14512	-0.152411	-0.0696466	0.346621	6.6859e-18	0.164833	FALSE
Breast_Mammary_Tissue_chr6_32707868_A2_ENSG00000204315.3	14	0.0693894	0.0920673	0.45104	-0.00477288	0.0266031	0.0124204	0.755457	3.03733e-09	0.897414	FALSE
Breast_Mammary_Tissue_chr6_32707868_A2_ENSG00000204338.8	9	-0.0927859	0.0286511	0.00120172	-0.0645204	-0.0673149	-0.0420792	0.340608	4.76603e-27	0.0468209	TRUE
Breast_Mammary_Tissue_chr6_32707868_A2_ENSG00000204344.14	13	-0.0665386	0.0604991	0.271408	-0.104225	-0.0938497	-0.202591	0.0738319	1.35027e-17	0.807765	FALSE
Breast_Mammary_Tissue_chr6_32707868_A2_ENSG00000204348.9	8	0.136531	0.100214	0.173073	0.156563	0.161615	0.284011	0.336089	2.01596e-13	0.721494	FALSE
Breast_Mammary_Tissue_chr6_32707868_A2_ENSG00000204351.11	4	0.0107332	0.0461724	0.816181	-0.000432094	0.00531667	-0.0525833	0.286669	1.70446e-15	0.978499	FALSE
Breast_Mammary_Tissue_chr6_32707868_A2_ENSG00000204356.13	11	0.074545	0.122116	0.541569	0.1593	0.169137	0.169215	0.743071	6.22513e-12	0.924105	FALSE
Breast_Mammary_Tissue_chr6_32707868_A2_ENSG00000204366.3	4	-0.118825	0.0968734	0.219974	-0.0941313	-0.0743583	-0.19765	0.920936	4.59544e-06	0.7698	FALSE
Breast_Mammary_Tissue_chr6_32707868_A2_ENSG00000204371.11	5	-0.208689	0.257337	0.417391	-0.391511	-0.281957	-0.370322	0.925035	0.000132707	0.884113	FALSE
Breast_Mammary_Tissue_chr6_32707868_A2_ENSG00000204385.10	4	-0.288355	0.126428	0.0225615	-0.256177	-0.255674	0.160245	0.520947	0.000289293	0.318667	FALSE
Breast_Mammary_Tissue_chr6_32707868_A2_ENSG00000204386.10	4	-0.0115861	0.128842	0.928347	-0.071182	-0.0777246	0.0799132	0.689176	0.000100824	0.991772	FALSE
Breast_Mammary_Tissue_chr6_32707868_A2_ENSG00000204387.12	3	-0.118781	0.216276	0.58286	-0.0458369	-0.0256251	0.505235	0.21192	2.77679e-05	0.935399	FALSE
Breast_Mammary_Tissue_chr6_32707868_A2_ENSG00000204388.6	3	0.0782456	0.104371	0.453442	0.0919412	0.114432	0.504367	0.374489	1.23676e-05	0.898092	FALSE
Breast_Mammary_Tissue_chr6_32707868_A2_ENSG00000204389.9	3	-0.0660941	0.107661	0.539275	-0.0817542	-0.117144	-0.528675	0.333221	1.62729e-05	0.92373	FALSE
Breast_Mammary_Tissue_chr6_32707868_A2_ENSG00000204390.9	3	0.0930548	0.08114	0.251447	0.0774753	0.0481983	0.216921	0.637681	0.000711213	0.793963	FALSE
Breast_Mammary_Tissue_chr6_32707868_A2_ENSG00000204392.10	11	-0.0830357	0.100571	0.409007	-0.0156177	0.00348473	0.0986721	0.162382	5.01945e-07	0.881012	FALSE
Breast_Mammary_Tissue_chr6_32707868_A2_ENSG00000204394.12	10	-0.266865	0.134252	0.0468344	-0.222916	-0.219996	-0.0866353	0.414598	2.14701e-06	0.45158	FALSE
Breast_Mammary_Tissue_chr6_32707868_A2_ENSG00000204396.10	2	-0.176684	0.13752	0.198867					0.00354568	0.748571	FALSE
Breast_Mammary_Tissue_chr6_32707868_A2_ENSG00000204410.14	4	-0.0354725	0.260111	0.891525	0.067243	0.0756426	0.64749	0.480452	0.000260102	0.987371	FALSE
Breast_Mammary_Tissue_chr6_32707868_A2_ENSG00000204420.8	5	0.0212132	0.131309	0.871659	-0.00714334	0.0136686	0.124311	0.736635	0.00063375	0.98522	FALSE
Breast_Mammary_Tissue_chr6_32707868_A2_ENSG00000204421.2	1	-0.429467	0.144541	0.00296589					0.151035	0.0891467	FALSE
Breast_Mammary_Tissue_chr6_32707868_A2_ENSG00000213654.9	15	0.166643	0.139435	0.232037	-0.146695	-0.270582	-0.0120785	0.599778	3.58916e-08	0.778854	FALSE
Breast_Mammary_Tissue_chr6_32707868_A2_ENSG00000213676.10	6	-0.0765604	0.060576	0.206276	-0.0898311	-0.088564	0.126333	0.455644	4.95771e-20	0.75596	FALSE
Breast_Mammary_Tissue_chr6_32707868_A2_ENSG00000213719.8	6	-0.175754	0.219045	0.422342	-0.157042	-0.172227	-0.288134	0.774211	1.70269e-06	0.886076	FALSE
Breast_Mammary_Tissue_chr6_32707868_A2_ENSG00000213722.8	5	-0.012788	0.285883	0.964321	-0.22505	-0.240532	-2.37244	0.0334299	0.000797777	0.995421	FALSE
Breast_Mammary_Tissue_chr6_32707868_A2_ENSG00000221988.12	10	0.0443444	0.127259	0.727497	0.111832	0.0853315	0.302313	0.254986	3.90951e-07	0.965126	FALSE
Breast_Mammary_Tissue_chr6_32707868_A2_ENSG00000223501.8	5	0.127718	0.140513	0.363381	0.0195578	0.00308806	1.01074	0.169081	1.62541e-07	0.86089	FALSE
Breast_Mammary_Tissue_chr6_32707868_A2_ENSG00000223534.1	8	0.0539579	0.0460319	0.241123	0.0714237	0.0782751	0.0757404	0.773864	1.09479e-68	0.786272	FALSE
Breast_Mammary_Tissue_chr6_32707868_A2_ENSG00000223865.10	11	-0.0181164	0.0533241	0.734052	0.022593	0.00888768	0.179077	0.35602	8.05467e-14	0.966015	FALSE
Breast_Mammary_Tissue_chr6_32707868_A2_ENSG00000224389.8	6	-0.101217	0.0885601	0.253074	-0.129715	-0.12758	-0.272075	0.313333	5.12681e-11	0.795187	FALSE
Breast_Mammary_Tissue_chr6_32707868_A2_ENSG00000224557.7	8	0.0341651	0.0216983	0.115361	0.0380816	0.0426758	0.0601552	0.374578	9.76973e-118	0.63577	FALSE
Breast_Mammary_Tissue_chr6_32707868_A2_ENSG00000224796.1	7	-0.0255589	0.026892	0.341895	-0.0289482	-0.0303424	-0.0873798	0.264512	8.89449e-44	0.850423	FALSE
Breast_Mammary_Tissue_chr6_32707868_A2_ENSG00000225914.1	5	-0.0497305	0.0797103	0.532699	-0.0389991	-0.0333993	0.067879	0.47226	4.98879e-10	0.922386	FALSE
Breast_Mammary_Tissue_chr6_32707868_A2_ENSG00000227057.9	6	0.095871	0.232699	0.680342	0.0996363	0.132032	1.04313	0.162512	2.52067e-06	0.956638	FALSE
Breast_Mammary_Tissue_chr6_32707868_A2_ENSG00000228727.8	4	0.327135	0.142724	0.0219013	0.210702	0.00818101	0.834451	0.213074	0.000733793	0.313506	FALSE
Breast_Mammary_Tissue_chr6_32707868_A2_ENSG00000228962.1	5	-0.0109061	0.0744432	0.883525	-0.034888	-0.0349765	-0.173647	0.309058	1.1281e-11	0.986326	FALSE
Breast_Mammary_Tissue_chr6_32707868_A2_ENSG00000229391.7	5	-0.00807267	0.0267753	0.763035	-0.0260223	-0.002463	0.0590817	0.245489	3.52592e-135	0.971024	FALSE
Breast_Mammary_Tissue_chr6_32707868_A2_ENSG00000231389.7	5	0.0157487	0.128705	0.902611	-0.0763671	-0.0768224	-0.0186063	0.883421	3.17457e-14	0.988821	FALSE
Breast_Mammary_Tissue_chr6_32707868_A2_ENSG00000231500.6	5	0.15922	0.0592115	0.00716646	0.172788	0.167007	0.216489	0.455939	8.03996e-21	0.160978	FALSE
Breast_Mammary_Tissue_chr6_32707868_A2_ENSG00000231852.6	7	-0.0897062	0.088337	0.309868	-0.128116	-0.133395	-0.398447	0.209815	1.25773e-10	0.830937	FALSE
Breast_Mammary_Tissue_chr6_32707868_A2_ENSG00000231925.11	4	-0.00537994	0.11782	0.96358	0.00882747	0.00608581	-0.113145	0.868661	1.47823e-06	0.995401	FALSE
Breast_Mammary_Tissue_chr6_32707868_A2_ENSG00000232629.8	6	-0.0202085	0.0267082	0.449265	-0.0316057	-0.0302799	-0.0637325	0.261181	3.64377e-186	0.896655	FALSE
Breast_Mammary_Tissue_chr6_32707868_A2_ENSG00000232940.5	12	-0.0590173	0.0525854	0.261729	0.0291592	-0.000976307	0.0721063	0.299723	5.95988e-11	0.800508	FALSE
Breast_Mammary_Tissue_chr6_32707868_A2_ENSG00000235863.3	7	0.11987	0.115553	0.299567	0.189827	0.203494	-0.265762	0.0810245	4.40366e-09	0.824391	FALSE
Breast_Mammary_Tissue_chr6_32707868_A2_ENSG00000236104.2	5	-0.116092	0.141204	0.410988	-0.110832	0.163164	0.319036	0.369814	1.3293e-07	0.881829	FALSE
Breast_Mammary_Tissue_chr6_32707868_A2_ENSG00000237080.2	3	0.143748	0.130528	0.270772	0.0241196	0.0149387	0.968828	0.245057	0.00210039	0.807144	FALSE
Breast_Mammary_Tissue_chr6_32707868_A2_ENSG00000237441.9	8	-0.0788684	0.156859	0.615106	0.0283947	0.032903	0.314512	0.144577	4.46372e-08	0.942046	FALSE
Breast_Mammary_Tissue_chr6_32707868_A2_ENSG00000237541.3	10	-0.015848	0.0153669	0.302396	-0.0115412	-0.0152642	-0.0146211	0.945726	1.11036e-185	0.825727	FALSE
Breast_Mammary_Tissue_chr6_32707868_A2_ENSG00000237649.7	11	0.0544193	0.110674	0.622926	0.0212348	0.0528525	-0.0504677	0.710071	1.94395e-06	0.943668	FALSE
Breast_Mammary_Tissue_chr6_32707868_A2_ENSG00000240065.7	5	0.0254384	0.0824718	0.75774	-0.0160967	-0.0131056	-0.245481	0.0375688	2.18504e-28	0.970097	FALSE
Breast_Mammary_Tissue_chr6_32707868_A2_ENSG00000241106.6	9	0.0243527	0.0187207	0.193313	0.0183109	0.0173193	0.000749165	0.395539	7.38256e-85	0.742082	FALSE
Breast_Mammary_Tissue_chr6_32707868_A2_ENSG00000241404.6	6	0.0477173	0.142018	0.736876	0.0674897	0.155135	-0.375503	0.134131	5.78338e-07	0.966542	FALSE
Breast_Mammary_Tissue_chr6_32707868_A2_ENSG00000242574.8	7	0.14376	0.09596	0.134102	0.0959005	0.0783538	0.337958	0.553139	1.81822e-09	0.667992	FALSE
Breast_Mammary_Tissue_chr6_32707868_A2_ENSG00000243649.8	5	-0.419772	0.101146	3.32239e-05	-0.392784	-0.392078	-0.796068	0.372078	0.000466265	0.00259093	TRUE
Breast_Mammary_Tissue_chr6_32707868_A2_ENSG00000244731.7	10	-0.0686387	0.0402826	0.0883944	-0.0719607	-0.0708922	-0.0606135	0.918149	9.94882e-29	0.579119	FALSE
Breast_Mammary_Tissue_chr6_32707868_A2_ENSG00000248290.1	3	0.0326426	0.039852	0.412732	0.0247513	-0.00981376	0.324741	0.424148	1.82302e-09	0.882443	FALSE
Breast_Mammary_Tissue_chr6_32707868_A2_ENSG00000250535.1	8	0.0324754	0.0263148	0.21716	0.0324705	0.0551631	0.079359	0.0660604	1.88184e-33	0.767169	FALSE
Breast_Mammary_Tissue_chr6_32707868_A2_ENSG00000252743.1	2	0.0602672	0.0897652	0.501974					0.00117447	0.913171	FALSE
Breast_Mammary_Tissue_chr6_32707868_A2_ENSG00000272217.1	15	-0.0146653	0.0441888	0.73998	-0.0266205	-0.0268728	0.0160338	0.614383	5.96597e-13	0.966728	FALSE
Breast_Mammary_Tissue_chr6_32707868_A2_ENSG00000281756.1	4	-0.0304216	0.0936614	0.745329	0.0287111	0.0296441	0.185211	0.187025	0.000161899	0.967501	FALSE
Breast_Mammary_Tissue_chr6_32707868_B2_ENSG00000030110.12	10	0.0811933	0.0519808	0.118291	0.0549849	0.060598	0.0801197	0.985493	2.67545e-10	0.640764	FALSE
Breast_Mammary_Tissue_chr6_32707868_B2_ENSG00000096433.10	2	-0.12089	0.0723505	0.0947435					0.010234	0.594106	FALSE
Breast_Mammary_Tissue_chr6_32707868_B2_ENSG00000112473.17	8	-0.0439301	0.155434	0.777461	-0.0491164	-0.0636773	-0.274379	0.390451	5.29162e-08	0.973809	FALSE
Breast_Mammary_Tissue_chr6_32707868_B2_ENSG00000112511.17	5	0.0754247	0.19434	0.697937	0.0990289	0.133588	-0.0782705	0.806881	0.000114177	0.960425	FALSE
Breast_Mammary_Tissue_chr6_32707868_B2_ENSG00000112514.15	11	0.120174	0.06881	0.0807304	0.0306665	0.027829	0.0830774	0.751374	6.06773e-11	0.559648	FALSE
Breast_Mammary_Tissue_chr6_32707868_B2_ENSG00000166278.14	3	0.0173696	0.24857	0.944291	0.0656909	0.088	0.582952	0.13586	1.21104e-05	0.993497	FALSE
Breast_Mammary_Tissue_chr6_32707868_B2_ENSG00000168394.10	7	-0.0285907	0.0513946	0.578007	-0.0289525	-0.0364497	0.070233	0.385011	1.55236e-08	0.934359	FALSE
Breast_Mammary_Tissue_chr6_32707868_B2_ENSG00000168477.17	8	0.0941622	0.0874761	0.281733	0.101896	0.115651	0.385972	0.0651883	1.9462e-07	0.815156	FALSE
Breast_Mammary_Tissue_chr6_32707868_B2_ENSG00000179344.16	10	0.00875676	0.0149931	0.559185	0.0148424	0.00997535	-0.00252175	0.683031	0	0.929028	FALSE
Breast_Mammary_Tissue_chr6_32707868_B2_ENSG00000196126.11	6	0.0132805	0.0315608	0.673909	0.0201615	0.0139719	-0.0218117	0.476263	1.79271e-32	0.955318	FALSE
Breast_Mammary_Tissue_chr6_32707868_B2_ENSG00000196301.3	5	-0.0224257	0.0200269	0.262809	-0.02661	-0.0350248	-0.0473614	0.574501	2.9569e-29	0.800939	FALSE
Breast_Mammary_Tissue_chr6_32707868_B2_ENSG00000196735.11	6	0.0257511	0.0188526	0.171965	0.0190974	0.0190596	0.0160531	0.814646	4.44433e-43	0.720386	FALSE
Breast_Mammary_Tissue_chr6_32707868_B2_ENSG00000197283.14	5	-0.150213	0.125222	0.230307	0.0368748	0.0350157	-0.0988308	0.795134	5.0476e-07	0.777556	FALSE
Breast_Mammary_Tissue_chr6_32707868_B2_ENSG00000198502.5	7	0.0144244	0.0143324	0.314212	0.0188111	0.0140586	0.0236608	0.668448	1.19784e-200	0.833959	FALSE
Breast_Mammary_Tissue_chr6_32707868_B2_ENSG00000202441.2	16	-0.0261534	0.0271605	0.335587	-0.0151508	-0.0042348	0.0381065	0.278029	3.82572e-11	0.846568	FALSE
Breast_Mammary_Tissue_chr6_32707868_B2_ENSG00000204194.1	5	-0.0750196	0.0395531	0.0578698	-0.0635593	-0.0650235	-0.0510462	0.77823	0.000150528	0.494785	FALSE
Breast_Mammary_Tissue_chr6_32707868_B2_ENSG00000204209.11	6	0.153101	0.0727899	0.0354375	0.149858	0.162042	0.234001	0.761219	4.19666e-07	0.400206	FALSE
Breast_Mammary_Tissue_chr6_32707868_B2_ENSG00000204220.11	5	0.0149083	0.147008	0.919224	0.22717	0.234476	-0.427312	0.2351	8.98274e-07	0.990811	FALSE
Breast_Mammary_Tissue_chr6_32707868_B2_ENSG00000204227.4	14	0.0204232	0.0432108	0.636469	0.0471126	0.0307776	0.0884762	0.49804	1.4048e-16	0.946883	FALSE
Breast_Mammary_Tissue_chr6_32707868_B2_ENSG00000204228.3	10	-0.13634	0.0467421	0.00353589	-0.123609	-0.126728	-0.0728013	0.482022	1.62748e-14	0.100692	FALSE
Breast_Mammary_Tissue_chr6_32707868_B2_ENSG00000204231.10	11	-0.0631388	0.0614766	0.304403	-0.094184	-0.0902893	-0.0939873	0.853415	1.05053e-07	0.827062	FALSE
Breast_Mammary_Tissue_chr6_32707868_B2_ENSG00000204248.10	10	-0.0434224	0.0332196	0.191167	-0.0741107	-0.0606198	-0.20485	0.229419	5.68625e-11	0.740107	FALSE
Breast_Mammary_Tissue_chr6_32707868_B2_ENSG00000204252.13	6	0.0498362	0.0546351	0.361682	0.0676032	0.0533733	0.0595984	0.944906	2.0854e-09	0.859964	FALSE
Breast_Mammary_Tissue_chr6_32707868_B2_ENSG00000204256.12	12	0.060003	0.0351256	0.0875917	0.00332206	0.0290931	0.128723	0.377237	3.25806e-11	0.577355	FALSE
Breast_Mammary_Tissue_chr6_32707868_B2_ENSG00000204257.14	14	0.00989007	0.0626181	0.874502	0.0447723	0.0323989	-0.017693	0.803811	4.2862e-12	0.985473	FALSE
Breast_Mammary_Tissue_chr6_32707868_B2_ENSG00000204261.8	12	0.0311382	0.0636707	0.624806	0.031114	0.0244673	0.0749658	0.716083	2.65257e-09	0.944087	FALSE
Breast_Mammary_Tissue_chr6_32707868_B2_ENSG00000204264.8	10	0.0491741	0.0763748	0.519671	-0.058799	-0.0360113	-0.0625911	0.575072	1.28868e-12	0.918302	FALSE
Breast_Mammary_Tissue_chr6_32707868_B2_ENSG00000204267.13	6	0.0120627	0.0412745	0.770091	0.0321977	0.0372634	0.0954469	0.438755	8.55953e-20	0.972311	FALSE
Breast_Mammary_Tissue_chr6_32707868_B2_ENSG00000204287.13	4	-0.0333962	0.0940629	0.722559	0.0175327	0.0345468	0.189503	0.0667902	6.13454e-13	0.964137	FALSE
Breast_Mammary_Tissue_chr6_32707868_B2_ENSG00000204290.10	6	-0.0124366	0.0289035	0.666993	-0.0264099	-0.0283908	0.0296779	0.426903	1.5382e-09	0.953991	FALSE
Breast_Mammary_Tissue_chr6_32707868_B2_ENSG00000204301.6	5	0.0898202	0.0560876	0.109283	0.0830399	0.0698323	0.0141713	0.697319	3.30912e-47	0.623983	FALSE
Breast_Mammary_Tissue_chr6_32707868_B2_ENSG00000204304.11	3	0.0261584	0.0503872	0.603658	0.020871	0.0200705	0.00331533	0.813313	1.2544e-08	0.939642	FALSE
Breast_Mammary_Tissue_chr6_32707868_B2_ENSG00000204305.13	3	0.0184292	0.0471463	0.695876	0.00283831	0.00298934	-0.137002	0.292656	2.59997e-10	0.960072	FALSE
Breast_Mammary_Tissue_chr6_32707868_B2_ENSG00000204308.7	4	-0.110078	0.0856032	0.198473	-0.0952205	-0.0978254	-0.296641	0.32521	9.65791e-06	0.748135	FALSE
Breast_Mammary_Tissue_chr6_32707868_B2_ENSG00000204310.12	4	-0.100098	0.0590091	0.0898271	-0.0761201	-0.0740469	-0.0605084	0.657931	6.6288e-06	0.582825	FALSE
Breast_Mammary_Tissue_chr6_32707868_B2_ENSG00000204314.10	8	-0.144016	0.0496633	0.00373347	-0.0789702	-0.0839264	-0.0630136	0.430812	3.27443e-18	0.104559	FALSE
Breast_Mammary_Tissue_chr6_32707868_B2_ENSG00000204315.3	14	0.0617716	0.0638449	0.333281	0.0379416	0.0421616	0.0538124	0.949317	2.19583e-09	0.845289	FALSE
Breast_Mammary_Tissue_chr6_32707868_B2_ENSG00000204338.8	10	-0.0489966	0.022957	0.0328203	-0.0430202	-0.0460817	-0.0647065	0.713032	2.78571e-27	0.385709	FALSE
Breast_Mammary_Tissue_chr6_32707868_B2_ENSG00000204344.14	14	-0.0437598	0.0407054	0.282358	-0.0645807	-0.0731385	-0.0608907	0.788534	2.73207e-19	0.815296	FALSE
Breast_Mammary_Tissue_chr6_32707868_B2_ENSG00000204348.9	8	0.0783213	0.0609868	0.19906	0.0661944	0.0640865	0.12341	0.639905	1.56478e-13	0.748891	FALSE
Breast_Mammary_Tissue_chr6_32707868_B2_ENSG00000204351.11	10	-0.00238997	0.0250856	0.924098	-0.00268388	-0.00438967	0.0284558	0.548743	5.22631e-22	0.991201	FALSE
Breast_Mammary_Tissue_chr6_32707868_B2_ENSG00000204356.13	11	0.0367139	0.0771917	0.634345	0.0585908	0.0666511	0.00194069	0.848756	4.71779e-12	0.946505	FALSE
Breast_Mammary_Tissue_chr6_32707868_B2_ENSG00000204366.3	4	-0.0928337	0.0577472	0.107926	-0.0540098	-0.049124	0.0244829	0.784371	4.15518e-06	0.621495	FALSE
Breast_Mammary_Tissue_chr6_32707868_B2_ENSG00000204371.11	5	-0.0159535	0.119419	0.893725	-0.125661	-0.112549	-0.569832	0.535035	0.000113748	0.987857	FALSE
Breast_Mammary_Tissue_chr6_32707868_B2_ENSG00000204385.10	4	-0.266747	0.0952871	0.0051198	-0.246689	-0.238284	0.0764611	0.490789	0.000285258	0.129432	FALSE
Breast_Mammary_Tissue_chr6_32707868_B2_ENSG00000204386.10	11	-0.00879055	0.0573699	0.87822	-0.0431412	-0.034426	-0.00209855	0.93752	2.40805e-07	0.985796	FALSE
Breast_Mammary_Tissue_chr6_32707868_B2_ENSG00000204387.12	3	-0.0691744	0.108918	0.525359	-0.0322774	-0.00047458	0.246306	0.273968	2.40418e-05	0.920263	FALSE
Breast_Mammary_Tissue_chr6_32707868_B2_ENSG00000204388.6	3	0.00519942	0.113053	0.963317	0.0356076	0.045037	0.353476	0.540483	1.22139e-05	0.995369	FALSE
Breast_Mammary_Tissue_chr6_32707868_B2_ENSG00000204389.9	3	-0.0252671	0.0511747	0.621488	-0.0327556	-0.0542913	-0.200549	0.456143	1.4555e-05	0.943421	FALSE
Breast_Mammary_Tissue_chr6_32707868_B2_ENSG00000204390.9	3	0.0274402	0.055551	0.621332	0.0289818	0.0471841	-0.0545408	0.646765	0.000664823	0.943421	FALSE
Breast_Mammary_Tissue_chr6_32707868_B2_ENSG00000204392.10	11	-0.0150452	0.0857831	0.860776	0.00042664	0.0343838	0.0513311	0.574603	4.72557e-07	0.983778	FALSE
Breast_Mammary_Tissue_chr6_32707868_B2_ENSG00000204394.12	11	-0.100657	0.121069	0.405744	-0.113392	-0.115369	-0.0783972	0.884659	2.45469e-07	0.879472	FALSE
Breast_Mammary_Tissue_chr6_32707868_B2_ENSG00000204396.10	2	-0.11415	0.0855425	0.182066					0.00335661	0.731756	FALSE
Breast_Mammary_Tissue_chr6_32707868_B2_ENSG00000204410.14	4	-0.0166593	0.184148	0.927916	0.0484918	0.0450767	0.708368	0.279774	0.00024427	0.991772	FALSE
Breast_Mammary_Tissue_chr6_32707868_B2_ENSG00000204420.8	5	0.0287817	0.0802515	0.719862	0.0200325	0.0192125	0.136633	0.541809	0.000588526	0.963797	FALSE
Breast_Mammary_Tissue_chr6_32707868_B2_ENSG00000204421.2	1	-0.369737	0.0991532	0.000192284					0.1492	0.0113729	FALSE
Breast_Mammary_Tissue_chr6_32707868_B2_ENSG00000213654.9	10	0.0633876	0.117099	0.588289	-0.0956115	-0.107242	0.178699	0.539462	1.87099e-06	0.93677	FALSE
Breast_Mammary_Tissue_chr6_32707868_B2_ENSG00000213676.10	6	-0.0350476	0.0430823	0.415929	-0.0319194	-0.0532338	0.199901	0.200454	4.50151e-20	0.883487	FALSE
Breast_Mammary_Tissue_chr6_32707868_B2_ENSG00000213719.8	6	-0.138197	0.104853	0.1875	-0.182243	-0.158021	-0.257091	0.520241	1.40427e-06	0.736708	FALSE
Breast_Mammary_Tissue_chr6_32707868_B2_ENSG00000213722.8	5	0.0427744	0.188206	0.82021	-0.109389	-0.188808	-1.37784	0.0909789	0.000716263	0.979023	FALSE
Breast_Mammary_Tissue_chr6_32707868_B2_ENSG00000221988.12	10	0.0688964	0.0760431	0.364927	0.0671928	0.0830267	0.13723	0.677658	2.72547e-07	0.86168	FALSE
Breast_Mammary_Tissue_chr6_32707868_B2_ENSG00000223501.8	5	0.0909344	0.0680271	0.181308	0.0836589	0.0819553	0.23073	0.676644	1.42371e-07	0.730819	FALSE
Breast_Mammary_Tissue_chr6_32707868_B2_ENSG00000223534.1	8	0.0257591	0.0296561	0.385069	0.0260017	0.0266262	0.0625282	0.417292	6.23577e-69	0.871775	FALSE
Breast_Mammary_Tissue_chr6_32707868_B2_ENSG00000223865.10	8	0.0263339	0.0567364	0.642545	0.0615532	0.0664648	0.270082	0.298553	2.51314e-13	0.948191	FALSE
Breast_Mammary_Tissue_chr6_32707868_B2_ENSG00000224389.8	7	-0.0603281	0.0422614	0.153436	-0.0588331	-0.0707353	-0.206362	0.0631168	3.95055e-11	0.696817	FALSE
Breast_Mammary_Tissue_chr6_32707868_B2_ENSG00000224557.7	8	0.0293703	0.0124007	0.0178635	0.0297943	0.0292385	0.0464337	0.272198	4.38772e-118	0.28021	FALSE
Breast_Mammary_Tissue_chr6_32707868_B2_ENSG00000224796.1	10	-0.0138647	0.0167053	0.406564	-0.0207805	-0.0194568	0.0207569	0.278036	7.39904e-48	0.879783	FALSE
Breast_Mammary_Tissue_chr6_32707868_B2_ENSG00000225914.1	5	-0.0307174	0.0355863	0.388038	-0.0165295	-0.0128957	0.0370182	0.345603	3.67106e-10	0.87325	FALSE
Breast_Mammary_Tissue_chr6_32707868_B2_ENSG00000227057.9	6	0.14318	0.171768	0.404525	0.116964	0.135703	0.499965	0.49601	2.4441e-06	0.878883	FALSE
Breast_Mammary_Tissue_chr6_32707868_B2_ENSG00000228727.8	4	0.180473	0.12008	0.132852	0.183732	0.20713	0.427443	0.485383	0.000688026	0.665576	FALSE
Breast_Mammary_Tissue_chr6_32707868_B2_ENSG00000228962.1	5	-0.00479611	0.0448676	0.914872	-0.0167998	-0.0174234	-0.13007	0.159521	8.05801e-12	0.990367	FALSE
Breast_Mammary_Tissue_chr6_32707868_B2_ENSG00000229391.7	5	-0.00752093	0.0137676	0.584876	-0.00185788	-0.000503675	0.00603543	0.663816	1.79215e-135	0.935871	FALSE
Breast_Mammary_Tissue_chr6_32707868_B2_ENSG00000231389.7	5	-0.119285	0.0395947	0.00258966	-0.133476	-0.137009	-0.147855	0.738458	1.25744e-15	0.0813284	FALSE
Breast_Mammary_Tissue_chr6_32707868_B2_ENSG00000231500.6	5	0.106176	0.0389732	0.006443	0.110587	0.114157	0.124112	0.705322	6.24499e-21	0.149889	FALSE
Breast_Mammary_Tissue_chr6_32707868_B2_ENSG00000231852.6	9	-0.0347934	0.0659824	0.597976	-0.0582904	-0.0699147	-0.342255	0.0560697	5.50105e-11	0.938172	FALSE
Breast_Mammary_Tissue_chr6_32707868_B2_ENSG00000231925.11	4	0.0393447	0.107936	0.715472	0.0467455	0.0641394	0.0510189	0.98372	1.45602e-06	0.963165	FALSE
Breast_Mammary_Tissue_chr6_32707868_B2_ENSG00000232629.8	6	-0.00909393	0.0178043	0.609511	-0.0135475	-0.0136467	-0.0390128	0.235682	1.96638e-186	0.940852	FALSE
Breast_Mammary_Tissue_chr6_32707868_B2_ENSG00000232940.5	12	-0.0542812	0.0324827	0.0947058	-0.02004	-0.00144668	-0.00793964	0.54535	4.49324e-11	0.594043	FALSE
Breast_Mammary_Tissue_chr6_32707868_B2_ENSG00000235863.3	7	0.0712841	0.0600512	0.235206	0.0289779	0.0120946	-0.078185	0.203606	3.68011e-09	0.781708	FALSE
Breast_Mammary_Tissue_chr6_32707868_B2_ENSG00000236104.2	5	-0.0773671	0.0871006	0.374406	0.057498	0.0697301	0.145126	0.427878	4.8052e-08	0.866556	FALSE
Breast_Mammary_Tissue_chr6_32707868_B2_ENSG00000237080.2	3	0.10251	0.10684	0.33732	0.00150401	0.000973283	0.814622	0.198626	0.00200909	0.847872	FALSE
Breast_Mammary_Tissue_chr6_32707868_B2_ENSG00000237441.9	8	-0.0927671	0.0675551	0.169688	-0.0751652	-0.0657319	-0.0852109	0.945327	3.21798e-08	0.716991	FALSE
Breast_Mammary_Tissue_chr6_32707868_B2_ENSG00000237541.3	9	-0.0101629	0.0128145	0.427736	-0.00828859	-0.00854203	0.0428688	0.0436638	3.77684e-216	0.888249	FALSE
Breast_Mammary_Tissue_chr6_32707868_B2_ENSG00000237649.7	11	0.0345208	0.0874538	0.69304	0.0684059	0.0745929	-0.0336042	0.763406	1.71698e-06	0.959436	FALSE
Breast_Mammary_Tissue_chr6_32707868_B2_ENSG00000240065.7	4	0.0177037	0.0684731	0.795982	-0.00670396	-0.0138585	-0.151379	0.0767439	1.65087e-28	0.975779	FALSE
Breast_Mammary_Tissue_chr6_32707868_B2_ENSG00000241106.6	9	0.00280839	0.0162516	0.862804	-0.00325393	-0.00142495	-0.0468514	0.0280381	2.18023e-87	0.983857	FALSE
Breast_Mammary_Tissue_chr6_32707868_B2_ENSG00000241404.6	16	0.0132617	0.0696168	0.848921	0.014002	0.0106671	0.0692886	0.593141	2.91001e-11	0.982406	FALSE
Breast_Mammary_Tissue_chr6_32707868_B2_ENSG00000242574.8	7	0.0772372	0.0527136	0.14286	0.0500347	0.0392114	0.177432	0.558227	1.44705e-09	0.682338	FALSE
Breast_Mammary_Tissue_chr6_32707868_B2_ENSG00000243649.8	5	-0.308728	0.0697048	9.46389e-06	-0.297628	-0.295496	-0.363609	0.83354	0.00042367	0.000886832	TRUE
Breast_Mammary_Tissue_chr6_32707868_B2_ENSG00000244731.7	11	-0.0387365	0.0231452	0.0942029	-0.0436564	-0.0431358	-0.0593683	0.62283	1.86389e-29	0.592955	FALSE
Breast_Mammary_Tissue_chr6_32707868_B2_ENSG00000248290.1	3	0.043767	0.0412515	0.288699	0.0124508	-0.00900106	0.398718	0.266889	1.89293e-09	0.818418	FALSE
Breast_Mammary_Tissue_chr6_32707868_B2_ENSG00000250535.1	9	0.0266613	0.0144999	0.0659559	0.0362788	0.0263891	0.0575141	0.063462	5.87141e-34	0.51957	FALSE
Breast_Mammary_Tissue_chr6_32707868_B2_ENSG00000252743.1	2	0.0809534	0.0494636	0.101708					0.00121636	0.608338	FALSE
Breast_Mammary_Tissue_chr6_32707868_B2_ENSG00000272217.1	14	-0.042864	0.0235717	0.0689947	-0.0492386	-0.0436155	-0.0038359	0.325963	1.92453e-13	0.528329	FALSE
Breast_Mammary_Tissue_chr6_32707868_B2_ENSG00000281756.1	4	0.000396341	0.0727935	0.995656	0.0466002	0.0520769	0.217381	0.106852	0.00015621	0.999463	FALSE
Breast_Mammary_Tissue_chr6_41522644_B2_ENSG00000001167.14	8	0.01806	0.0261222	0.489334	0.0326077	0.0268459	0.0281838	0.78598	1.20946e-26	0.909622	FALSE
Breast_Mammary_Tissue_chr6_41522644_B2_ENSG00000048544.5	10	-0.0363059	0.0954083	0.703551	-0.127162	-0.123224	-0.0772226	0.823808	9.66101e-06	0.961516	FALSE
Breast_Mammary_Tissue_chr6_41522644_B2_ENSG00000095970.16	10	-0.0410993	0.0532421	0.440154	0.0183593	0.031921	-0.333403	0.0792927	1.73946e-08	0.893088	FALSE
Breast_Mammary_Tissue_chr6_41522644_B2_ENSG00000096088.16	11	-0.0579228	0.0346512	0.0946041	-0.0241705	-0.0133297	-0.0673119	0.845117	9.20143e-11	0.593874	FALSE
Breast_Mammary_Tissue_chr6_41522644_B2_ENSG00000112195.8	11	0.00897947	0.0239457	0.707665	-0.000394652	-0.00182091	0.00906801	0.998941	7.38726e-13	0.962101	FALSE
Breast_Mammary_Tissue_chr6_41522644_B2_ENSG00000112212.11	7	0.00372613	0.0327133	0.909315	0.0108237	-0.00113093	-0.00569843	0.860674	1.79106e-07	0.989708	FALSE
Breast_Mammary_Tissue_chr6_41522644_B2_ENSG00000112559.13	17	0.029452	0.0304665	0.333694	0.0258954	0.0238258	-0.0484222	0.275575	1.85784e-17	0.845683	FALSE
Breast_Mammary_Tissue_chr6_41522644_B2_ENSG00000112561.17	12	-0.0528865	0.0587554	0.36806	0.039485	0.0406995	-0.0965591	0.799131	1.06957e-11	0.863063	FALSE
Breast_Mammary_Tissue_chr6_41522644_B2_ENSG00000112576.12	6	0.0134299	0.0520741	0.796485	0.00757717	0.0130259	-0.254009	0.267862	6.15266e-07	0.975852	FALSE
Breast_Mammary_Tissue_chr6_41522644_B2_ENSG00000112578.9	9	-0.0530646	0.0503766	0.292177	-0.0126331	-0.0255082	-0.100914	0.691499	4.95025e-11	0.82069	FALSE
Breast_Mammary_Tissue_chr6_41522644_B2_ENSG00000112599.8	1	-0.0573056	0.206183	0.781062					0.000892498	0.974222	FALSE
Breast_Mammary_Tissue_chr6_41522644_B2_ENSG00000124496.12	7	-0.0254383	0.0579406	0.660632	0.00859177	0.0246143	0.101295	0.243574	5.55145e-05	0.952382	FALSE
Breast_Mammary_Tissue_chr6_41522644_B2_ENSG00000124593.15	11	0.0443695	0.0311886	0.154846	0.0366422	0.0363481	-0.0289702	0.172869	8.13505e-16	0.698201	FALSE
Breast_Mammary_Tissue_chr6_41522644_B2_ENSG00000124596.16	9	0.0475324	0.0511398	0.352651	0.0894497	0.0811917	0.353785	0.0883379	2.57357e-08	0.855404	FALSE
Breast_Mammary_Tissue_chr6_41522644_B2_ENSG00000124602.9	13	-0.00250247	0.0473892	0.957886	-0.0456202	-0.053387	-0.0601538	0.484073	4.15216e-13	0.994707	FALSE
Breast_Mammary_Tissue_chr6_41522644_B2_ENSG00000124641.15	6	-0.00335144	0.0313939	0.914984	-0.00405977	-0.00483947	-0.0427152	0.790546	3.10859e-18	0.990367	FALSE
Breast_Mammary_Tissue_chr6_41522644_B2_ENSG00000124701.5	15	-0.0112643	0.0225339	0.617159	-0.0154727	-0.0106923	0.00277417	0.720982	2.11838e-12	0.942362	FALSE
Breast_Mammary_Tissue_chr6_41522644_B2_ENSG00000124731.12	8	-0.0165185	0.0390433	0.672236	-0.00876718	-0.00404009	0.0264095	0.697822	1.53342e-09	0.955207	FALSE
Breast_Mammary_Tissue_chr6_41522644_B2_ENSG00000137166.14	10	0.0207913	0.0452183	0.645661	0.0420552	0.0444784	0.188104	0.232905	1.9182e-12	0.948845	FALSE
Breast_Mammary_Tissue_chr6_41522644_B2_ENSG00000137218.10	7	0.0363576	0.0317695	0.252451	0.0390277	0.03369	0.0546059	0.735025	7.83468e-20	0.794706	FALSE
Breast_Mammary_Tissue_chr6_41522644_B2_ENSG00000137413.15	10	0.101342	0.0658159	0.123613	0.0674654	0.0635665	0.139513	0.840416	3.01927e-08	0.650044	FALSE
Breast_Mammary_Tissue_chr6_41522644_B2_ENSG00000156564.8	10	-0.0292378	0.0674933	0.664873	-0.0429701	-0.0635436	0.0283167	0.616497	6.87711e-06	0.953608	FALSE
Breast_Mammary_Tissue_chr6_41522644_B2_ENSG00000161911.11	10	0.0296931	0.0296283	0.316253	0.0134597	0.0124488	0.0912285	0.299673	8.55106e-09	0.834989	FALSE
Breast_Mammary_Tissue_chr6_41522644_B2_ENSG00000161912.17	7	0.0228405	0.0244224	0.349672	0.0176408	0.019217	0.0263631	0.906443	2.19077e-82	0.853928	FALSE
Breast_Mammary_Tissue_chr6_41522644_B2_ENSG00000164663.14	7	-0.156898	0.0612332	0.0103981	-0.111576	-0.174258	-0.266848	0.198921	1.28424e-11	0.203063	FALSE
Breast_Mammary_Tissue_chr6_41522644_B2_ENSG00000184106.8	6	0.0119988	0.0472429	0.799511	-0.012924	-0.00898797	0.0204156	0.944475	6.94523e-09	0.976091	FALSE
Breast_Mammary_Tissue_chr6_41522644_B2_ENSG00000188112.8	3	0.0873925	0.0867415	0.313692	0.0810832	0.087382	0.828612	0.629269	3.25937e-07	0.833619	FALSE
Breast_Mammary_Tissue_chr6_41522644_B2_ENSG00000214736.7	6	-0.110273	0.105471	0.295779	-0.0685376	-0.0793269	-0.192486	0.767111	8.93383e-10	0.822121	FALSE
Breast_Mammary_Tissue_chr6_41522644_B2_ENSG00000234753.5	14	0.0564469	0.0394373	0.152342	0.0583131	0.0521046	0.0203696	0.717535	4.41946e-14	0.696051	FALSE
Breast_Mammary_Tissue_chr6_41522644_B2_ENSG00000261068.2	12	0.00386235	0.0539353	0.942912	0.0157235	0.0266443	0.07488	0.492191	5.20441e-08	0.993478	FALSE
Breast_Mammary_Tissue_chr6_41522644_B2_ENSG00000278224.5	10	-0.0111902	0.0238589	0.639059	0.0131762	0.01537	0.0111227	0.772193	6.0096e-17	0.947446	FALSE
Breast_Mammary_Tissue_chr6_468381_A2_ENSG00000112679.14	7	0.00108322	0.100766	0.991423	-0.0159934	-0.0344671	-0.0329587	0.87868	2.74083e-07	0.999093	FALSE
Breast_Mammary_Tissue_chr6_468381_A2_ENSG00000112685.13	6	0.0162967	0.0605384	0.787778	0.023972	0.0228041	0.0948502	0.63674	1.6921e-13	0.975232	FALSE
Breast_Mammary_Tissue_chr6_468381_A2_ENSG00000137265.14	12	-0.075986	0.0560673	0.175333	-0.0417483	0.0225367	-0.134888	0.577987	2.35403e-09	0.724407	FALSE
Breast_Mammary_Tissue_chr6_468381_A2_ENSG00000137273.3	8	0.191139	0.145787	0.189832	0.185384	0.186162	0.417015	0.273755	0.00196182	0.738552	FALSE
Breast_Mammary_Tissue_chr6_468381_A2_ENSG00000164379.6	4	-0.0276901	0.0828668	0.738265	0.0112525	0.042818	-0.117635	0.587728	2.3864e-05	0.966728	FALSE
Breast_Mammary_Tissue_chr6_468381_A2_ENSG00000188996.4	7	-0.00511395	0.0451325	0.909785	-0.0290361	-0.0061075	0.265465	0.303405	6.03152e-09	0.989766	FALSE
Breast_Mammary_Tissue_chr6_468381_A2_ENSG00000230433.1	8	0.0157507	0.0437622	0.71891	0.00741969	0.008285	0.0267339	0.873866	5.34884e-09	0.963682	FALSE
Breast_Mammary_Tissue_chr6_468381_A2_ENSG00000261730.1	2	0.0539079	0.0806482	0.503858					0.000907046	0.913735	FALSE
Breast_Mammary_Tissue_chr6_468381_A2_ENSG00000272463.1	9	0.00340206	0.0231851	0.883341	0.00200136	0.0023823	-0.0281335	0.538657	2.61463e-72	0.986271	FALSE
Breast_Mammary_Tissue_chr7_100032719_A2_ENSG00000021461.16	17	-0.0310788	0.044215	0.482117	-0.0176693	-0.0126498	-0.142576	0.0593336	4.54013e-12	0.907586	FALSE
Breast_Mammary_Tissue_chr7_100032719_A2_ENSG00000066923.17	2	0.0560037	0.167631	0.738313					1.43403e-07	0.966728	FALSE
Breast_Mammary_Tissue_chr7_100032719_A2_ENSG00000077454.15	10	-0.0870668	0.189606	0.646093	-0.154836	-0.163065	0.0686082	0.594787	1.10015e-06	0.94889	FALSE
Breast_Mammary_Tissue_chr7_100032719_A2_ENSG00000078319.9	8	-0.0226592	0.117984	0.847701	0.0146834	-0.0266888	-0.15541	0.591779	2.73292e-07	0.982187	FALSE
Breast_Mammary_Tissue_chr7_100032719_A2_ENSG00000078487.17	9	-0.0643152	0.0929295	0.488883	-0.0593381	-0.0510881	-0.00793911	0.800189	5.89424e-09	0.909533	FALSE
Breast_Mammary_Tissue_chr7_100032719_A2_ENSG00000085514.15	5	-0.00304724	0.0190632	0.873	-0.00733582	-0.00748547	-0.057765	0.215025	4.8735e-185	0.985372	FALSE
Breast_Mammary_Tissue_chr7_100032719_A2_ENSG00000087077.13	3	-0.270887	0.320428	0.397893	-0.255746	-0.482205	-3.5517	0.214489	0.00566821	0.876663	FALSE
Breast_Mammary_Tissue_chr7_100032719_A2_ENSG00000087085.13	7	-0.125947	0.168033	0.453531	-0.156631	-0.206047	-0.703709	0.175794	0.0166366	0.898133	FALSE
Breast_Mammary_Tissue_chr7_100032719_A2_ENSG00000087087.18	15	0.221238	0.199735	0.26801	0.366065	0.240475	0.222453	0.996375	1.9392e-06	0.80457	FALSE
Breast_Mammary_Tissue_chr7_100032719_A2_ENSG00000106244.12	8	0.0679833	0.267394	0.799307	-0.163702	-0.1784	-1.00802	0.3761	0.000205675	0.976034	FALSE
Breast_Mammary_Tissue_chr7_100032719_A2_ENSG00000106245.10	5	0.12122	0.251201	0.629408	-0.244882	-0.295415	-0.301965	0.492386	0.000812215	0.945325	FALSE
Breast_Mammary_Tissue_chr7_100032719_A2_ENSG00000106246.17	6	0.0275911	0.115673	0.811472	0.0625632	-0.00453183	0.379249	0.336504	3.9692e-05	0.977935	FALSE
Breast_Mammary_Tissue_chr7_100032719_A2_ENSG00000106258.13	12	-0.0155192	0.0742098	0.83435	-0.00828714	0.000109626	0.0480101	0.629979	3.0497e-09	0.980618	FALSE
Breast_Mammary_Tissue_chr7_100032719_A2_ENSG00000106261.16	7	-0.490148	0.187451	0.00892804	-0.535958	-0.536141	-0.81169	0.614656	3.50867e-05	0.184407	FALSE
Breast_Mammary_Tissue_chr7_100032719_A2_ENSG00000106290.14	5	-0.178801	0.0949403	0.0596599	-0.160936	-0.157974	-0.120115	0.940423	4.95144e-06	0.500307	FALSE
Breast_Mammary_Tissue_chr7_100032719_A2_ENSG00000106327.12	8	0.112364	0.0404032	0.00541822	0.111063	0.110236	0.113067	0.99106	1.3072e-08	0.134089	FALSE
Breast_Mammary_Tissue_chr7_100032719_A2_ENSG00000106330.11	14	0.0228106	0.18264	0.900607	-0.0699421	-0.104021	0.091722	0.85054	1.98723e-07	0.988587	FALSE
Breast_Mammary_Tissue_chr7_100032719_A2_ENSG00000106333.12	6	-0.343337	0.217334	0.11416	-0.417969	-0.433122	0.0322898	0.179909	1.74258e-06	0.633984	FALSE
Breast_Mammary_Tissue_chr7_100032719_A2_ENSG00000106336.12	14	0.0927747	0.0858624	0.279917	0.120764	0.103942	0.0963951	0.977175	4.28307e-09	0.813511	FALSE
Breast_Mammary_Tissue_chr7_100032719_A2_ENSG00000106351.12	9	0.0294753	0.0856371	0.730705	0.0536338	0.0633711	0.0745391	0.830188	1.97916e-08	0.965805	FALSE
Breast_Mammary_Tissue_chr7_100032719_A2_ENSG00000121716.20	5	0.037171	0.0290981	0.201448	0.038837	0.0411976	0.0668499	0.572237	2.12503e-283	0.751175	FALSE
Breast_Mammary_Tissue_chr7_100032719_A2_ENSG00000130427.2	8	0.0960159	0.0628859	0.126804	0.123971	0.156225	0.00186766	0.656087	2.65417e-08	0.655467	FALSE
Breast_Mammary_Tissue_chr7_100032719_A2_ENSG00000130429.12	10	0.196167	0.132677	0.139267	0.114784	0.0805188	-0.146102	0.20537	4.85475e-06	0.675878	FALSE
Breast_Mammary_Tissue_chr7_100032719_A2_ENSG00000146826.16	8	-0.0510632	0.176293	0.772084	-0.0203256	0.203352	0.659272	0.0637528	6.02147e-08	0.972813	FALSE
Breast_Mammary_Tissue_chr7_100032719_A2_ENSG00000146828.17	9	0.142147	0.154332	0.357024	0.182422	0.153441	0.270538	0.582719	2.14957e-05	0.857709	FALSE
Breast_Mammary_Tissue_chr7_100032719_A2_ENSG00000146830.9	7	0.268805	0.181945	0.13957	0.114302	0.0278229	0.0213325	0.518975	1.87688e-09	0.67644	FALSE
Breast_Mammary_Tissue_chr7_100032719_A2_ENSG00000146833.15	4	-0.0738671	0.0379516	0.0516128	-0.0621688	-0.061993	0.0447051	0.124178	6.79239e-129	0.470666	FALSE
Breast_Mammary_Tissue_chr7_100032719_A2_ENSG00000146834.13	15	0.146416	0.0854057	0.0864638	0.0696036	0.09716	0.273919	0.417182	2.27733e-07	0.574324	FALSE
Breast_Mammary_Tissue_chr7_100032719_A2_ENSG00000160813.6	15	-0.183712	0.143883	0.201668	-0.216236	-0.162435	0.0542108	0.240147	9.69095e-07	0.751399	FALSE
Breast_Mammary_Tissue_chr7_100032719_A2_ENSG00000160862.12	8	-0.0733226	0.194448	0.706114	-0.108987	-0.125588	0.0508067	0.60616	1.16551e-07	0.961741	FALSE
Breast_Mammary_Tissue_chr7_100032719_A2_ENSG00000160868.14	17	0.0265438	0.0679394	0.69602	0.103659	0.099924	0.162072	0.135041	1.99046e-07	0.960095	FALSE
Breast_Mammary_Tissue_chr7_100032719_A2_ENSG00000160870.12	10	0.0904437	0.0670331	0.17726	0.127605	0.131006	0.0400488	0.775806	1.47319e-05	0.726397	FALSE
Breast_Mammary_Tissue_chr7_100032719_A2_ENSG00000160908.14	13	0.101624	0.100443	0.311654	0.144745	0.0491837	-0.0541474	0.37125	2.80578e-06	0.832135	FALSE
Breast_Mammary_Tissue_chr7_100032719_A2_ENSG00000160917.14	7	-0.0478827	0.141447	0.734971	-0.149815	-0.0864357	0.104251	0.577315	8.70759e-05	0.966147	FALSE
Breast_Mammary_Tissue_chr7_100032719_A2_ENSG00000166508.17	12	-0.0387205	0.114792	0.735882	-0.146117	-0.14446	-0.182398	0.623033	5.474e-10	0.966389	FALSE
Breast_Mammary_Tissue_chr7_100032719_A2_ENSG00000166526.16	8	-0.385558	0.098729	9.41434e-05	-0.366443	-0.456783	-0.431085	0.863233	1.49565e-06	0.00634024	TRUE
Breast_Mammary_Tissue_chr7_100032719_A2_ENSG00000166529.14	8	-0.0964868	0.0501739	0.0544742	-0.085322	-0.0988864	-0.00829243	0.518911	2.15888e-17	0.482448	FALSE
Breast_Mammary_Tissue_chr7_100032719_A2_ENSG00000166924.8	2	-0.144665	0.258411	0.575598					8.65232e-10	0.933613	FALSE
Breast_Mammary_Tissue_chr7_100032719_A2_ENSG00000166925.8	3	0.0473546	0.194935	0.808064	0.0993487	0.100479	1.03102	0.496953	2.24014e-07	0.977531	FALSE
Breast_Mammary_Tissue_chr7_100032719_A2_ENSG00000166997.7	12	-0.0973404	0.083933	0.246155	-0.123517	-0.0929038	0.0469699	0.400693	1.21054e-21	0.790177	FALSE
Breast_Mammary_Tissue_chr7_100032719_A2_ENSG00000168090.9	19	-0.277836	0.124337	0.0254474	-0.3006	-0.211254	-0.0588357	0.416564	7.01814e-13	0.339059	FALSE
Breast_Mammary_Tissue_chr7_100032719_A2_ENSG00000169894.17	7	-0.311875	0.164347	0.0577401	-0.338574	-0.33253	-1.05765	0.109771	0.00124609	0.494282	FALSE
Breast_Mammary_Tissue_chr7_100032719_A2_ENSG00000172336.4	9	0.368968	0.220198	0.0938139	0.00954244	0.123744	0.108532	0.600541	1.68022e-05	0.592051	FALSE
Breast_Mammary_Tissue_chr7_100032719_A2_ENSG00000172354.9	3	-0.397128	0.892269	0.656265	-0.813767	-0.958785	-8.23428	0.319951	0.00468715	0.951087	FALSE
Breast_Mammary_Tissue_chr7_100032719_A2_ENSG00000176125.4	9	0.127769	0.15607	0.412977	0.111562	0.116271	0.0182469	0.611962	5.87253e-06	0.882533	FALSE
Breast_Mammary_Tissue_chr7_100032719_A2_ENSG00000176402.5	6	-0.221792	0.168513	0.188116	-0.189138	-0.191857	0.687577	0.163549	3.47948e-05	0.73757	FALSE
Breast_Mammary_Tissue_chr7_100032719_A2_ENSG00000185467.7	14	0.0702325	0.0472524	0.137193	0.117745	0.117637	0.0867367	0.787091	1.0068e-10	0.672593	FALSE
Breast_Mammary_Tissue_chr7_100032719_A2_ENSG00000185955.4	15	-0.00680298	0.0549446	0.901462	-0.0079687	-0.00553813	-0.0797585	0.172522	2.5595e-08	0.988622	FALSE
Breast_Mammary_Tissue_chr7_100032719_A2_ENSG00000188186.10	16	0.154661	0.0887197	0.08129	0.202056	0.206926	0.156101	0.992279	2.00787e-17	0.56088	FALSE
Breast_Mammary_Tissue_chr7_100032719_A2_ENSG00000196411.9	3	-0.156915	0.0820266	0.0557505	-0.153698	-0.156803	-0.235729	0.742531	3.33239e-05	0.487447	FALSE
Breast_Mammary_Tissue_chr7_100032719_A2_ENSG00000196652.11	7	-0.0568568	0.0698237	0.415478	-0.0948841	-0.0356398	0.125871	0.209967	3.30828e-05	0.883253	FALSE
Breast_Mammary_Tissue_chr7_100032719_A2_ENSG00000197037.10	12	-0.107661	0.0697359	0.122628	-0.122943	-0.091977	-0.172703	0.583454	1.34256e-07	0.64866	FALSE
Breast_Mammary_Tissue_chr7_100032719_A2_ENSG00000197093.10	18	-0.0737984	0.113287	0.51477	-0.0452008	-0.0425349	-0.175037	0.598152	1.89492e-10	0.916908	FALSE
Breast_Mammary_Tissue_chr7_100032719_A2_ENSG00000197343.10	20	-0.0859893	0.0791658	0.277394	0.0635307	-0.00419739	0.0131895	0.272899	2.07211e-10	0.811909	FALSE
Breast_Mammary_Tissue_chr7_100032719_A2_ENSG00000198556.13	9	-0.127903	0.105844	0.22689	-0.113258	-0.127534	-0.133787	0.978459	8.60789e-08	0.775402	FALSE
Breast_Mammary_Tissue_chr7_100032719_A2_ENSG00000198742.9	9	-0.142712	0.187089	0.445579	-0.106234	-0.135656	-0.227524	0.741998	4.84649e-05	0.89547	FALSE
Breast_Mammary_Tissue_chr7_100032719_A2_ENSG00000205307.11	9	-0.00993626	0.0576988	0.863273	-0.0282188	-0.0315189	-0.0466329	0.598057	3.48925e-42	0.983857	FALSE
Breast_Mammary_Tissue_chr7_100032719_A2_ENSG00000213413.2	5	0.0690822	0.138355	0.61756	0.102634	0.184596	-0.0391837	0.921569	0.00167392	0.942424	FALSE
Breast_Mammary_Tissue_chr7_100032719_A2_ENSG00000213420.7	12	-0.0150506	0.0798626	0.850519	-0.0891979	-0.0501477	0.0409596	0.588229	3.61607e-08	0.98271	FALSE
Breast_Mammary_Tissue_chr7_100032719_A2_ENSG00000214300.7	17	-0.00349524	0.043017	0.935241	-0.0482061	-0.0379938	-0.078412	0.303453	2.13389e-12	0.992606	FALSE
Breast_Mammary_Tissue_chr7_100032719_A2_ENSG00000214309.4	14	-0.0434378	0.0428693	0.310934	-0.0780862	-0.0716595	-0.0995154	0.549767	3.11723e-12	0.831457	FALSE
Breast_Mammary_Tissue_chr7_100032719_A2_ENSG00000214313.8	7	-0.193214	0.10054	0.0546347	-0.217221	-0.254988	-0.365794	0.56755	1.01874e-16	0.483048	FALSE
Breast_Mammary_Tissue_chr7_100032719_A2_ENSG00000221838.9	5	-0.0570625	0.039453	0.148082	-0.0554771	-0.0582615	0.0147709	0.558019	1.44917e-37	0.689628	FALSE
Breast_Mammary_Tissue_chr7_100032719_A2_ENSG00000221909.2	11	-0.00859177	0.096162	0.928806	0.00254317	0.0120801	0.0557636	0.710251	1.22714e-08	0.991772	FALSE
Breast_Mammary_Tissue_chr7_100032719_A2_ENSG00000224729.5	5	0.341305	0.104727	0.00111809	0.291944	0.35599	-0.112482	0.342005	0.000267294	0.0443494	FALSE
Breast_Mammary_Tissue_chr7_100032719_A2_ENSG00000228335.1	16	0.0234262	0.0411489	0.56915	-0.0231091	-0.0277416	-0.068406	0.0351605	2.51562e-09	0.931859	FALSE
Breast_Mammary_Tissue_chr7_100032719_A2_ENSG00000235713.1	4	-0.234212	0.12184	0.0545695	-0.235942	-0.253324	-0.478334	0.514098	6.28745e-09	0.482698	FALSE
Breast_Mammary_Tissue_chr7_100032719_A2_ENSG00000236305.1	10	-0.146377	0.109241	0.180264	-0.168908	-0.167261	-0.339645	0.462131	0.000229469	0.729773	FALSE
Breast_Mammary_Tissue_chr7_100032719_A2_ENSG00000237640.1	15	-0.0672547	0.060532	0.266543	-0.126166	-0.111969	-0.203312	0.279049	1.94643e-09	0.803482	FALSE
Breast_Mammary_Tissue_chr7_100032719_A2_ENSG00000239521.7	5	0.136935	0.126384	0.27859	0.14058	0.153537	0.758405	0.0852855	5.8582e-07	0.81273	FALSE
Breast_Mammary_Tissue_chr7_100032719_A2_ENSG00000240211.1	6	-0.0411903	0.115259	0.720814	0.115607	0.115753	-0.483674	0.363132	1.81235e-05	0.963826	FALSE
Breast_Mammary_Tissue_chr7_100032719_A2_ENSG00000241468.7	14	-0.0730844	0.196311	0.709678	-0.0303139	-0.00441365	-0.487384	0.321878	3.76327e-11	0.962411	FALSE
Breast_Mammary_Tissue_chr7_100032719_A2_ENSG00000241685.9	6	0.37147	0.221657	0.0937622	0.315304	0.330785	0.45022	0.881506	0.000313685	0.591982	FALSE
Breast_Mammary_Tissue_chr7_100032719_A2_ENSG00000242294.6	5	0.0314988	0.0610111	0.605659	0.0424981	0.042482	0.126077	0.385831	3.3706e-181	0.940028	FALSE
Breast_Mammary_Tissue_chr7_100032719_A2_ENSG00000242798.1	11	-0.0710879	0.0762699	0.351307	-0.141541	-0.148035	-0.416319	0.00891077	1.31942e-06	0.854972	FALSE
Breast_Mammary_Tissue_chr7_100032719_A2_ENSG00000244219.6	7	-0.0376148	0.0653446	0.56486	-0.0339909	-0.0347597	0.162471	0.0531285	1.5991e-16	0.930428	FALSE
Breast_Mammary_Tissue_chr7_100032719_A2_ENSG00000274993.1	3	-0.318484	0.10545	0.00252568	-0.318331	-0.322693	-2.04193	0.674742	0.0343155	0.079852	FALSE
Breast_Mammary_Tissue_chr7_100032719_A2_ENSG00000284523.1	14	0.00602056	0.0715252	0.932918	0.0467797	0.0570031	0.0795087	0.529815	3.3191e-08	0.992293	FALSE
Breast_Mammary_Tissue_chr7_100032719_B2_ENSG00000021461.16	17	-0.0112246	0.0299902	0.708201	-0.0411054	-0.0393863	-0.0716404	0.130644	3.4739e-12	0.962117	FALSE
Breast_Mammary_Tissue_chr7_100032719_B2_ENSG00000066923.17	2	0.119037	0.0997836	0.23289					1.30601e-07	0.779612	FALSE
Breast_Mammary_Tissue_chr7_100032719_B2_ENSG00000077454.15	10	-0.0117562	0.147195	0.936342	0.0429178	0.0338348	0.10743	0.595199	1.00717e-06	0.992664	FALSE
Breast_Mammary_Tissue_chr7_100032719_B2_ENSG00000078319.9	8	-0.0025091	0.0990017	0.979781	0.0727852	0.0660254	-0.158434	0.430358	2.59135e-07	0.997203	FALSE
Breast_Mammary_Tissue_chr7_100032719_B2_ENSG00000078487.17	9	-0.00593661	0.0673371	0.929748	-0.0252135	-0.0202841	0.0273298	0.839126	4.93965e-09	0.991772	FALSE
Breast_Mammary_Tissue_chr7_100032719_B2_ENSG00000085514.15	5	0.0153098	0.0185354	0.408816	0.0118852	0.0118188	-0.0228982	0.345392	5.05359e-185	0.880942	FALSE
Breast_Mammary_Tissue_chr7_100032719_B2_ENSG00000087077.13	3	-0.049698	0.232733	0.830905	-0.118849	-0.230077	-2.23558	0.196797	0.00534041	0.980384	FALSE
Breast_Mammary_Tissue_chr7_100032719_B2_ENSG00000087085.13	7	0.00794571	0.0715493	0.911575	-0.0229469	-0.014579	-0.206844	0.24882	0.0142233	0.990052	FALSE
Breast_Mammary_Tissue_chr7_100032719_B2_ENSG00000087087.18	15	0.11009	0.147464	0.455331	0.103279	0.0907632	-0.0493921	0.421162	1.6293e-06	0.898816	FALSE
Breast_Mammary_Tissue_chr7_100032719_B2_ENSG00000106244.12	8	0.00370343	0.146859	0.979881	-0.297672	-0.237755	0.122046	0.861345	0.000180884	0.997208	FALSE
Breast_Mammary_Tissue_chr7_100032719_B2_ENSG00000106245.10	5	0.24529	0.203493	0.22805	0.0744588	0.0656415	0.083725	0.754169	0.000810658	0.776229	FALSE
Breast_Mammary_Tissue_chr7_100032719_B2_ENSG00000106246.17	6	-0.00741572	0.0823561	0.928252	-0.135073	-0.127409	0.322556	0.201448	3.66852e-05	0.991772	FALSE
Breast_Mammary_Tissue_chr7_100032719_B2_ENSG00000106258.13	12	-0.00909698	0.0420404	0.828686	-0.0214774	-0.0280644	-0.0749528	0.373982	2.35409e-09	0.980161	FALSE
Breast_Mammary_Tissue_chr7_100032719_B2_ENSG00000106261.16	7	-0.234986	0.120664	0.0514822	-0.248757	-0.247786	-0.233707	0.997619	2.8447e-05	0.469976	FALSE
Breast_Mammary_Tissue_chr7_100032719_B2_ENSG00000106290.14	5	-0.207082	0.0640729	0.0012294	-0.23435	-0.236577	0.387259	0.260623	5.13423e-06	0.0476408	FALSE
Breast_Mammary_Tissue_chr7_100032719_B2_ENSG00000106327.12	8	0.0942953	0.0326514	0.00387774	0.116714	0.117233	0.115372	0.68327	1.22128e-08	0.106968	FALSE
Breast_Mammary_Tissue_chr7_100032719_B2_ENSG00000106330.11	14	-0.00146132	0.126065	0.990751	0.118324	0.0965115	0.109737	0.658281	1.58337e-07	0.99898	FALSE
Breast_Mammary_Tissue_chr7_100032719_B2_ENSG00000106333.12	6	-0.0436272	0.139147	0.753876	-0.0791015	-0.0270137	0.185942	0.19669	1.41e-06	0.969273	FALSE
Breast_Mammary_Tissue_chr7_100032719_B2_ENSG00000106336.12	14	0.0218857	0.0568614	0.700315	0.00437828	-0.00879242	-0.148791	0.0131905	3.60037e-09	0.961014	FALSE
Breast_Mammary_Tissue_chr7_100032719_B2_ENSG00000106351.12	9	0.00518007	0.0683644	0.939601	-0.0366188	-0.0258755	0.026745	0.891926	1.76058e-08	0.993129	FALSE
Breast_Mammary_Tissue_chr7_100032719_B2_ENSG00000121716.20	5	0.0366916	0.0261409	0.160435	0.0388889	0.0378433	0.0621578	0.622695	2.76999e-283	0.70555	FALSE
Breast_Mammary_Tissue_chr7_100032719_B2_ENSG00000130427.2	8	0.0526628	0.0444144	0.235736	0.0346964	0.0401588	0.176669	0.394341	2.18339e-08	0.782346	FALSE
Breast_Mammary_Tissue_chr7_100032719_B2_ENSG00000130429.12	10	0.0552929	0.0912323	0.544471	-0.0287927	-0.0239724	-0.284461	0.0762197	4.32308e-06	0.924925	FALSE
Breast_Mammary_Tissue_chr7_100032719_B2_ENSG00000146826.16	8	-0.0129791	0.132648	0.922055	-0.146323	-0.111407	0.188944	0.55455	5.96484e-08	0.9912	FALSE
Breast_Mammary_Tissue_chr7_100032719_B2_ENSG00000146828.17	9	-0.0772715	0.11157	0.48857	-0.00241459	0.00210748	0.0326522	0.502328	1.87669e-05	0.909533	FALSE
Breast_Mammary_Tissue_chr7_100032719_B2_ENSG00000146830.9	7	0.0618207	0.147227	0.674558	-0.116667	-0.0347643	-0.0464066	0.753153	1.56276e-09	0.955515	FALSE
Breast_Mammary_Tissue_chr7_100032719_B2_ENSG00000146833.15	4	-0.0407584	0.0284772	0.152355	-0.0314771	-0.0316214	0.0605944	0.0760425	2.79227e-129	0.696051	FALSE
Breast_Mammary_Tissue_chr7_100032719_B2_ENSG00000146834.13	15	0.0844961	0.0737746	0.252073	0.0553694	0.0587367	0.194135	0.397316	2.00377e-07	0.794459	FALSE
Breast_Mammary_Tissue_chr7_100032719_B2_ENSG00000160813.6	15	-0.110941	0.0816296	0.174122	-0.0807158	-0.0686476	-0.0597395	0.669355	7.11313e-07	0.722992	FALSE
Breast_Mammary_Tissue_chr7_100032719_B2_ENSG00000160862.12	8	0.0574505	0.1034	0.578473	0.0504664	0.06234	0.123445	0.601379	9.63254e-08	0.934457	FALSE
Breast_Mammary_Tissue_chr7_100032719_B2_ENSG00000160868.14	17	0.00575927	0.0373426	0.87743	-0.0185474	0.00719238	0.131904	0.00621165	1.4494e-07	0.985755	FALSE
Breast_Mammary_Tissue_chr7_100032719_B2_ENSG00000160870.12	10	-0.0130627	0.0431086	0.761877	-0.0228994	-0.0248983	0.165863	0.138009	1.30512e-05	0.970837	FALSE
Breast_Mammary_Tissue_chr7_100032719_B2_ENSG00000160908.14	13	0.111785	0.069729	0.108905	0.0257254	0.0547565	0.0244714	0.466905	2.48586e-06	0.623176	FALSE
Breast_Mammary_Tissue_chr7_100032719_B2_ENSG00000160917.14	7	-0.0591373	0.0670468	0.37776	-0.0450284	-0.0415192	0.0716363	0.310093	7.39191e-05	0.867385	FALSE
Breast_Mammary_Tissue_chr7_100032719_B2_ENSG00000166508.17	12	0.00311852	0.0685359	0.963707	-0.0370428	-0.0405259	-0.0555013	0.730601	4.06637e-10	0.995421	FALSE
Breast_Mammary_Tissue_chr7_100032719_B2_ENSG00000166526.16	8	-0.265573	0.0626052	2.21505e-05	-0.28071	-0.310804	-0.452924	0.325704	1.23853e-06	0.00183173	TRUE
Breast_Mammary_Tissue_chr7_100032719_B2_ENSG00000166529.14	8	-0.103017	0.029537	0.000487133	-0.0971356	-0.107994	-0.0158398	0.276961	1.81774e-17	0.0236403	TRUE
Breast_Mammary_Tissue_chr7_100032719_B2_ENSG00000166924.8	2	-0.0992719	0.140223	0.478973					6.68874e-10	0.906583	FALSE
Breast_Mammary_Tissue_chr7_100032719_B2_ENSG00000166925.8	3	0.0616091	0.0993159	0.535038	0.0822364	0.0817508	0.729499	0.285963	2.00318e-07	0.922756	FALSE
Breast_Mammary_Tissue_chr7_100032719_B2_ENSG00000166997.7	15	-0.13561	0.048357	0.00504166	-0.0756207	-0.0882345	0.00258844	0.0462997	6.71292e-22	0.12818	FALSE
Breast_Mammary_Tissue_chr7_100032719_B2_ENSG00000168090.9	19	-0.186618	0.0817042	0.0223675	-0.048029	-0.0687128	0.0676252	0.138874	5.56624e-13	0.317311	FALSE
Breast_Mammary_Tissue_chr7_100032719_B2_ENSG00000169894.17	7	-0.0374671	0.11963	0.754136	-0.0335696	-0.0318859	-0.0313871	0.985775	0.00114416	0.969302	FALSE
Breast_Mammary_Tissue_chr7_100032719_B2_ENSG00000172336.4	9	0.274348	0.126136	0.0296293	0.109521	0.142608	0.000442208	0.315579	1.31644e-05	0.366802	FALSE
Breast_Mammary_Tissue_chr7_100032719_B2_ENSG00000172354.9	3	-0.647144	0.418211	0.121764	-0.715898	-0.854129	-5.33291	0.200456	0.00441935	0.647003	FALSE
Breast_Mammary_Tissue_chr7_100032719_B2_ENSG00000176125.4	9	0.190157	0.0998736	0.0569127	0.192731	0.182811	0.14475	0.748838	5.14492e-06	0.491389	FALSE
Breast_Mammary_Tissue_chr7_100032719_B2_ENSG00000176402.5	6	0.0135228	0.125519	0.914206	0.194733	0.160129	0.0517079	0.945872	3.23801e-05	0.990326	FALSE
Breast_Mammary_Tissue_chr7_100032719_B2_ENSG00000185467.7	14	0.00906488	0.037525	0.809114	0.00876125	0.0156681	-0.0188904	0.575213	9.68387e-11	0.977605	FALSE
Breast_Mammary_Tissue_chr7_100032719_B2_ENSG00000185955.4	15	0.0118143	0.0369947	0.749461	0.0112479	0.0180606	-0.0200674	0.386421	2.0084e-08	0.968356	FALSE
Breast_Mammary_Tissue_chr7_100032719_B2_ENSG00000188186.10	16	0.0290394	0.0639177	0.649594	0.0569718	0.067743	-0.00957736	0.724944	1.49199e-17	0.949672	FALSE
Breast_Mammary_Tissue_chr7_100032719_B2_ENSG00000196411.9	3	-0.209141	0.0557735	0.000176954	-0.192689	-0.190462	-0.27261	0.700846	3.60153e-05	0.0106332	TRUE
Breast_Mammary_Tissue_chr7_100032719_B2_ENSG00000196652.11	7	-0.0873363	0.0628594	0.164714	-0.05033	-0.0640019	0.0386497	0.336487	3.56692e-05	0.711052	FALSE
Breast_Mammary_Tissue_chr7_100032719_B2_ENSG00000197037.10	12	-0.120459	0.0546876	0.0276181	-0.142278	-0.107883	-0.0279027	0.320923	1.30402e-07	0.353741	FALSE
Breast_Mammary_Tissue_chr7_100032719_B2_ENSG00000197093.10	18	-0.0635742	0.069498	0.360316	-0.124784	-0.107113	-0.0190363	0.710313	1.44522e-10	0.859512	FALSE
Breast_Mammary_Tissue_chr7_100032719_B2_ENSG00000197343.10	21	0.036503	0.0502538	0.467611	0.110242	0.0633885	0.124613	0.122873	5.99286e-11	0.903071	FALSE
Breast_Mammary_Tissue_chr7_100032719_B2_ENSG00000198556.13	9	-0.14057	0.0680036	0.0387246	-0.0352926	-0.0725733	-0.0580325	0.54359	7.41408e-08	0.417339	FALSE
Breast_Mammary_Tissue_chr7_100032719_B2_ENSG00000198742.9	9	-0.0271139	0.082102	0.741214	-0.114998	-0.102352	-0.0641767	0.802982	1.91955e-05	0.966728	FALSE
Breast_Mammary_Tissue_chr7_100032719_B2_ENSG00000205307.11	9	0.0253035	0.034287	0.460519	0.014857	0.0209826	0.0137437	0.775537	2.03583e-42	0.900429	FALSE
Breast_Mammary_Tissue_chr7_100032719_B2_ENSG00000213413.2	5	0.109909	0.109898	0.31726	0.16587	0.18929	0.633092	0.586286	0.00167479	0.835714	FALSE
Breast_Mammary_Tissue_chr7_100032719_B2_ENSG00000213420.7	12	-0.0624745	0.0733341	0.394261	-0.158721	-0.193819	0.0604543	0.202073	3.56321e-08	0.875143	FALSE
Breast_Mammary_Tissue_chr7_100032719_B2_ENSG00000214300.7	17	-0.0217589	0.0315222	0.490024	-0.012462	-0.0017472	-0.0095694	0.830533	1.85941e-12	0.909794	FALSE
Breast_Mammary_Tissue_chr7_100032719_B2_ENSG00000214309.4	14	-0.00154815	0.0268617	0.95404	-0.0183762	-0.0206183	-0.00277878	0.982748	2.26165e-12	0.994358	FALSE
Breast_Mammary_Tissue_chr7_100032719_B2_ENSG00000214313.8	7	-0.0689587	0.0607068	0.255986	-0.117742	-0.0990163	-0.184813	0.518155	6.54334e-17	0.796212	FALSE
Breast_Mammary_Tissue_chr7_100032719_B2_ENSG00000221838.9	5	-0.0857307	0.0267834	0.00137006	-0.0859168	-0.0890729	-0.000508259	0.340805	1.57911e-37	0.0518637	FALSE
Breast_Mammary_Tissue_chr7_100032719_B2_ENSG00000221909.2	11	0.072994	0.0592401	0.217885	0.0859294	0.0730205	0.0679501	0.963926	1.02974e-08	0.767805	FALSE
Breast_Mammary_Tissue_chr7_100032719_B2_ENSG00000224729.5	5	0.212645	0.126025	0.0915408	0.187027	0.208382	-0.346879	0.350706	0.000259929	0.58644	FALSE
Breast_Mammary_Tissue_chr7_100032719_B2_ENSG00000228335.1	16	0.0261121	0.0218279	0.23159	0.00513096	0.0100644	-0.00898702	0.160886	1.86755e-09	0.77855	FALSE
Breast_Mammary_Tissue_chr7_100032719_B2_ENSG00000235713.1	4	-0.0746696	0.0938768	0.426381	-0.101621	-0.119036	-0.392768	0.153522	4.96449e-09	0.887632	FALSE
Breast_Mammary_Tissue_chr7_100032719_B2_ENSG00000236305.1	10	-0.100812	0.109701	0.358113	-0.0137018	0.000603525	-0.231493	0.642382	0.000236267	0.858404	FALSE
Breast_Mammary_Tissue_chr7_100032719_B2_ENSG00000237640.1	15	-0.0770935	0.0377312	0.0410297	-0.0980853	-0.0958833	-0.0968064	0.813481	1.59875e-09	0.42761	FALSE
Breast_Mammary_Tissue_chr7_100032719_B2_ENSG00000239521.7	5	0.161105	0.043656	0.000223969	0.149778	0.150199	0.313249	0.352807	2.78951e-07	0.0128827	TRUE
Breast_Mammary_Tissue_chr7_100032719_B2_ENSG00000240211.1	6	-0.0158359	0.0604341	0.793294	0.0484656	0.0558665	-0.335428	0.17563	1.48802e-05	0.975562	FALSE
Breast_Mammary_Tissue_chr7_100032719_B2_ENSG00000241468.7	14	0.0486764	0.104454	0.641208	-0.0572769	-0.185739	-0.295445	0.110853	2.65886e-11	0.947857	FALSE
Breast_Mammary_Tissue_chr7_100032719_B2_ENSG00000241685.9	6	0.236576	0.131866	0.0728029	0.284509	0.312389	0.0964431	0.668777	0.000284318	0.53923	FALSE
Breast_Mammary_Tissue_chr7_100032719_B2_ENSG00000242294.6	5	0.040038	0.0297563	0.178454	0.0421467	0.0439543	0.0755022	0.545439	1.58775e-181	0.727965	FALSE
Breast_Mammary_Tissue_chr7_100032719_B2_ENSG00000242798.1	11	-0.0300889	0.048186	0.532343	-0.0153958	-0.00829103	-0.140697	0.242209	1.15721e-06	0.922294	FALSE
Breast_Mammary_Tissue_chr7_100032719_B2_ENSG00000244219.6	7	-0.0550084	0.0273386	0.044208	-0.0295482	-0.0498255	-0.0211066	0.497781	1.10279e-16	0.441008	FALSE
Breast_Mammary_Tissue_chr7_100032719_B2_ENSG00000274993.1	3	-0.152637	0.0876563	0.0816285	-0.15734	-0.158427	-2.11813	0.520538	0.0322981	0.561595	FALSE
Breast_Mammary_Tissue_chr7_100032719_B2_ENSG00000284523.1	14	0.0153121	0.0507443	0.762843	-0.0195078	0.00723691	0.0638345	0.566207	2.97811e-08	0.971024	FALSE
Breast_Mammary_Tissue_chr7_75634474_A2_ENSG00000005486.16	8	-0.0584319	0.0597331	0.327967	-0.0859058	-0.0857938	-0.0856886	0.71072	3.68973e-13	0.842332	FALSE
Breast_Mammary_Tissue_chr7_75634474_A2_ENSG00000006606.8	10	-0.0161098	0.0367745	0.661335	-0.0206193	-0.00857222	0.156147	0.143499	8.60794e-13	0.952428	FALSE
Breast_Mammary_Tissue_chr7_75634474_A2_ENSG00000091073.19	13	-0.0586526	0.0923172	0.525208	-0.0690661	-0.123548	-0.0867983	0.898015	1.21593e-05	0.920233	FALSE
Breast_Mammary_Tissue_chr7_75634474_A2_ENSG00000106178.6	8	0.0173156	0.0506364	0.732381	0.00961235	0.00706944	0.0371322	0.82686	9.51247e-17	0.966015	FALSE
Breast_Mammary_Tissue_chr7_75634474_A2_ENSG00000106211.8	14	0.0699836	0.0818822	0.392725	0.0951583	0.0946401	0.0971176	0.870832	3.98831e-07	0.874781	FALSE
Breast_Mammary_Tissue_chr7_75634474_A2_ENSG00000127946.16	12	0.340818	0.0779579	1.23212e-05	0.401482	0.410208	0.435139	0.606763	1.18594e-19	0.00111103	TRUE
Breast_Mammary_Tissue_chr7_75634474_A2_ENSG00000127948.15	14	-0.0454706	0.0974947	0.640936	-0.10765	-0.113294	-0.0864105	0.837772	3.88356e-10	0.947847	FALSE
Breast_Mammary_Tissue_chr7_75634474_A2_ENSG00000127952.16	9	0.0779492	0.0528647	0.140346	0.0630913	0.0626269	0.00401564	0.483623	1.06834e-43	0.677885	FALSE
Breast_Mammary_Tissue_chr7_75634474_A2_ENSG00000127957.17	8	0.0130771	0.0823613	0.873844	-0.00309038	0.0100172	0.379153	0.215108	1.51376e-23	0.985446	FALSE
Breast_Mammary_Tissue_chr7_75634474_A2_ENSG00000146700.8	7	0.0897286	0.143293	0.531191	-0.00676051	-0.000940921	0.0565007	0.933716	2.80721e-09	0.921985	FALSE
Breast_Mammary_Tissue_chr7_75634474_A2_ENSG00000146701.11	6	0.202218	0.138447	0.14412	0.104713	0.111046	-0.222905	0.109991	7.88275e-17	0.68459	FALSE
Breast_Mammary_Tissue_chr7_75634474_A2_ENSG00000165178.9	7	0.0768432	0.0517441	0.137528	0.0580329	0.0679019	0.086612	0.92059	1.75556e-09	0.673174	FALSE
Breast_Mammary_Tissue_chr7_75634474_A2_ENSG00000170027.6	14	0.20792	0.163594	0.203747	0.161207	0.143575	0.32047	0.725617	8.4968e-09	0.753746	FALSE
Breast_Mammary_Tissue_chr7_75634474_A2_ENSG00000170092.14	8	0.031428	0.0230959	0.17359	0.032891	0.0361184	0.0917986	0.361136	7.84972e-35	0.72233	FALSE
Breast_Mammary_Tissue_chr7_75634474_A2_ENSG00000174428.16	2	-0.0892209	0.172975	0.605992					0.000248471	0.940158	FALSE
Breast_Mammary_Tissue_chr7_75634474_A2_ENSG00000177679.15	9	0.0381187	0.0706111	0.589308	0.0686484	0.0815416	-0.0547892	0.535248	9.0719e-09	0.936987	FALSE
Breast_Mammary_Tissue_chr7_75634474_A2_ENSG00000178809.11	13	0.0134634	0.0309542	0.663601	-0.0145795	-0.00245728	0.104195	0.290572	1.02931e-24	0.953208	FALSE
Breast_Mammary_Tissue_chr7_75634474_A2_ENSG00000185040.13	12	-0.0555972	0.0596533	0.351334	-0.0107416	-0.028197	-0.0554989	0.999295	0.00010034	0.85501	FALSE
Breast_Mammary_Tissue_chr7_75634474_A2_ENSG00000188372.14	4	0.0584281	0.0290862	0.0445595	0.0598538	0.0598333	0.0627693	0.877513	3.16135e-30	0.442483	FALSE
Breast_Mammary_Tissue_chr7_75634474_A2_ENSG00000189077.10	4	0.0859987	0.186498	0.64471	0.0390636	-0.0111994	0.292934	0.437594	6.95438e-09	0.948608	FALSE
Breast_Mammary_Tissue_chr7_75634474_A2_ENSG00000205485.13	5	0.0490741	0.088756	0.580325	0.0207026	0.0336779	0.0269673	0.917266	0.00211069	0.934771	FALSE
Breast_Mammary_Tissue_chr7_75634474_A2_ENSG00000205583.13	10	0.0411431	0.0180289	0.0224851	0.0326522	0.0344766	0.0292122	0.77869	1.87656e-60	0.318281	FALSE
Breast_Mammary_Tissue_chr7_75634474_A2_ENSG00000223705.9	10	0.0279367	0.0956719	0.770283	0.0913238	0.107989	-0.00688922	0.877632	2.61463e-22	0.972374	FALSE
Breast_Mammary_Tissue_chr7_75634474_A2_ENSG00000227038.3	15	0.0117515	0.10817	0.913489	0.0174393	0.0170253	-0.0259819	0.83059	3.92383e-11	0.990306	FALSE
Breast_Mammary_Tissue_chr7_75634474_A2_ENSG00000230305.2	15	-0.0525378	0.032971	0.111058	-0.0377069	-0.0488816	-0.070743	0.785031	2.12098e-10	0.627698	FALSE
Breast_Mammary_Tissue_chr7_75634474_A2_ENSG00000230882.1	5	-0.0177475	0.13554	0.895824	0.091464	0.0766354	-1.40593	0.436268	2.08077e-06	0.988041	FALSE
Breast_Mammary_Tissue_chr7_75634474_A2_ENSG00000243566.6	15	0.0466335	0.0509507	0.360051	-0.0461599	-0.028543	0.141995	0.141616	2.11091e-10	0.859512	FALSE
Breast_Mammary_Tissue_chr7_75634474_A2_ENSG00000272391.5	8	-0.135288	0.076648	0.0775553	-0.106911	0.000567948	0.196059	0.0791731	2.436e-16	0.552221	FALSE
Breast_Mammary_Tissue_chr7_75634474_A2_ENSG00000274070.1	1	-0.195423	0.131291	0.136625					0.0132342	0.671634	FALSE
Breast_Mammary_Tissue_chr7_75634474_A2_ENSG00000274523.4	3	0.197707	0.158495	0.212249	0.214232	0.244028	0.328664	0.829958	0.000218783	0.762706	FALSE
Breast_Mammary_Tissue_chr7_75634474_A2_ENSG00000276840.1	12	0.0456434	0.0382534	0.232797	0.00454094	-0.0111826	0.0583816	0.838697	1.90987e-07	0.779518	FALSE
Breast_Mammary_Tissue_chr7_75634474_A2_ENSG00000277053.4	5	-0.0960309	0.0626927	0.125579	0.0426425	0.0496811	-0.0758275	0.909232	1.77112e-08	0.653282	FALSE
Breast_Mammary_Tissue_chr7_75634474_A2_ENSG00000278416.1	9	0.0278028	0.0200151	0.164806	0.0172286	0.0254719	0.00539219	0.474573	1.01213e-66	0.71121	FALSE
Breast_Mammary_Tissue_chr7_75634474_A2_ENSG00000280388.1	7	-0.0357004	0.0590734	0.545618	-0.00515867	0.00600459	-0.197514	0.509412	2.64577e-09	0.925268	FALSE
Breast_Mammary_Tissue_chr8_60515641_B2_ENSG00000104388.14	7	0.300397	0.120753	0.0128571	0.275369	0.323707	0.490515	0.536866	2.40867e-12	0.230945	FALSE
Breast_Mammary_Tissue_chr8_60515641_B2_ENSG00000171316.11	4	-0.12545	0.102735	0.222048	0.0143516	0.0540585	-0.105856	0.961692	1.9128e-05	0.771881	FALSE
Breast_Mammary_Tissue_chr8_60515641_B2_ENSG00000177182.10	8	0.00221008	0.0496065	0.964464	-0.0252387	-0.0282438	-0.18563	0.177435	7.7381e-06	0.995421	FALSE
Breast_Mammary_Tissue_chr8_60515641_B2_ENSG00000178538.9	12	0.0216356	0.050182	0.666365	0.0113541	-0.0165414	0.31304	0.0457696	8.53127e-08	0.953991	FALSE
Breast_Mammary_Tissue_chr8_60515641_B2_ENSG00000213881.3	4	0.0306221	0.0343989	0.373354	0.0256828	0.024825	-0.0724047	0.432317	2.08255e-06	0.866112	FALSE
Breast_Mammary_Tissue_chr8_60515641_B2_ENSG00000251396.6	7	-0.181479	0.0538464	0.000750819	-0.19015	-0.168783	-0.066968	0.324948	1.4868e-09	0.0330692	TRUE
Breast_Mammary_Tissue_chr8_60515641_B2_ENSG00000254802.1	8	-0.00147665	0.0360657	0.967341	-0.0251949	-0.0263244	0.0685275	0.578362	1.3326e-05	0.995728	FALSE
Breast_Mammary_Tissue_chr8_60515641_B2_ENSG00000255397.1	8	0.0278571	0.0240775	0.247284	0.0272188	0.0297557	0.0637202	0.278394	1.48828e-09	0.791158	FALSE
Breast_Mammary_Tissue_chr9_133263862_B2_ENSG00000107290.13	9	-0.0307998	0.0618904	0.61873	-0.0184887	-0.020153	0.0134237	0.617575	1.36031e-05	0.942894	FALSE
Breast_Mammary_Tissue_chr9_133263862_B2_ENSG00000119440.8	15	-0.00682791	0.0260639	0.793346	-0.0336309	-0.0299254	0.0213174	0.650345	9.56285e-19	0.975562	FALSE
Breast_Mammary_Tissue_chr9_133263862_B2_ENSG00000123453.17	9	0.0180896	0.0289583	0.532183	0.0138815	0.017009	0.0491707	0.472829	7.87069e-31	0.922222	FALSE
Breast_Mammary_Tissue_chr9_133263862_B2_ENSG00000123454.10	9	-0.0667927	0.0258257	0.00970149	-0.0638971	-0.0637619	-0.0758489	0.814776	1.44537e-12	0.194294	FALSE
Breast_Mammary_Tissue_chr9_133263862_B2_ENSG00000125482.12	4	-0.0514581	0.100268	0.607807	-0.0312253	-0.0335494	0.146591	0.480644	0.0156664	0.940478	FALSE
Breast_Mammary_Tissue_chr9_133263862_B2_ENSG00000125484.11	12	0.0253182	0.0665038	0.703424	-0.0474756	-0.0316241	-0.242374	0.241682	1.13619e-09	0.961505	FALSE
Breast_Mammary_Tissue_chr9_133263862_B2_ENSG00000125485.17	14	0.0411955	0.0356035	0.247247	0.0875752	0.0816217	0.0939985	0.396325	1.89312e-12	0.791145	FALSE
Breast_Mammary_Tissue_chr9_133263862_B2_ENSG00000148248.13	11	0.101564	0.0953497	0.286799	0.168093	0.185907	0.386091	0.0345482	1.74865e-17	0.817658	FALSE
Breast_Mammary_Tissue_chr9_133263862_B2_ENSG00000148288.11	13	0.00325323	0.0366874	0.929341	0.0116224	0.0184194	0.041396	0.692996	1.42107e-14	0.991772	FALSE
Breast_Mammary_Tissue_chr9_133263862_B2_ENSG00000148290.9	8	-0.0502706	0.0410656	0.220894	-0.0114601	-0.00879406	-0.0185054	0.61164	6.2928e-71	0.770868	FALSE
Breast_Mammary_Tissue_chr9_133263862_B2_ENSG00000148291.9	8	0.049224	0.0717592	0.492738	-0.0243617	-0.00489538	-0.021427	0.516656	1.15249e-11	0.91054	FALSE
Breast_Mammary_Tissue_chr9_133263862_B2_ENSG00000148296.6	11	0.0324303	0.0212023	0.126124	0.0206132	0.0175439	0.0169101	0.689826	9.96581e-42	0.653962	FALSE
Breast_Mammary_Tissue_chr9_133263862_B2_ENSG00000148297.15	9	-0.0259766	0.0551096	0.637381	0.0462553	0.0301448	-0.0270242	0.994163	4.75664e-12	0.94716	FALSE
Breast_Mammary_Tissue_chr9_133263862_B2_ENSG00000148300.11	14	-0.0241597	0.0589947	0.682156	-0.044189	-0.0661486	-0.0307319	0.940174	8.2653e-11	0.957039	FALSE
Breast_Mammary_Tissue_chr9_133263862_B2_ENSG00000148303.16	9	-0.0158717	0.119523	0.894358	0.0205659	0.0484839	0.337946	0.0490226	9.89418e-10	0.987956	FALSE
Breast_Mammary_Tissue_chr9_133263862_B2_ENSG00000148308.17	15	0.0300523	0.0540377	0.578119	0.0627302	0.0889203	0.0733957	0.694797	9.01043e-16	0.934359	FALSE
Breast_Mammary_Tissue_chr9_133263862_B2_ENSG00000160271.14	15	0.0439668	0.0389585	0.259086	0.0458217	0.0534616	0.0233958	0.796525	1.21104e-13	0.798975	FALSE
Breast_Mammary_Tissue_chr9_133263862_B2_ENSG00000160293.16	7	0.0145869	0.0284336	0.607941	0.021953	-0.0145647	0.023282	0.878589	6.14746e-13	0.940516	FALSE
Breast_Mammary_Tissue_chr9_133263862_B2_ENSG00000160323.18	7	0.0875647	0.0611246	0.151983	0.105674	0.103925	0.141948	0.425501	1.4076e-19	0.695392	FALSE
Breast_Mammary_Tissue_chr9_133263862_B2_ENSG00000160325.14	11	-0.0319616	0.0517481	0.536814	-0.0686374	-0.0455632	0.0122058	0.611993	1.08485e-17	0.923446	FALSE
Breast_Mammary_Tissue_chr9_133263862_B2_ENSG00000160326.13	13	0.0208072	0.0587729	0.723319	0.0556888	0.0621471	0.109864	0.313713	4.98679e-14	0.96435	FALSE
Breast_Mammary_Tissue_chr9_133263862_B2_ENSG00000165695.9	8	-0.127869	0.0927818	0.16815	0.0141135	0.0282226	0.162718	0.424253	1.39406e-12	0.714903	FALSE
Breast_Mammary_Tissue_chr9_133263862_B2_ENSG00000165698.15	9	-0.105081	0.0707074	0.137242	-0.0200125	-0.02731	-0.0563787	0.808403	1.26205e-14	0.672593	FALSE
Breast_Mammary_Tissue_chr9_133263862_B2_ENSG00000165699.13	8	0.0961	0.0930171	0.301537	0.0280626	0.0282252	0.00813598	0.629114	2.26887e-15	0.825238	FALSE
Breast_Mammary_Tissue_chr9_133263862_B2_ENSG00000169925.16	8	-0.00815313	0.0542931	0.880631	0.026522	-0.000784992	-0.067099	0.682936	8.4638e-07	0.985967	FALSE
Breast_Mammary_Tissue_chr9_133263862_B2_ENSG00000170827.9	6	0.0717843	0.033747	0.0334092	0.0141854	0.00329867	0.0874652	0.754188	4.17355e-10	0.389314	FALSE
Breast_Mammary_Tissue_chr9_133263862_B2_ENSG00000170835.14	13	-0.0263858	0.0285402	0.355219	-0.0146912	-0.00919533	-0.0255216	0.987807	9.57654e-10	0.856692	FALSE
Breast_Mammary_Tissue_chr9_133263862_B2_ENSG00000171102.14	14	-0.0256412	0.0394421	0.51563	-0.0279381	-0.0281808	0.0802053	0.307122	1.1965e-12	0.917186	FALSE
Breast_Mammary_Tissue_chr9_133263862_B2_ENSG00000175164.13	10	0.129136	0.0438457	0.00322701	0.0848142	0.166061	0.210841	0.21515	2.19088e-24	0.0944559	FALSE
Breast_Mammary_Tissue_chr9_133263862_B2_ENSG00000196205.8	11	-0.0689499	0.0301192	0.0220656	-0.0608872	-0.0651087	-0.0821809	0.815473	2.95987e-12	0.314897	FALSE
Breast_Mammary_Tissue_chr9_133263862_B2_ENSG00000196363.9	10	3.36564e-05	0.069532	0.999614	-0.0127379	-0.0287871	-0.0336045	0.734618	1.03759e-06	0.999952	FALSE
Breast_Mammary_Tissue_chr9_133263862_B2_ENSG00000197859.9	7	0.0152539	0.0461867	0.741198	-0.0018532	-0.0061337	0.0138698	0.981596	1.34794e-10	0.966728	FALSE
Breast_Mammary_Tissue_chr9_133263862_B2_ENSG00000198870.7	10	-0.0420147	0.0480591	0.381993	-0.0108666	-0.011819	-0.0716656	0.718442	1.46124e-12	0.869601	FALSE
Breast_Mammary_Tissue_chr9_133263862_B2_ENSG00000224992.2	15	0.0485651	0.036583	0.184333	0.0515543	0.0429185	0.034674	0.825885	2.72635e-12	0.733899	FALSE
Breast_Mammary_Tissue_chr9_133263862_B2_ENSG00000225756.1	8	0.00189524	0.023268	0.935082	0.0185339	0.0180094	0.0195467	0.579635	1.26839e-21	0.992606	FALSE
Breast_Mammary_Tissue_chr9_133263862_B2_ENSG00000235106.9	7	-0.0543846	0.0581698	0.349825	-0.0640543	-0.0578092	-0.100198	0.789224	2.26072e-08	0.853939	FALSE
Breast_Mammary_Tissue_chr9_133263862_B2_ENSG00000235138.1	5	-0.00921549	0.0473737	0.845763	-0.0367904	-0.0256823	-0.143644	0.444672	5.7392e-05	0.981994	FALSE
Breast_Mammary_Tissue_chr9_133263862_B2_ENSG00000273249.1	6	-0.0320376	0.0440418	0.466958	-0.0477584	-0.0541667	-0.0323222	0.997165	6.63585e-05	0.902862	FALSE
Breast_Mammary_Tissue_chr9_133263862_B2_ENSG00000273473.1	3	0.0519855	0.0350835	0.138403	0.0428531	0.0443211	-0.020911	0.449078	1.06924e-05	0.67499	FALSE
Breast_Mammary_Tissue_chr9_133271182_A2_ENSG00000107290.13	8	-0.0248163	0.0913362	0.785851	0.0132914	0.0289856	0.210867	0.154791	1.40369e-05	0.974895	FALSE
Breast_Mammary_Tissue_chr9_133271182_A2_ENSG00000119440.8	15	-0.0514611	0.0418339	0.218648	-0.0744732	-0.101421	0.00985576	0.533	1.45145e-18	0.768615	FALSE
Breast_Mammary_Tissue_chr9_133271182_A2_ENSG00000123453.17	9	0.0168646	0.0428732	0.694054	0.017778	0.0181934	0.0624045	0.477977	1.01676e-30	0.959611	FALSE
Breast_Mammary_Tissue_chr9_133271182_A2_ENSG00000123454.10	9	-0.0715026	0.0392877	0.0687628	-0.0760621	-0.0820027	-0.0558043	0.80022	1.66758e-12	0.527914	FALSE
Breast_Mammary_Tissue_chr9_133271182_A2_ENSG00000125482.12	4	-0.0726246	0.14392	0.613828	-0.0783085	-0.0948992	0.029471	0.788334	0.0162375	0.941903	FALSE
Breast_Mammary_Tissue_chr9_133271182_A2_ENSG00000125484.11	12	0.0242958	0.0973543	0.802927	-0.0804206	-0.0559561	-0.610797	0.0887752	1.35306e-09	0.976773	FALSE
Breast_Mammary_Tissue_chr9_133271182_A2_ENSG00000125485.17	14	0.0346926	0.0534703	0.516455	0.0710889	0.0745887	0.0109178	0.797748	2.27851e-12	0.917463	FALSE
Breast_Mammary_Tissue_chr9_133271182_A2_ENSG00000148248.13	11	0.142311	0.106342	0.180819	0.149336	0.172566	0.500519	0.0558606	1.7131e-17	0.730453	FALSE
Breast_Mammary_Tissue_chr9_133271182_A2_ENSG00000148288.11	13	-0.0244951	0.0796036	0.7583	-0.010396	0.0339203	0.153862	0.380733	2.43501e-14	0.970229	FALSE
Breast_Mammary_Tissue_chr9_133271182_A2_ENSG00000148290.9	8	-0.0765672	0.028553	0.00732747	-0.0580271	-0.0586713	-0.0568794	0.659573	5.04357e-71	0.163349	FALSE
Breast_Mammary_Tissue_chr9_133271182_A2_ENSG00000148291.9	8	0.0280364	0.0858533	0.744	0.0449418	0.0207445	-0.0969439	0.368684	1.18063e-11	0.967232	FALSE
Breast_Mammary_Tissue_chr9_133271182_A2_ENSG00000148296.6	11	0.0408445	0.0281989	0.147493	0.0247021	0.02618	-0.0332356	0.149667	1.00244e-41	0.689389	FALSE
Breast_Mammary_Tissue_chr9_133271182_A2_ENSG00000148297.15	8	-0.0343507	0.0832682	0.679951	0.066671	0.0482725	-0.536248	0.0554717	7.26919e-12	0.956475	FALSE
Breast_Mammary_Tissue_chr9_133271182_A2_ENSG00000148300.11	14	-0.0848878	0.107959	0.431695	-0.0164918	-0.0498302	-0.023619	0.692203	1.18367e-10	0.889489	FALSE
Breast_Mammary_Tissue_chr9_133271182_A2_ENSG00000148303.16	9	0.0745215	0.155044	0.630768	-0.0502175	0.0520283	0.206929	0.618919	1.10679e-09	0.945699	FALSE
Breast_Mammary_Tissue_chr9_133271182_A2_ENSG00000148308.17	15	-0.0133987	0.0768995	0.861679	0.110676	0.0686562	0.136477	0.325738	1.19255e-15	0.983803	FALSE
Breast_Mammary_Tissue_chr9_133271182_A2_ENSG00000160271.14	15	0.103377	0.0604984	0.087496	0.0907796	0.115269	0.0563322	0.71618	3.30869e-13	0.577021	FALSE
Breast_Mammary_Tissue_chr9_133271182_A2_ENSG00000160293.16	7	0.0480583	0.0419738	0.252226	0.012906	0.00400626	0.0463829	0.983264	6.52901e-13	0.794499	FALSE
Breast_Mammary_Tissue_chr9_133271182_A2_ENSG00000160323.18	10	0.0716257	0.0494492	0.147485	0.0358829	0.0475357	0.0875901	0.784865	4.37908e-20	0.689389	FALSE
Breast_Mammary_Tissue_chr9_133271182_A2_ENSG00000160325.14	11	-0.0655131	0.0770482	0.395166	-0.0351625	-0.0543358	-0.0991136	0.791728	1.41721e-17	0.875459	FALSE
Breast_Mammary_Tissue_chr9_133271182_A2_ENSG00000160326.13	13	0.112979	0.0860825	0.189369	0.18497	0.128967	0.126211	0.92623	6.05379e-14	0.738359	FALSE
Breast_Mammary_Tissue_chr9_133271182_A2_ENSG00000165695.9	8	-0.232334	0.0910676	0.0107345	-0.0993442	-0.0932703	0.00943738	0.495231	1.62318e-12	0.20682	FALSE
Breast_Mammary_Tissue_chr9_133271182_A2_ENSG00000165698.15	9	-0.160206	0.0952952	0.0927326	-0.0598365	-0.064205	-0.000239989	0.552054	1.5406e-14	0.589398	FALSE
Breast_Mammary_Tissue_chr9_133271182_A2_ENSG00000165699.13	8	0.0280159	0.112309	0.803009	-0.00262878	-0.00245381	-0.105478	0.531795	2.39582e-15	0.976773	FALSE
Breast_Mammary_Tissue_chr9_133271182_A2_ENSG00000169925.16	8	0.0469944	0.104956	0.654332	0.00429856	0.0226397	0.18099	0.612769	9.84356e-07	0.950454	FALSE
Breast_Mammary_Tissue_chr9_133271182_A2_ENSG00000170827.9	6	0.0721969	0.0388013	0.0627891	0.0280848	0.0296106	0.10082	0.616136	4.17329e-10	0.510277	FALSE
Breast_Mammary_Tissue_chr9_133271182_A2_ENSG00000170835.14	13	0.00333928	0.0388829	0.931561	0.0638481	0.00327715	0.0188405	0.824031	1.03313e-09	0.992026	FALSE
Breast_Mammary_Tissue_chr9_133271182_A2_ENSG00000171102.14	14	-0.0526426	0.0593334	0.374953	-0.0935556	-0.0641506	0.0839337	0.388323	1.58331e-12	0.866911	FALSE
Breast_Mammary_Tissue_chr9_133271182_A2_ENSG00000175164.13	10	0.135427	0.0483328	0.00507907	0.150647	0.186459	0.237124	0.1511	2.00467e-24	0.128768	FALSE
Breast_Mammary_Tissue_chr9_133271182_A2_ENSG00000196205.8	11	-0.0756761	0.0465843	0.104269	-0.0861607	-0.0656581	0.0144155	0.290367	3.95607e-12	0.614521	FALSE
Breast_Mammary_Tissue_chr9_133271182_A2_ENSG00000196363.9	10	0.132839	0.0985287	0.177586	0.0644971	0.0356086	0.07062	0.659232	8.27733e-07	0.726815	FALSE
Breast_Mammary_Tissue_chr9_133271182_A2_ENSG00000197859.9	7	0.0269113	0.0599051	0.653264	0.0557261	0.0635644	-0.0246462	0.475014	1.47085e-10	0.950152	FALSE
Breast_Mammary_Tissue_chr9_133271182_A2_ENSG00000198870.7	10	-0.0640269	0.0634209	0.312709	-0.0945585	-0.0554045	-0.00530131	0.611804	1.5156e-12	0.832801	FALSE
Breast_Mammary_Tissue_chr9_133271182_A2_ENSG00000224992.2	15	0.0791491	0.0369205	0.0320511	0.0757901	0.0837945	0.0997943	0.744004	2.84933e-12	0.381721	FALSE
Breast_Mammary_Tissue_chr9_133271182_A2_ENSG00000225756.1	8	-0.00172862	0.0348824	0.960476	0.0291143	0.0307615	0.013571	0.750431	1.44878e-21	0.994892	FALSE
Breast_Mammary_Tissue_chr9_133271182_A2_ENSG00000235106.9	7	-0.115383	0.0927305	0.213396	-0.126004	-0.129234	-0.313705	0.489091	2.53254e-08	0.763539	FALSE
Breast_Mammary_Tissue_chr9_133271182_A2_ENSG00000235138.1	4	-0.0789982	0.106603	0.458662	-0.0604614	-0.0566549	-0.201435	0.778092	8.11322e-07	0.899629	FALSE
Breast_Mammary_Tissue_chr9_133271182_A2_ENSG00000273249.1	6	-0.0419575	0.0656934	0.523026	-0.0477678	-0.0333336	0.045096	0.436597	6.87354e-05	0.919562	FALSE
Breast_Mammary_Tissue_chr9_133271182_A2_ENSG00000273473.1	3	0.0493403	0.0508109	0.331519	0.0413798	0.10067	0.0600568	0.933241	1.07902e-05	0.844532	FALSE
Breast_Mammary_Tissue_chr9_133271745_C2_ENSG00000107290.13	8	-0.00254501	0.0300557	0.932519	0.0469453	0.041702	0.0152056	0.704158	1.30609e-05	0.992173	FALSE
Breast_Mammary_Tissue_chr9_133271745_C2_ENSG00000119440.8	14	0.0052333	0.0229017	0.819248	-0.00602185	-0.00636452	0.01493	0.859597	1.52033e-18	0.978783	FALSE
Breast_Mammary_Tissue_chr9_133271745_C2_ENSG00000123453.17	9	-0.0018529	0.0115627	0.872685	-0.00473771	-0.00874556	-0.0146961	0.44362	6.50499e-31	0.985372	FALSE
Breast_Mammary_Tissue_chr9_133271745_C2_ENSG00000123454.10	9	-0.050323	0.0229009	0.0279903	-0.026988	-0.0254924	-0.0735498	0.529908	1.90935e-12	0.356114	FALSE
Breast_Mammary_Tissue_chr9_133271745_C2_ENSG00000125482.12	4	-0.0959804	0.0446811	0.031704	-0.0896928	-0.0897416	-0.0490785	0.700591	0.0162548	0.379557	FALSE
Breast_Mammary_Tissue_chr9_133271745_C2_ENSG00000125484.11	12	0.0232762	0.038043	0.540645	0.00580363	-0.0176668	-0.0217075	0.720896	1.22531e-09	0.923909	FALSE
Breast_Mammary_Tissue_chr9_133271745_C2_ENSG00000125485.17	14	0.0107011	0.0200685	0.593875	0.0325175	0.0532489	0.00932496	0.970364	2.05668e-12	0.937322	FALSE
Breast_Mammary_Tissue_chr9_133271745_C2_ENSG00000148248.13	11	0.0116868	0.0360452	0.745767	0.0125505	0.0121716	0.0985816	0.0991438	1.40751e-17	0.967643	FALSE
Breast_Mammary_Tissue_chr9_133271745_C2_ENSG00000148288.11	13	-0.00155911	0.039315	0.968367	-0.0117925	-0.0133407	-0.0341394	0.749999	2.34892e-14	0.995994	FALSE
Breast_Mammary_Tissue_chr9_133271745_C2_ENSG00000148290.9	8	-0.0422851	0.029402	0.150385	-0.0116086	-0.0105791	-0.0187187	0.585632	1.27643e-70	0.693254	FALSE
Breast_Mammary_Tissue_chr9_133271745_C2_ENSG00000148291.9	8	0.0131959	0.038481	0.731658	0.010523	0.0136191	0.0285833	0.79113	1.11578e-11	0.965955	FALSE
Breast_Mammary_Tissue_chr9_133271745_C2_ENSG00000148296.6	11	0.0265042	0.0180204	0.141348	0.00850165	0.00909217	-0.0162238	0.16938	1.63621e-41	0.679618	FALSE
Breast_Mammary_Tissue_chr9_133271745_C2_ENSG00000148297.15	9	0.00502456	0.024186	0.835427	0.00847612	-0.000438209	-0.0582708	0.233026	4.44316e-12	0.980728	FALSE
Breast_Mammary_Tissue_chr9_133271745_C2_ENSG00000148300.11	14	0.00257609	0.0445241	0.953861	-0.022662	-0.018663	-0.0036665	0.928038	1.02112e-10	0.994358	FALSE
Breast_Mammary_Tissue_chr9_133271745_C2_ENSG00000148303.16	9	0.0182996	0.0392127	0.640732	0.0416915	0.0432879	0.0734543	0.392562	8.21586e-10	0.947776	FALSE
Breast_Mammary_Tissue_chr9_133271745_C2_ENSG00000148308.17	14	-0.0142642	0.0248781	0.566399	-0.0391792	-0.0449792	-0.0907258	0.11902	2.56601e-15	0.930977	FALSE
Breast_Mammary_Tissue_chr9_133271745_C2_ENSG00000160271.14	15	0.0124068	0.02388	0.603379	-0.022555	-0.029927	-0.08377	0.0317056	1.48216e-13	0.93961	FALSE
Breast_Mammary_Tissue_chr9_133271745_C2_ENSG00000160293.16	7	0.00262923	0.0135771	0.846449	0.00372905	0.0188482	0.0154507	0.632109	5.90667e-13	0.981994	FALSE
Breast_Mammary_Tissue_chr9_133271745_C2_ENSG00000160323.18	7	0.0106011	0.0509832	0.83528	0.0307663	0.0293485	0.0427045	0.581851	1.77976e-19	0.980728	FALSE
Breast_Mammary_Tissue_chr9_133271745_C2_ENSG00000160325.14	11	-0.0680416	0.0418472	0.10396	-0.095156	-0.127007	-0.103948	0.624406	1.83462e-17	0.613594	FALSE
Breast_Mammary_Tissue_chr9_133271745_C2_ENSG00000160326.13	13	-0.014552	0.036034	0.686329	-0.0050728	-0.00930982	0.0117289	0.624081	5.76872e-14	0.958023	FALSE
Breast_Mammary_Tissue_chr9_133271745_C2_ENSG00000165695.9	8	-0.0982555	0.0750557	0.1905	0.0141687	0.0161747	0.190108	0.323292	2.30614e-12	0.73952	FALSE
Breast_Mammary_Tissue_chr9_133271745_C2_ENSG00000165698.15	9	-0.0594827	0.0622633	0.339405	0.00489705	-0.000247342	0.0720319	0.450393	2.04971e-14	0.848683	FALSE
Breast_Mammary_Tissue_chr9_133271745_C2_ENSG00000165699.13	8	0.0607454	0.0815674	0.456437	0.00226409	-0.00572175	-0.0715809	0.409402	3.71497e-15	0.899185	FALSE
Breast_Mammary_Tissue_chr9_133271745_C2_ENSG00000169925.16	8	0.0403935	0.0234369	0.0847976	0.0146694	-0.00136135	0.00404065	0.537042	8.51966e-07	0.570236	FALSE
Breast_Mammary_Tissue_chr9_133271745_C2_ENSG00000170827.9	6	0.0298549	0.0316766	0.345943	-0.00995654	-0.0156232	0.0343799	0.918972	4.91891e-10	0.852252	FALSE
Breast_Mammary_Tissue_chr9_133271745_C2_ENSG00000170835.14	13	-0.0191696	0.025984	0.460669	-0.00427337	0.00231743	-0.0138517	0.91979	1.26625e-09	0.900558	FALSE
Breast_Mammary_Tissue_chr9_133271745_C2_ENSG00000171102.14	14	-0.0154176	0.0253001	0.542269	-0.00152609	-0.00515644	0.0350702	0.43875	1.55258e-12	0.924402	FALSE
Breast_Mammary_Tissue_chr9_133271745_C2_ENSG00000175164.13	10	0.113184	0.0326873	0.000534927	0.0191625	0.000256595	0.193935	0.0904453	6.1945e-24	0.02554	TRUE
Breast_Mammary_Tissue_chr9_133271745_C2_ENSG00000196205.8	11	-0.0257344	0.0229632	0.262425	-0.0130737	-0.0208974	-0.081362	0.216186	3.72788e-12	0.800797	FALSE
Breast_Mammary_Tissue_chr9_133271745_C2_ENSG00000196363.9	10	0.012569	0.032556	0.699443	-0.0250267	-0.0175109	-0.031231	0.362314	7.08742e-07	0.9608	FALSE
Breast_Mammary_Tissue_chr9_133271745_C2_ENSG00000197859.9	7	0.0186794	0.0235445	0.427566	0.0178188	0.0258146	0.0276262	0.769562	1.37886e-10	0.888212	FALSE
Breast_Mammary_Tissue_chr9_133271745_C2_ENSG00000198870.7	10	0.0118496	0.025048	0.636158	0.00133173	0.00333668	0.0488947	0.34383	1.45172e-12	0.946866	FALSE
Breast_Mammary_Tissue_chr9_133271745_C2_ENSG00000224992.2	15	0.0245072	0.0207352	0.23724	0.0136363	0.0180542	0.00829911	0.64228	2.77965e-12	0.783462	FALSE
Breast_Mammary_Tissue_chr9_133271745_C2_ENSG00000225756.1	8	-0.00505769	0.0121794	0.677946	-0.00298467	-0.00181064	0.0149687	0.209507	1.26767e-21	0.956247	FALSE
Breast_Mammary_Tissue_chr9_133271745_C2_ENSG00000235106.9	7	-0.0261992	0.0256798	0.307622	-0.0233383	0.00561714	-0.00736255	0.805278	2.27302e-08	0.829283	FALSE
Breast_Mammary_Tissue_chr9_133271745_C2_ENSG00000235138.1	4	-0.00100577	0.0182422	0.956032	0.00114992	0.00120942	-0.0315602	0.663255	6.0425e-07	0.994542	FALSE
Breast_Mammary_Tissue_chr9_133271745_C2_ENSG00000273249.1	6	-0.0249501	0.024212	0.302783	-0.0304251	-0.0302629	-0.0531507	0.544701	6.80991e-05	0.82585	FALSE
Breast_Mammary_Tissue_chr9_133271745_C2_ENSG00000273473.1	3	0.0318285	0.0158274	0.0443284	0.0296672	0.029413	0.013105	0.626725	1.06264e-05	0.441364	FALSE
Breast_Mammary_Tissue_chr9_21172826_B2_ENSG00000099810.18	12	-0.0347627	0.0685725	0.612191	-0.00367131	-0.00211543	0.02178	0.615279	1.07699e-08	0.94157	FALSE
Breast_Mammary_Tissue_chr9_21172826_B2_ENSG00000147883.10	10	-0.104389	0.0577819	0.0708245	-0.107232	-0.0417528	-0.112184	0.93122	6.90674e-09	0.534117	FALSE
Breast_Mammary_Tissue_chr9_21172826_B2_ENSG00000147889.17	3	-0.0182305	0.0893887	0.838395	-0.0470014	-0.084007	-0.0439635	0.935073	0.000453583	0.980921	FALSE
Breast_Mammary_Tissue_chr9_21172826_B2_ENSG00000171843.15	4	0.0561017	0.103876	0.589141	-0.0463988	-0.0605175	-0.287592	0.291355	1.09106e-05	0.936945	FALSE
Breast_Mammary_Tissue_chr9_21172826_B2_ENSG00000171889.3	14	-0.022355	0.0381378	0.557765	0.0197671	0.022614	0.102418	0.0845018	2.72585e-14	0.928604	FALSE
Breast_Mammary_Tissue_chr9_21172826_B2_ENSG00000184995.7	7	-0.10218	0.052799	0.0529576	-0.0751007	-0.076389	-0.219939	0.479656	6.75562e-08	0.476271	FALSE
Breast_Mammary_Tissue_chr9_21172826_B2_ENSG00000188352.12	14	-0.0184416	0.0321888	0.566699	-0.034709	-0.0239229	-0.00244604	0.812198	5.30567e-11	0.931133	FALSE
Breast_Mammary_Tissue_chr9_21172826_B2_ENSG00000188921.13	8	-0.00320224	0.0357926	0.928711	0.000746319	0.000941497	0.0501064	0.484734	1.00336e-11	0.991772	FALSE
Breast_Mammary_Tissue_chr9_21172826_B2_ENSG00000198642.6	18	-0.0425093	0.0477374	0.373208	-0.0197252	-0.0113285	0.014741	0.32406	4.01164e-16	0.866075	FALSE
Breast_Mammary_Tissue_chr9_21172826_B2_ENSG00000226393.1	4	-0.0819443	0.052276	0.116991	-0.0869288	-0.0873344	-0.233881	0.711469	5.37912e-09	0.638689	FALSE
Breast_Mammary_Tissue_chr9_21172826_B2_ENSG00000229298.1	15	0.0179162	0.0413157	0.664549	0.038809	0.0481717	0.0586121	0.49237	1.46955e-07	0.9535	FALSE
Breast_Mammary_Tissue_chr9_21172826_B2_ENSG00000240498.6	6	-0.054894	0.0608374	0.366894	-0.0516425	-0.0488103	-0.221173	0.106464	0.000148932	0.862478	FALSE
Breast_Mammary_Tissue_chr9_21172826_B2_ENSG00000264801.1	8	-0.00313737	0.0427815	0.94154	0.0100715	0.0128075	0.101021	0.382581	2.21986e-06	0.993247	FALSE
Breast_Mammary_Tissue_chr9_21172826_B2_ENSG00000265194.1	4	-0.0745341	0.0872891	0.393173	-0.0173739	-0.014045	0.0303208	0.757507	0.000498	0.874822	FALSE
Breast_Mammary_Tissue_chr9_21172826_B2_ENSG00000279670.1	13	-0.0376464	0.0309315	0.223571	-0.0443832	-0.0528363	-0.0223243	0.783304	5.48707e-08	0.772973	FALSE
Breast_Mammary_Tissue_chr9_21206606_A2_ENSG00000099810.18	3	-0.0305784	0.0780116	0.695078	-0.0216006	-0.0199866	-0.0704577	0.89385	1.94247e-11	0.959873	FALSE
Breast_Mammary_Tissue_chr9_21206606_A2_ENSG00000147883.10	10	-0.243448	0.090845	0.00736615	-0.220701	-0.23257	-0.194285	0.696075	7.01527e-09	0.163847	FALSE
Breast_Mammary_Tissue_chr9_21206606_A2_ENSG00000147889.17	4	-0.0790103	0.0963041	0.411974	-0.0934596	-0.0742933	0.184226	0.547633	0.000226257	0.882268	FALSE
Breast_Mammary_Tissue_chr9_21206606_A2_ENSG00000171843.15	4	-0.0237415	0.214087	0.911698	-0.196574	-0.283932	-0.423139	0.565336	1.25692e-05	0.990058	FALSE
Breast_Mammary_Tissue_chr9_21206606_A2_ENSG00000171889.3	14	0.00301629	0.0533792	0.954938	-0.0187167	-0.0348191	0.113621	0.261799	1.23591e-15	0.994514	FALSE
Breast_Mammary_Tissue_chr9_21206606_A2_ENSG00000184995.7	12	0.0400269	0.0635522	0.528807	0.0371401	0.0276812	-0.00674894	0.668093	2.66882e-15	0.921209	FALSE
Breast_Mammary_Tissue_chr9_21206606_A2_ENSG00000188352.12	14	0.0342485	0.0488907	0.483608	-0.0263379	-0.0381558	0.184589	0.144941	9.74658e-11	0.908079	FALSE
Breast_Mammary_Tissue_chr9_21206606_A2_ENSG00000188921.13	8	-0.0109241	0.0644623	0.865431	-0.0452639	-0.0279537	0.0975006	0.422673	1.32913e-11	0.984276	FALSE
Breast_Mammary_Tissue_chr9_21206606_A2_ENSG00000198642.6	18	-0.0874532	0.0665464	0.188789	-0.0820028	-0.0479905	-0.00993324	0.334977	6.28318e-17	0.738015	FALSE
Breast_Mammary_Tissue_chr9_21206606_A2_ENSG00000226393.1	6	-0.103057	0.033744	0.00225757	-0.117706	-0.0940664	-0.109549	0.918446	4.49518e-09	0.0737601	FALSE
Breast_Mammary_Tissue_chr9_21206606_A2_ENSG00000229298.1	8	-0.0879621	0.0584824	0.132561	-0.0300123	-0.0235664	-0.195112	0.416261	4.39058e-07	0.665133	FALSE
Breast_Mammary_Tissue_chr9_21206606_A2_ENSG00000240498.6	7	-0.037109	0.0590871	0.529978	0.0079334	0.00377977	-0.0253146	0.937217	3.55673e-06	0.921638	FALSE
Breast_Mammary_Tissue_chr9_21206606_A2_ENSG00000264801.1	6	0.0205804	0.0511549	0.687452	0.0104202	0.00576487	-0.0137737	0.913716	4.92849e-07	0.958143	FALSE
Breast_Mammary_Tissue_chr9_21206606_A2_ENSG00000265194.1	5	-0.00346793	0.0905813	0.96946	-0.0125334	-0.0070318	0.0132712	0.948516	1.35508e-05	0.996104	FALSE
Breast_Mammary_Tissue_chr9_21206606_A2_ENSG00000279670.1	6	-0.00573841	0.042147	0.891701	-0.015412	-0.0205367	-0.138563	0.266628	4.28564e-08	0.987371	FALSE
Cells_Cultured_fibroblasts_chr10_10216776_A2_ENSG00000048740.18	5	0.476004	0.228495	0.0372318	0.43227	0.425847	1.02254	0.071123	2.58385e-06	0.410381	FALSE
Cells_Cultured_fibroblasts_chr10_10216776_A2_ENSG00000225383.7	5	-0.114405	0.0621977	0.0658605	-0.12665	-0.131655	-0.0650419	0.750408	1.37196e-10	0.519281	FALSE
Cells_Cultured_fibroblasts_chr10_79556700_A2_ENSG00000108175.16	6	-0.0748178	0.071034	0.292218	-0.047858	-0.0575125	-0.0714371	0.975215	2.58644e-09	0.82069	FALSE
Cells_Cultured_fibroblasts_chr10_79556700_A2_ENSG00000108179.13	7	0.422962	0.228739	0.0644433	0.285301	0.160321	0.613165	0.717688	2.22874e-13	0.515228	FALSE
Cells_Cultured_fibroblasts_chr10_79556700_A2_ENSG00000108219.14	2	-0.203661	0.237647	0.391451					2.13361e-05	0.874681	FALSE
Cells_Cultured_fibroblasts_chr10_79556700_A2_ENSG00000122359.17	11	-0.163682	0.1955	0.402453	-0.148234	-0.157975	0.458531	0.155062	1.4135e-06	0.87813	FALSE
Cells_Cultured_fibroblasts_chr10_79556700_A2_ENSG00000122378.13	3	-0.562532	0.144167	9.54235e-05	-0.52234	-0.596428	-1.06136	0.590631	0.00127657	0.00640639	TRUE
Cells_Cultured_fibroblasts_chr10_79556700_A2_ENSG00000122852.14	14	0.0307951	0.0428293	0.472129	-0.0176583	-0.0250394	-0.13179	0.0173183	2.71689e-13	0.904687	FALSE
Cells_Cultured_fibroblasts_chr10_79556700_A2_ENSG00000133661.15	5	0.119963	0.0341353	0.00044084	0.112763	0.118179	0.205972	0.817069	8.96686e-23	0.0218156	TRUE
Cells_Cultured_fibroblasts_chr10_79556700_A2_ENSG00000133678.13	5	0.518268	0.195777	0.00811528	0.671265	0.658248	0.769796	0.652858	0.000109561	0.174381	FALSE
Cells_Cultured_fibroblasts_chr10_79556700_A2_ENSG00000165424.6	7	0.0167312	0.168378	0.920847	-0.0171289	-0.00455989	0.483897	0.140021	1.84269e-20	0.990947	FALSE
Cells_Cultured_fibroblasts_chr10_79556700_A2_ENSG00000185303.16	12	0.0779454	0.0572206	0.173138	-0.0142715	-0.0304094	-0.0219071	0.131221	1.22077e-10	0.721564	FALSE
Cells_Cultured_fibroblasts_chr10_79556700_A2_ENSG00000188199.10	10	-0.104685	0.0243762	1.7504e-05	-0.103037	-0.0984238	-0.155298	0.305559	6.97376e-45	0.00150022	TRUE
Cells_Cultured_fibroblasts_chr10_79556700_A2_ENSG00000189129.13	8	-0.0709583	0.187807	0.70556	-0.230084	-0.285555	-0.575621	0.062352	1.18897e-09	0.96166	FALSE
Cells_Cultured_fibroblasts_chr10_79556700_A2_ENSG00000224596.7	11	-0.260958	0.136539	0.055975	-0.117453	-0.122219	-0.0430049	0.250702	2.22306e-10	0.488113	FALSE
Cells_Cultured_fibroblasts_chr10_79556700_A2_ENSG00000225484.6	8	-0.100061	0.0506229	0.0480879	-0.0992011	-0.102919	0.0195721	0.0995178	2.55111e-49	0.456258	FALSE
Cells_Cultured_fibroblasts_chr10_79556700_A2_ENSG00000230091.6	5	-0.00323202	0.0311942	0.917479	0.00260971	0.00166284	0.0153022	0.675177	6.64991e-118	0.990681	FALSE
Cells_Cultured_fibroblasts_chr10_79556700_A2_ENSG00000234743.1	6	0.125343	0.0960494	0.191897	0.164956	0.171102	0.0797862	0.821055	9.4828e-06	0.740652	FALSE
Cells_Cultured_fibroblasts_chr10_79556700_A2_ENSG00000237523.1	5	0.132263	0.12783	0.30082	0.173771	0.281141	-0.520439	0.47656	6.38906e-05	0.824897	FALSE
Cells_Cultured_fibroblasts_chr10_79556700_A2_ENSG00000242600.8	5	0.156814	0.053948	0.003652	0.160888	0.156394	0.244304	0.404023	1.07443e-32	0.102894	FALSE
Cells_Cultured_fibroblasts_chr10_79556700_A2_ENSG00000244733.5	8	-0.0951415	0.0415645	0.0220789	-0.0900434	-0.0903982	-0.072051	0.601957	1.671e-31	0.315027	FALSE
Cells_Cultured_fibroblasts_chr10_79556700_A2_ENSG00000253626.3	12	-0.0219986	0.0676699	0.745116	-0.0344727	-0.05281	-0.116776	0.523705	4.65757e-13	0.967394	FALSE
Cells_Cultured_fibroblasts_chr10_79556700_A2_ENSG00000272447.1	5	0.0668575	0.0344533	0.0523162	0.068644	0.072673	0.0855257	0.636216	4.14455e-24	0.473673	FALSE
Cells_Cultured_fibroblasts_chr10_79556700_A2_ENSG00000272489.1	9	-0.0504637	0.0384729	0.189632	-0.0148578	-0.000487612	-0.0709393	0.815062	2.43412e-15	0.738359	FALSE
Cells_Cultured_fibroblasts_chr10_79556700_A2_ENSG00000273372.1	4	0.149097	0.0960966	0.120775	0.126062	0.132718	-0.120865	0.455344	1.62421e-11	0.645525	FALSE
Cells_Cultured_fibroblasts_chr10_79556700_A2_ENSG00000278616.1	9	-0.133172	0.0370346	0.000323291	-0.169764	-0.148029	-0.208112	0.125371	5.24898e-43	0.0171723	TRUE
Cells_Cultured_fibroblasts_chr10_79556700_A2_ENSG00000280355.1	7	-0.153296	0.066131	0.0204458	-0.159782	-0.154332	-0.176361	0.848139	3.9401e-22	0.301939	FALSE
Cells_Cultured_fibroblasts_chr10_79556700_A2_ENSG00000283101.1	5	0.0712208	0.0905348	0.431477	0.0583223	0.0769428	0.165646	0.71307	3.88338e-15	0.889372	FALSE
Cells_Cultured_fibroblasts_chr10_79556700_A2_ENSG00000283913.1	4	0.179271	0.0430846	3.16975e-05	0.172543	0.175391	0.319238	0.318583	1.04449e-14	0.00248995	TRUE
Cells_Cultured_fibroblasts_chr10_79556700_B2_ENSG00000108175.16	6	-0.0928986	0.051223	0.0697373	-0.0893535	-0.0846808	-0.170572	0.331977	2.59096e-09	0.530729	FALSE
Cells_Cultured_fibroblasts_chr10_79556700_B2_ENSG00000108179.13	7	0.254739	0.197839	0.197883	0.0681733	-0.0256387	0.37349	0.795513	1.90649e-13	0.747423	FALSE
Cells_Cultured_fibroblasts_chr10_79556700_B2_ENSG00000108219.14	2	-0.0455815	0.0892488	0.609544					1.75768e-05	0.940852	FALSE
Cells_Cultured_fibroblasts_chr10_79556700_B2_ENSG00000122359.17	11	-0.0726116	0.192145	0.705505	0.0433175	0.0430488	0.412328	0.243278	1.35963e-06	0.96166	FALSE
Cells_Cultured_fibroblasts_chr10_79556700_B2_ENSG00000122378.13	3	-0.233008	0.183361	0.203813	-0.272288	-0.289985	-0.840172	0.570246	0.00104947	0.753746	FALSE
Cells_Cultured_fibroblasts_chr10_79556700_B2_ENSG00000122852.14	14	-0.0050965	0.0292801	0.861818	-0.0350327	-0.0353144	-0.0992164	0.0334261	2.18314e-13	0.983808	FALSE
Cells_Cultured_fibroblasts_chr10_79556700_B2_ENSG00000133661.15	5	0.0641352	0.0374602	0.0868805	0.0656599	0.0761928	0.199476	0.705401	6.77969e-23	0.575312	FALSE
Cells_Cultured_fibroblasts_chr10_79556700_B2_ENSG00000133678.13	6	0.366183	0.165133	0.0265889	0.395208	0.359906	0.319714	0.919751	3.62492e-05	0.347305	FALSE
Cells_Cultured_fibroblasts_chr10_79556700_B2_ENSG00000165424.6	7	0.0801649	0.101203	0.42829	0.0359486	0.00674811	0.119299	0.854718	1.31328e-20	0.888508	FALSE
Cells_Cultured_fibroblasts_chr10_79556700_B2_ENSG00000185303.16	12	0.00521045	0.0289556	0.857195	-0.0367253	-0.0190816	-0.0351485	0.233805	7.40947e-11	0.983261	FALSE
Cells_Cultured_fibroblasts_chr10_79556700_B2_ENSG00000188199.10	10	-0.0557553	0.0179663	0.00191362	-0.056121	-0.0582225	-0.0905581	0.33641	2.81682e-45	0.0657463	FALSE
Cells_Cultured_fibroblasts_chr10_79556700_B2_ENSG00000189129.13	8	-0.0702502	0.113041	0.534299	-0.162858	-0.14996	-0.263923	0.273348	9.25592e-10	0.922683	FALSE
Cells_Cultured_fibroblasts_chr10_79556700_B2_ENSG00000224596.7	11	-0.105441	0.0936413	0.260163	-0.0385578	-0.0385616	-0.0168193	0.491783	1.65591e-10	0.799615	FALSE
Cells_Cultured_fibroblasts_chr10_79556700_B2_ENSG00000225484.6	8	-0.0457855	0.0321236	0.154072	-0.0360827	-0.0341571	0.0328171	0.0516731	1.13919e-49	0.697378	FALSE
Cells_Cultured_fibroblasts_chr10_79556700_B2_ENSG00000230091.6	6	0.0202833	0.0226412	0.370329	0.0252852	0.0250485	0.0465348	0.532223	7.72424e-120	0.86454	FALSE
Cells_Cultured_fibroblasts_chr10_79556700_B2_ENSG00000234743.1	6	0.00365952	0.0603021	0.951609	0.0359543	0.0452107	0.0319957	0.810548	7.99506e-06	0.994212	FALSE
Cells_Cultured_fibroblasts_chr10_79556700_B2_ENSG00000237523.1	5	0.0540463	0.110794	0.625684	0.159295	0.152216	-0.326242	0.623369	6.06655e-05	0.944396	FALSE
Cells_Cultured_fibroblasts_chr10_79556700_B2_ENSG00000242600.8	5	0.0884299	0.0255255	0.000531473	0.0916256	0.0904314	0.140406	0.272477	5.05087e-33	0.0254073	TRUE
Cells_Cultured_fibroblasts_chr10_79556700_B2_ENSG00000244733.5	8	-0.0553451	0.0262187	0.0347806	-0.0486583	-0.0504178	-0.0411312	0.616835	9.55303e-32	0.396781	FALSE
Cells_Cultured_fibroblasts_chr10_79556700_B2_ENSG00000253626.3	12	-0.0339873	0.0346123	0.326129	-0.0509555	-0.0498357	-0.0787588	0.55852	3.08507e-13	0.841168	FALSE
Cells_Cultured_fibroblasts_chr10_79556700_B2_ENSG00000272447.1	5	0.0425421	0.0266774	0.110782	0.0499358	0.0532969	0.0879545	0.172509	3.85954e-24	0.627143	FALSE
Cells_Cultured_fibroblasts_chr10_79556700_B2_ENSG00000272489.1	9	-0.0411908	0.024633	0.0944884	-0.0168216	-0.0193188	0.00842073	0.421115	1.84718e-15	0.593506	FALSE
Cells_Cultured_fibroblasts_chr10_79556700_B2_ENSG00000273372.1	4	0.0903959	0.066525	0.174202	0.0879968	0.092835	0.0138341	0.758073	1.20724e-11	0.723122	FALSE
Cells_Cultured_fibroblasts_chr10_79556700_B2_ENSG00000278616.1	9	-0.0647144	0.0239792	0.00695957	-0.0673206	-0.072308	-0.102872	0.209338	3.11964e-43	0.157824	FALSE
Cells_Cultured_fibroblasts_chr10_79556700_B2_ENSG00000280355.1	7	-0.0717534	0.042556	0.0917783	-0.0508933	-0.0481568	-0.106062	0.656723	2.33422e-22	0.587109	FALSE
Cells_Cultured_fibroblasts_chr10_79556700_B2_ENSG00000283101.1	5	-0.000144372	0.0709922	0.998377	0.00935227	-0.0056523	0.10883	0.573418	2.79263e-15	0.999766	FALSE
Cells_Cultured_fibroblasts_chr10_79556700_B2_ENSG00000283913.1	4	0.11092	0.0330966	0.000804051	0.102821	0.120026	0.154425	0.670964	7.75897e-15	0.0347331	TRUE
Cells_Cultured_fibroblasts_chr11_1219991_A2_ENSG00000023191.16	8	0.00299958	0.0900857	0.973438	0.0389502	0.0393755	-0.53288	0.120843	6.07383e-12	0.996677	FALSE
Cells_Cultured_fibroblasts_chr11_1219991_A2_ENSG00000069696.6	13	0.0286321	0.0792792	0.717983	0.0107666	0.0191385	-0.175164	0.261374	1.40279e-09	0.96358	FALSE
Cells_Cultured_fibroblasts_chr11_1219991_A2_ENSG00000070047.11	10	0.143705	0.238991	0.547641	0.151663	0.201996	0.655841	0.549891	3.91813e-06	0.925821	FALSE
Cells_Cultured_fibroblasts_chr11_1219991_A2_ENSG00000078902.15	4	0.149824	0.172319	0.384598	0.187246	0.183289	0.0242819	0.826972	5.74637e-14	0.871368	FALSE
Cells_Cultured_fibroblasts_chr11_1219991_A2_ENSG00000099834.18	12	0.0822115	0.0507613	0.105325	0.0983786	0.0867568	0.139441	0.541909	3.49791e-09	0.616339	FALSE
Cells_Cultured_fibroblasts_chr11_1219991_A2_ENSG00000099849.14	5	0.355792	0.135164	0.00848094	0.351215	0.330516	0.361989	0.984541	2.01539e-05	0.178918	FALSE
Cells_Cultured_fibroblasts_chr11_1219991_A2_ENSG00000099869.7	3	-0.0325773	0.154629	0.833137	0.0348292	0.0449038	1.96085	0.446918	0.000642018	0.980459	FALSE
Cells_Cultured_fibroblasts_chr11_1219991_A2_ENSG00000117984.13	8	0.100698	0.155379	0.516932	-0.0116118	0.00872765	0.0631011	0.905566	4.59137e-09	0.91754	FALSE
Cells_Cultured_fibroblasts_chr11_1219991_A2_ENSG00000130592.15	7	0.214854	0.0653977	0.00101855	0.178678	0.159813	0.231542	0.870491	3.37448e-06	0.0414094	TRUE
Cells_Cultured_fibroblasts_chr11_1219991_A2_ENSG00000130595.17	11	0.0373833	0.0868325	0.666816	0.113576	0.0902046	0.189757	0.403982	2.01891e-05	0.953991	FALSE
Cells_Cultured_fibroblasts_chr11_1219991_A2_ENSG00000130598.15	14	-0.0314794	0.073196	0.667145	-0.0286561	0.0188038	0.155202	0.182373	1.36096e-10	0.953991	FALSE
Cells_Cultured_fibroblasts_chr11_1219991_A2_ENSG00000130600.17	13	-0.0872283	0.0967816	0.367435	0.00365846	0.0466569	-0.0183745	0.736037	2.02032e-07	0.862705	FALSE
Cells_Cultured_fibroblasts_chr11_1219991_A2_ENSG00000142089.15	4	0.0727582	0.172213	0.672668	0.157191	0.174932	0.119794	0.908284	2.22538e-05	0.955318	FALSE
Cells_Cultured_fibroblasts_chr11_1219991_A2_ENSG00000142102.15	9	0.0385294	0.167034	0.817573	0.0194616	0.0330577	-0.0243369	0.755021	2.53722e-05	0.978682	FALSE
Cells_Cultured_fibroblasts_chr11_1219991_A2_ENSG00000149043.16	13	-0.0521026	0.0686663	0.447984	0.0077798	0.0315245	-0.0700847	0.884662	2.52289e-09	0.89607	FALSE
Cells_Cultured_fibroblasts_chr11_1219991_A2_ENSG00000161328.10	13	0.0104512	0.0634032	0.869072	0.0254702	0.0206217	-0.00950082	0.818141	6.44757e-11	0.98494	FALSE
Cells_Cultured_fibroblasts_chr11_1219991_A2_ENSG00000167244.18	4	0.0702253	0.167906	0.675771	-0.0858096	-0.060229	0.384545	0.362453	8.55345e-05	0.955757	FALSE
Cells_Cultured_fibroblasts_chr11_1219991_A2_ENSG00000174672.15	13	-0.0329281	0.0624579	0.598052	0.0638465	0.0246097	-0.119912	0.464107	5.1392e-13	0.938183	FALSE
Cells_Cultured_fibroblasts_chr11_1219991_A2_ENSG00000174775.16	10	0.0670896	0.175071	0.701561	0.129676	0.134248	-0.449142	0.295833	5.89184e-10	0.961357	FALSE
Cells_Cultured_fibroblasts_chr11_1219991_A2_ENSG00000174915.11	12	-0.0292268	0.0712781	0.681777	0.041125	0.0652722	0.153737	0.229506	3.97481e-10	0.956946	FALSE
Cells_Cultured_fibroblasts_chr11_1219991_A2_ENSG00000177030.16	13	0.0450285	0.100149	0.652989	-0.0188828	-0.00481012	0.0341288	0.96423	9.92749e-10	0.950076	FALSE
Cells_Cultured_fibroblasts_chr11_1219991_A2_ENSG00000177042.14	3	0.0392912	0.0929128	0.672381	0.0302367	-0.0567699	-0.287814	0.216927	3.6116e-15	0.955245	FALSE
Cells_Cultured_fibroblasts_chr11_1219991_A2_ENSG00000177106.14	5	0.038005	0.100312	0.704785	0.0760069	0.0772184	0.10027	0.732028	2.41702e-10	0.96166	FALSE
Cells_Cultured_fibroblasts_chr11_1219991_A2_ENSG00000177156.10	10	0.0401065	0.0995809	0.68713	0.0150244	0.0270965	0.19157	0.508744	1.08771e-09	0.958138	FALSE
Cells_Cultured_fibroblasts_chr11_1219991_A2_ENSG00000177225.16	7	0.046477	0.0901106	0.60601	0.111154	0.111773	-0.0794806	0.817934	1.81304e-12	0.940158	FALSE
Cells_Cultured_fibroblasts_chr11_1219991_A2_ENSG00000177542.10	6	-0.179715	0.312305	0.564988	-0.244333	-0.247113	0.171172	0.558736	5.10613e-06	0.93046	FALSE
Cells_Cultured_fibroblasts_chr11_1219991_A2_ENSG00000177595.17	7	0.0343198	0.0881207	0.696933	0.0617408	0.0728236	-0.017679	0.70122	4.44851e-37	0.960201	FALSE
Cells_Cultured_fibroblasts_chr11_1219991_A2_ENSG00000177600.8	9	0.116091	0.100172	0.246489	0.120902	0.110033	0.14813	0.879813	2.85572e-25	0.790451	FALSE
Cells_Cultured_fibroblasts_chr11_1219991_A2_ENSG00000177666.16	5	0.0789746	0.139316	0.570801	0.152622	0.153337	0.493235	0.134239	4.00228e-12	0.93228	FALSE
Cells_Cultured_fibroblasts_chr11_1219991_A2_ENSG00000177685.16	8	0.0487426	0.0258385	0.0592368	0.0558936	0.0569537	0.0681594	0.682733	9.633e-31	0.499037	FALSE
Cells_Cultured_fibroblasts_chr11_1219991_A2_ENSG00000177697.17	7	0.0790236	0.0480289	0.099901	0.0697431	0.0713897	0.04543	0.772584	1.59547e-69	0.604144	FALSE
Cells_Cultured_fibroblasts_chr11_1219991_A2_ENSG00000177700.5	4	0.0027247	0.117611	0.981517	-0.0400617	-0.0455717	-0.321619	0.282195	3.76362e-10	0.997486	FALSE
Cells_Cultured_fibroblasts_chr11_1219991_A2_ENSG00000177830.17	7	-0.110459	0.0555677	0.0468319	-0.052162	-0.0481621	0.0523319	0.375831	7.44919e-23	0.45158	FALSE
Cells_Cultured_fibroblasts_chr11_1219991_A2_ENSG00000182208.13	10	-0.168481	0.0895045	0.0597853	-0.123872	-0.124495	-0.211491	0.710483	3.29334e-10	0.500717	FALSE
Cells_Cultured_fibroblasts_chr11_1219991_A2_ENSG00000182272.11	12	-0.0185943	0.0600662	0.756893	0.0310203	0.029395	0.0769062	0.424719	3.56131e-09	0.969954	FALSE
Cells_Cultured_fibroblasts_chr11_1219991_A2_ENSG00000183020.13	9	-0.0620932	0.0860686	0.47064	0.0157072	-0.0228586	-0.10571	0.799075	1.44151e-12	0.904279	FALSE
Cells_Cultured_fibroblasts_chr11_1219991_A2_ENSG00000184363.9	9	0.0596143	0.0592876	0.314651	0.0176656	0.0170322	0.0313653	0.810144	1.775e-10	0.834142	FALSE
Cells_Cultured_fibroblasts_chr11_1219991_A2_ENSG00000184524.5	7	-0.011799	0.0642595	0.854316	0.0079159	0.0180442	0.125185	0.303701	7.61815e-14	0.983144	FALSE
Cells_Cultured_fibroblasts_chr11_1219991_A2_ENSG00000184545.10	4	-0.029595	0.108573	0.785176	-0.00111201	0.000313109	0.257197	0.511991	7.4394e-06	0.974802	FALSE
Cells_Cultured_fibroblasts_chr11_1219991_A2_ENSG00000184956.15	8	-0.0231653	0.0567331	0.683038	-0.00054719	0.0111441	0.164515	0.124443	5.16455e-09	0.957279	FALSE
Cells_Cultured_fibroblasts_chr11_1219991_A2_ENSG00000185101.12	2	-0.0506421	0.26168	0.846546					0.00295715	0.981994	FALSE
Cells_Cultured_fibroblasts_chr11_1219991_A2_ENSG00000185187.12	16	0.0302378	0.0727173	0.677536	0.0363326	0.0450308	0.0816607	0.700556	3.46789e-08	0.956116	FALSE
Cells_Cultured_fibroblasts_chr11_1219991_A2_ENSG00000185201.16	7	0.0783821	0.116767	0.502051	0.0631038	0.047476	0.480268	0.29583	0.000144606	0.913171	FALSE
Cells_Cultured_fibroblasts_chr11_1219991_A2_ENSG00000185507.19	10	-0.0514179	0.143367	0.71986	0.00119243	0.0343122	-0.324681	0.399429	8.65069e-09	0.963797	FALSE
Cells_Cultured_fibroblasts_chr11_1219991_A2_ENSG00000185522.8	5	0.00220914	0.08636	0.979592	0.0663052	0.0784167	0.101564	0.703585	3.7237e-05	0.997172	FALSE
Cells_Cultured_fibroblasts_chr11_1219991_A2_ENSG00000185885.15	1	0.237508	0.204575	0.245648					0.000181063	0.79	FALSE
Cells_Cultured_fibroblasts_chr11_1219991_A2_ENSG00000199038.1	6	-0.021959	0.150001	0.883612	0.0230444	-0.0572129	-0.654318	0.502281	3.45082e-06	0.986357	FALSE
Cells_Cultured_fibroblasts_chr11_1219991_A2_ENSG00000199785.1	4	0.0493253	0.0545926	0.366253	0.0614743	0.0744705	0.109096	0.542857	7.17728e-08	0.862324	FALSE
Cells_Cultured_fibroblasts_chr11_1219991_A2_ENSG00000214026.10	9	-0.036993	0.0515781	0.473237	-0.0365157	-0.0666274	0.125523	0.116298	3.01319e-07	0.904992	FALSE
Cells_Cultured_fibroblasts_chr11_1219991_A2_ENSG00000214063.10	8	0.0271837	0.0462575	0.556761	0.0333433	0.0268521	-0.0260701	0.562125	9.28198e-27	0.92834	FALSE
Cells_Cultured_fibroblasts_chr11_1219991_A2_ENSG00000226416.1	7	-0.0186149	0.078181	0.811804	0.0303842	0.0330127	-0.0453364	0.886306	1.22405e-05	0.977935	FALSE
Cells_Cultured_fibroblasts_chr11_1219991_A2_ENSG00000229512.1	12	-0.0169023	0.0377643	0.654461	0.00175844	0.00510303	0.0256983	0.620884	1.80671e-11	0.950462	FALSE
Cells_Cultured_fibroblasts_chr11_1219991_A2_ENSG00000235027.1	3	0.102297	0.0984973	0.299	0.10898	0.115458	0.144431	0.729981	3.25614e-05	0.824237	FALSE
Cells_Cultured_fibroblasts_chr11_1219991_A2_ENSG00000244242.1	8	-0.0111378	0.0640785	0.86201	-0.0409977	-0.00542925	-0.0259091	0.938249	2.38775e-08	0.983818	FALSE
Cells_Cultured_fibroblasts_chr11_1219991_A2_ENSG00000247095.2	14	-0.0526677	0.136956	0.700563	0.0235134	-0.000920417	0.0092059	0.839017	4.87732e-09	0.961047	FALSE
Cells_Cultured_fibroblasts_chr11_1219991_A2_ENSG00000250397.2	7	-0.320611	0.268345	0.232176	-0.188189	-0.122449	-0.717869	0.537942	6.46118e-08	0.778894	FALSE
Cells_Cultured_fibroblasts_chr11_1219991_A2_ENSG00000251661.3	10	0.0386012	0.0710217	0.586777	0.0380097	0.0850459	-0.103266	0.220262	2.22994e-06	0.936527	FALSE
Cells_Cultured_fibroblasts_chr11_1219991_A2_ENSG00000254647.6	5	0.0178371	0.112336	0.873839	0.0974199	0.177764	0.0391821	0.899427	0.000963628	0.985446	FALSE
Cells_Cultured_fibroblasts_chr11_1219991_A2_ENSG00000254815.5	11	-0.0711627	0.0811596	0.380582	0.0675249	0.0438217	-0.208967	0.469481	5.10395e-07	0.86908	FALSE
Cells_Cultured_fibroblasts_chr11_1219991_A2_ENSG00000254910.1	10	0.0344466	0.0666489	0.605271	-0.00347704	-0.00210023	0.0275255	0.958088	9.47384e-06	0.939946	FALSE
Cells_Cultured_fibroblasts_chr11_1219991_A2_ENSG00000255026.1	2	-0.150416	0.0932695	0.106808					0.00265201	0.619413	FALSE
Cells_Cultured_fibroblasts_chr11_1219991_A2_ENSG00000255142.1	6	0.054887	0.0481049	0.253876	0.0539731	0.0581959	0.039802	0.855572	7.9031e-43	0.795405	FALSE
Cells_Cultured_fibroblasts_chr11_1219991_A2_ENSG00000255153.1	14	0.113474	0.0474559	0.016796	0.124963	0.124096	0.106273	0.923281	4.03157e-17	0.270712	FALSE
Cells_Cultured_fibroblasts_chr11_1219991_A2_ENSG00000255158.1	7	0.00730096	0.0402204	0.855957	-0.0126108	-0.0178762	-0.00602414	0.904064	3.20109e-12	0.983144	FALSE
Cells_Cultured_fibroblasts_chr11_1219991_A2_ENSG00000255237.1	3	0.0781389	0.141199	0.579993	0.149888	0.150167	0.444384	0.339645	0.00174472	0.934689	FALSE
Cells_Cultured_fibroblasts_chr11_1219991_A2_ENSG00000255284.1	5	0.0606774	0.0320403	0.0582533	0.0644585	0.064583	0.0988885	0.402936	1.86395e-125	0.495759	FALSE
Cells_Cultured_fibroblasts_chr11_1219991_A2_ENSG00000255328.1	10	0.0250352	0.0659073	0.704054	0.0536394	0.0608346	0.150309	0.461364	2.12784e-05	0.961547	FALSE
Cells_Cultured_fibroblasts_chr11_1219991_A2_ENSG00000270030.1	4	0.0216722	0.0674058	0.747817	0.0265025	0.0569815	0.0519587	0.921483	0.000147117	0.967957	FALSE
Cells_Cultured_fibroblasts_chr11_1219991_A2_ENSG00000274897.2	9	-0.0420492	0.0509028	0.408765	-0.0439599	-0.0404381	0.0476948	0.410589	2.64099e-11	0.880939	FALSE
Cells_Cultured_fibroblasts_chr11_1219991_A2_ENSG00000277290.1	1	-0.124111	0.234053	0.595925					0.220891	0.937711	FALSE
Cells_Cultured_fibroblasts_chr11_1219991_A2_ENSG00000279672.1	4	0.0402233	0.0396335	0.310163	0.0305382	0.0308558	0.0445609	0.966998	3.75771e-291	0.831045	FALSE
Cells_Cultured_fibroblasts_chr11_1219991_A2_ENSG00000283787.1	8	0.100953	0.0811775	0.213645	0.0670274	0.015549	0.343609	0.125529	4.97948e-06	0.763692	FALSE
Cells_Cultured_fibroblasts_chr11_1219991_B2_ENSG00000023191.16	8	-0.0199296	0.0598906	0.73931	0.0132492	0.0120231	-0.0950806	0.731067	4.8734e-12	0.966728	FALSE
Cells_Cultured_fibroblasts_chr11_1219991_B2_ENSG00000069696.6	13	0.0387377	0.0443723	0.382655	0.0454189	0.0407517	-0.0460115	0.387092	4.96258e-10	0.869898	FALSE
Cells_Cultured_fibroblasts_chr11_1219991_B2_ENSG00000070047.11	10	-0.0573314	0.155105	0.711658	-0.0249557	0.0197555	0.00114024	0.91079	3.25075e-06	0.96276	FALSE
Cells_Cultured_fibroblasts_chr11_1219991_B2_ENSG00000078902.15	4	-0.0351416	0.110221	0.749857	-0.016729	-0.0206072	-0.105828	0.822195	4.39059e-14	0.968462	FALSE
Cells_Cultured_fibroblasts_chr11_1219991_B2_ENSG00000099834.18	12	0.054311	0.0344313	0.114709	0.0128718	0.0246759	0.0155524	0.531052	2.4791e-09	0.635059	FALSE
Cells_Cultured_fibroblasts_chr11_1219991_B2_ENSG00000099849.14	5	0.192328	0.0818459	0.0187795	0.143765	0.133023	0.0865669	0.507654	1.658e-05	0.287539	FALSE
Cells_Cultured_fibroblasts_chr11_1219991_B2_ENSG00000099869.7	3	-0.0695164	0.0807498	0.389301	-0.0423847	-0.0339937	0.707694	0.537063	0.000593706	0.873774	FALSE
Cells_Cultured_fibroblasts_chr11_1219991_B2_ENSG00000117984.13	8	-0.0206319	0.108691	0.849449	0.00304785	-0.017901	-0.477131	0.0696113	4.2297e-09	0.98251	FALSE
Cells_Cultured_fibroblasts_chr11_1219991_B2_ENSG00000130592.15	7	0.086161	0.0417893	0.0392271	0.0557798	0.045868	0.0307411	0.432751	2.80943e-06	0.41938	FALSE
Cells_Cultured_fibroblasts_chr11_1219991_B2_ENSG00000130595.17	11	0.0772911	0.0558806	0.16662	0.0948183	0.0910547	0.213524	0.254845	1.77277e-05	0.713159	FALSE
Cells_Cultured_fibroblasts_chr11_1219991_B2_ENSG00000130598.15	14	-0.00831958	0.0429386	0.846368	0.0254666	0.037066	0.0595458	0.413809	9.99474e-11	0.981994	FALSE
Cells_Cultured_fibroblasts_chr11_1219991_B2_ENSG00000130600.17	14	-0.0184467	0.0759413	0.808078	0.017112	0.00516711	-0.0999248	0.621816	8.49323e-08	0.977531	FALSE
Cells_Cultured_fibroblasts_chr11_1219991_B2_ENSG00000142089.15	4	0.0275229	0.101299	0.785854	0.0708287	0.0783503	0.100915	0.711778	2.00073e-05	0.974895	FALSE
Cells_Cultured_fibroblasts_chr11_1219991_B2_ENSG00000142102.15	9	0.0410932	0.111107	0.711491	0.0391142	0.0308385	0.110499	0.613724	2.46955e-05	0.962725	FALSE
Cells_Cultured_fibroblasts_chr11_1219991_B2_ENSG00000149043.16	13	0.0504134	0.0479286	0.292871	0.0795424	0.0519882	0.125051	0.400602	1.4977e-09	0.821065	FALSE
Cells_Cultured_fibroblasts_chr11_1219991_B2_ENSG00000161328.10	13	-0.00361657	0.0411273	0.929927	-0.00255116	-0.0130905	-0.016959	0.796043	4.77565e-11	0.991772	FALSE
Cells_Cultured_fibroblasts_chr11_1219991_B2_ENSG00000167244.18	4	0.0255035	0.102372	0.803264	0.00938819	-0.00155562	0.112929	0.664072	7.57691e-05	0.976773	FALSE
Cells_Cultured_fibroblasts_chr11_1219991_B2_ENSG00000174672.15	13	-0.0383446	0.0356928	0.282691	0.00234272	0.0051273	-0.139134	0.117688	3.57081e-13	0.815328	FALSE
Cells_Cultured_fibroblasts_chr11_1219991_B2_ENSG00000174775.16	10	-0.079491	0.117533	0.498833	-0.0879398	-0.146092	0.0147751	0.762718	5.03043e-10	0.912418	FALSE
Cells_Cultured_fibroblasts_chr11_1219991_B2_ENSG00000174915.11	12	-0.0781367	0.0485591	0.107593	-0.0899372	-0.0670666	-0.0306142	0.633588	3.69743e-10	0.620605	FALSE
Cells_Cultured_fibroblasts_chr11_1219991_B2_ENSG00000177030.16	13	0.0341351	0.0730372	0.640238	-0.00454468	-0.016028	0.18551	0.386607	1.04824e-09	0.94769	FALSE
Cells_Cultured_fibroblasts_chr11_1219991_B2_ENSG00000177042.14	3	-0.0157999	0.0586401	0.787592	-0.039563	-0.0549369	-0.190602	0.359489	2.89709e-15	0.975215	FALSE
Cells_Cultured_fibroblasts_chr11_1219991_B2_ENSG00000177106.14	5	0.0230247	0.0687121	0.737557	0.0524278	0.0858648	0.123664	0.443298	2.45041e-10	0.966686	FALSE
Cells_Cultured_fibroblasts_chr11_1219991_B2_ENSG00000177156.10	10	-0.0276394	0.0726061	0.703444	0.0244164	0.0186765	-0.110456	0.637887	1.02847e-09	0.961505	FALSE
Cells_Cultured_fibroblasts_chr11_1219991_B2_ENSG00000177225.16	7	0.0652457	0.0695283	0.348036	0.0710225	0.0697692	-0.365942	0.341032	1.73009e-12	0.853536	FALSE
Cells_Cultured_fibroblasts_chr11_1219991_B2_ENSG00000177542.10	6	-0.0120596	0.17426	0.944827	-0.00741038	0.178096	-0.0578822	0.841591	4.23711e-06	0.993497	FALSE
Cells_Cultured_fibroblasts_chr11_1219991_B2_ENSG00000177595.17	7	0.00148804	0.0500738	0.976293	-0.00541114	-0.00814605	-0.0472191	0.535173	3.02302e-37	0.996954	FALSE
Cells_Cultured_fibroblasts_chr11_1219991_B2_ENSG00000177600.8	9	-0.0235892	0.0757177	0.755389	-0.000757669	0.00241727	0.139428	0.325373	2.51741e-25	0.969619	FALSE
Cells_Cultured_fibroblasts_chr11_1219991_B2_ENSG00000177666.16	5	-0.00390348	0.0945549	0.967071	0.0367874	0.0388153	0.288679	0.12912	3.45861e-12	0.995705	FALSE
Cells_Cultured_fibroblasts_chr11_1219991_B2_ENSG00000177685.16	8	0.0164005	0.0175245	0.349345	0.0154592	0.0134648	-0.0108977	0.411091	7.59842e-31	0.853901	FALSE
Cells_Cultured_fibroblasts_chr11_1219991_B2_ENSG00000177697.17	7	0.000477719	0.0284096	0.986584	0.00330903	0.00335432	0.047777	0.531603	8.98133e-70	0.998345	FALSE
Cells_Cultured_fibroblasts_chr11_1219991_B2_ENSG00000177700.5	4	0.0127834	0.0720376	0.859151	0.00369105	0.0196337	0.110689	0.600459	3.48757e-10	0.983504	FALSE
Cells_Cultured_fibroblasts_chr11_1219991_B2_ENSG00000177830.17	7	-0.0368878	0.0574646	0.520924	0.000617586	0.00325847	0.00457302	0.834088	7.2354e-23	0.918755	FALSE
Cells_Cultured_fibroblasts_chr11_1219991_B2_ENSG00000182208.13	10	-0.173369	0.0714619	0.015265	-0.0896404	-0.0955992	-0.187927	0.885205	3.21255e-10	0.255242	FALSE
Cells_Cultured_fibroblasts_chr11_1219991_B2_ENSG00000182272.11	12	-0.026746	0.0402787	0.506675	-0.0162277	-0.017986	-0.00133385	0.74369	2.62067e-09	0.914326	FALSE
Cells_Cultured_fibroblasts_chr11_1219991_B2_ENSG00000183020.13	9	0.00699301	0.054406	0.897727	-0.0589513	-0.0532112	0.0163237	0.924549	1.12201e-12	0.988234	FALSE
Cells_Cultured_fibroblasts_chr11_1219991_B2_ENSG00000184363.9	9	0.0454871	0.0409993	0.267231	0.0576075	0.0748429	0.168035	0.164191	1.79014e-10	0.803936	FALSE
Cells_Cultured_fibroblasts_chr11_1219991_B2_ENSG00000184524.5	7	-0.0184743	0.0433244	0.669803	0.026377	0.0158246	0.0866645	0.197391	6.38973e-14	0.954515	FALSE
Cells_Cultured_fibroblasts_chr11_1219991_B2_ENSG00000184545.10	4	0.0411089	0.066631	0.537259	0.00304704	0.00314941	0.0391236	0.994401	7.00809e-06	0.923491	FALSE
Cells_Cultured_fibroblasts_chr11_1219991_B2_ENSG00000184956.15	8	0.0262564	0.0357049	0.462112	0.0284151	0.0281404	0.112872	0.308193	4.41677e-09	0.901143	FALSE
Cells_Cultured_fibroblasts_chr11_1219991_B2_ENSG00000185101.12	2	-0.0679169	0.162024	0.675087					0.00270339	0.955563	FALSE
Cells_Cultured_fibroblasts_chr11_1219991_B2_ENSG00000185187.12	16	0.0217422	0.0480829	0.651139	0.0213459	0.0257246	0.164483	0.130205	3.34931e-08	0.949703	FALSE
Cells_Cultured_fibroblasts_chr11_1219991_B2_ENSG00000185201.16	7	0.0834869	0.0762394	0.273489	0.0655911	-0.00537143	0.0970543	0.954233	0.000132751	0.80908	FALSE
Cells_Cultured_fibroblasts_chr11_1219991_B2_ENSG00000185507.19	10	-0.100412	0.110147	0.361969	0.0477201	0.0329135	-0.0986235	0.994048	7.86323e-09	0.860098	FALSE
Cells_Cultured_fibroblasts_chr11_1219991_B2_ENSG00000185522.8	5	-0.053079	0.0579257	0.359495	-0.0220606	-0.0247094	0.172196	0.161527	3.57807e-05	0.859358	FALSE
Cells_Cultured_fibroblasts_chr11_1219991_B2_ENSG00000185885.15	1	0.203694	0.113163	0.0718606					0.000182394	0.537151	FALSE
Cells_Cultured_fibroblasts_chr11_1219991_B2_ENSG00000199038.1	6	-0.0092498	0.0877266	0.916028	-0.0174878	-0.0212099	-0.252824	0.669222	2.8259e-06	0.990502	FALSE
Cells_Cultured_fibroblasts_chr11_1219991_B2_ENSG00000199785.1	4	-0.000908957	0.0365951	0.980184	-0.0171132	0.0574835	0.0906928	0.247913	7.10898e-08	0.997269	FALSE
Cells_Cultured_fibroblasts_chr11_1219991_B2_ENSG00000214026.10	9	0.0194958	0.0315815	0.537025	0.0151481	0.0128425	0.0890944	0.245826	2.66864e-07	0.923459	FALSE
Cells_Cultured_fibroblasts_chr11_1219991_B2_ENSG00000214063.10	8	0.0461775	0.0309859	0.136152	0.0554131	0.0556537	0.0479276	0.977013	7.99068e-27	0.670749	FALSE
Cells_Cultured_fibroblasts_chr11_1219991_B2_ENSG00000226416.1	7	0.035145	0.0539617	0.514856	0.0440686	0.0429481	0.104879	0.5726	1.02797e-05	0.916926	FALSE
Cells_Cultured_fibroblasts_chr11_1219991_B2_ENSG00000229512.1	12	0.00199458	0.0260245	0.938908	-0.0106071	-0.00866861	-0.00914098	0.848026	1.52899e-11	0.993094	FALSE
Cells_Cultured_fibroblasts_chr11_1219991_B2_ENSG00000235027.1	3	0.149053	0.0671026	0.0263328	0.126526	0.118613	0.0905662	0.523039	3.5236e-05	0.34564	FALSE
Cells_Cultured_fibroblasts_chr11_1219991_B2_ENSG00000244242.1	8	-0.0173576	0.044455	0.696201	-0.0292914	-0.040765	-0.0341639	0.894928	2.18789e-08	0.960125	FALSE
Cells_Cultured_fibroblasts_chr11_1219991_B2_ENSG00000247095.2	14	-0.068243	0.0926733	0.461498	0.0430533	0.0472161	0.134165	0.350952	4.30266e-09	0.900847	FALSE
Cells_Cultured_fibroblasts_chr11_1219991_B2_ENSG00000250397.2	7	-0.061642	0.161383	0.702491	0.0300427	0.044441	-0.285372	0.51385	4.63843e-08	0.961454	FALSE
Cells_Cultured_fibroblasts_chr11_1219991_B2_ENSG00000251661.3	10	0.0200428	0.0433194	0.643598	-0.0389542	1.87855e-05	0.0235218	0.956165	2.0005e-06	0.948447	FALSE
Cells_Cultured_fibroblasts_chr11_1219991_B2_ENSG00000254647.6	5	0.0640429	0.0911222	0.482165	0.0193084	0.212658	0.0375708	0.858326	0.000966467	0.907586	FALSE
Cells_Cultured_fibroblasts_chr11_1219991_B2_ENSG00000254815.5	11	-0.00099113	0.063381	0.987523	0.0541332	0.0626564	-0.0426992	0.775281	4.79204e-07	0.998522	FALSE
Cells_Cultured_fibroblasts_chr11_1219991_B2_ENSG00000254910.1	10	-0.0353709	0.0455395	0.437331	-0.0205843	-0.00341648	0.00774324	0.641611	9.06727e-06	0.892032	FALSE
Cells_Cultured_fibroblasts_chr11_1219991_B2_ENSG00000255026.1	2	-0.125933	0.0639501	0.0489261					0.00258024	0.459673	FALSE
Cells_Cultured_fibroblasts_chr11_1219991_B2_ENSG00000255142.1	6	0.045557	0.0274268	0.096705	0.0402951	0.041225	0.00250541	0.332993	4.03537e-43	0.598271	FALSE
Cells_Cultured_fibroblasts_chr11_1219991_B2_ENSG00000255153.1	14	0.0900329	0.0303291	0.0029923	0.0969485	0.0919904	0.0919741	0.969624	3.35498e-17	0.0897255	FALSE
Cells_Cultured_fibroblasts_chr11_1219991_B2_ENSG00000255158.1	7	0.013422	0.0248465	0.589061	0.00462004	4.09441e-05	-0.0406127	0.434927	3.12006e-12	0.936941	FALSE
Cells_Cultured_fibroblasts_chr11_1219991_B2_ENSG00000255237.1	3	-0.0265917	0.0743888	0.72074	0.0106142	0.0108006	0.170188	0.383311	0.00157403	0.963826	FALSE
Cells_Cultured_fibroblasts_chr11_1219991_B2_ENSG00000255284.1	5	0.0404014	0.0239378	0.0914556	0.0398756	0.0415744	0.0540222	0.709153	1.16544e-125	0.586193	FALSE
Cells_Cultured_fibroblasts_chr11_1219991_B2_ENSG00000255328.1	10	-0.0702453	0.04364	0.107474	-0.0584341	-0.060328	-0.0771794	0.946335	1.99988e-05	0.620383	FALSE
Cells_Cultured_fibroblasts_chr11_1219991_B2_ENSG00000270030.1	4	0.0699611	0.0562233	0.213373	0.0503363	0.0609264	-0.141441	0.408934	0.000152353	0.763521	FALSE
Cells_Cultured_fibroblasts_chr11_1219991_B2_ENSG00000274897.2	9	-0.00368459	0.0330095	0.911123	-0.00840606	-0.0118033	-0.0326143	0.691111	1.97191e-11	0.990004	FALSE
Cells_Cultured_fibroblasts_chr11_1219991_B2_ENSG00000277290.1	1	-0.174393	0.163789	0.286995					0.222974	0.817658	FALSE
Cells_Cultured_fibroblasts_chr11_1219991_B2_ENSG00000279672.1	4	0.0240277	0.0185588	0.195431	0.0203226	0.0203456	0.0304352	0.895492	2.70251e-291	0.744664	FALSE
Cells_Cultured_fibroblasts_chr11_1219991_B2_ENSG00000283787.1	8	0.0604639	0.0418851	0.148861	0.0114915	0.0184756	0.17694	0.189042	3.9961e-06	0.690654	FALSE
Cells_Cultured_fibroblasts_chr11_34432600_C2_ENSG00000026508.17	2	-0.020493	0.081449	0.801346					0.000260595	0.976606	FALSE
Cells_Cultured_fibroblasts_chr11_34432600_C2_ENSG00000085063.14	16	-0.0122258	0.0566264	0.829063	-0.0357507	-0.0392721	-0.0834772	0.586177	7.49738e-07	0.980219	FALSE
Cells_Cultured_fibroblasts_chr11_34432600_C2_ENSG00000110427.14	7	-0.0308797	0.0606244	0.610499	-0.0216012	-0.00911013	0.0531774	0.469863	4.42416e-05	0.940957	FALSE
Cells_Cultured_fibroblasts_chr11_34432600_C2_ENSG00000110429.13	6	-0.0411702	0.0333804	0.21744	-0.027687	-0.0163597	-0.107409	0.430304	3.83353e-09	0.767193	FALSE
Cells_Cultured_fibroblasts_chr11_34432600_C2_ENSG00000110435.11	7	0.0383806	0.0255839	0.133567	0.041139	0.038559	0.0830227	0.248781	3.76015e-56	0.666945	FALSE
Cells_Cultured_fibroblasts_chr11_34432600_C2_ENSG00000110436.11	1	0.0156631	0.0603979	0.79538					0.0898922	0.975635	FALSE
Cells_Cultured_fibroblasts_chr11_34432600_C2_ENSG00000121691.4	11	0.0136617	0.0109785	0.213349	0.00948964	0.0100889	0.005474	0.761736	4.35021e-94	0.76347	FALSE
Cells_Cultured_fibroblasts_chr11_34432600_C2_ENSG00000135363.11	8	0.0271864	0.0234004	0.245319	0.0191543	0.0120682	0.116176	0.155374	6.40772e-08	0.78996	FALSE
Cells_Cultured_fibroblasts_chr11_34432600_C2_ENSG00000135372.8	10	0.0120022	0.0324376	0.711376	0.0460277	0.041006	0.107513	0.0490056	1.83495e-19	0.962724	FALSE
Cells_Cultured_fibroblasts_chr11_34432600_C2_ENSG00000135373.12	14	-0.00184449	0.0194834	0.924577	-0.0147862	-0.0267755	-0.0203347	0.604912	5.81299e-13	0.991201	FALSE
Cells_Cultured_fibroblasts_chr11_34432600_C2_ENSG00000135387.20	8	-0.0215774	0.068976	0.754414	0.0417151	0.0109076	0.669915	0.0903055	7.16673e-12	0.969382	FALSE
Cells_Cultured_fibroblasts_chr11_34432600_C2_ENSG00000149089.12	3	0.131685	0.0600153	0.0282217	0.0785221	0.0663198	0.0841715	0.865183	4.40091e-49	0.357873	FALSE
Cells_Cultured_fibroblasts_chr11_34432600_C2_ENSG00000166016.5	11	-0.00167249	0.0172982	0.922976	-0.0125402	-0.0123652	-0.00712984	0.667554	3.426e-50	0.991201	FALSE
Cells_Cultured_fibroblasts_chr11_34432600_C2_ENSG00000205177.6	13	0.000429555	0.0242547	0.98587	-0.0364013	-0.0295398	0.00748791	0.836167	6.72317e-08	0.998209	FALSE
Cells_Cultured_fibroblasts_chr11_34432600_C2_ENSG00000251194.2	4	0.0361309	0.0265071	0.172862	0.0383708	0.0389491	0.0866656	0.424659	5.43028e-05	0.721363	FALSE
Cells_Cultured_fibroblasts_chr11_34432600_C2_ENSG00000255202.1	8	-0.0109721	0.0225722	0.626903	-0.0311768	-0.0372136	-0.0593013	0.168292	2.74879e-07	0.944826	FALSE
Cells_Cultured_fibroblasts_chr11_34432600_C2_ENSG00000255443.1	2	-0.00163248	0.0825832	0.984229					0.000240959	0.997977	FALSE
Cells_Cultured_fibroblasts_chr11_34432600_C2_ENSG00000255521.1	12	-0.0101435	0.018441	0.582284	-0.0155968	-0.0220679	0.0188162	0.328904	8.54679e-07	0.935399	FALSE
Cells_Cultured_fibroblasts_chr11_34432600_C2_ENSG00000255542.1	2	-0.0593075	0.0217937	0.00650227					0.000470436	0.150616	FALSE
Cells_Cultured_fibroblasts_chr11_34482745_A2_ENSG00000026508.17	3	-0.40883	0.158491	0.00989363	-0.389822	-0.389684	-0.357617	0.933186	4.22064e-07	0.196706	FALSE
Cells_Cultured_fibroblasts_chr11_34482745_A2_ENSG00000085063.14	17	0.163788	0.180093	0.363105	-0.00647126	-0.0242521	-0.256943	0.338457	6.57506e-07	0.860609	FALSE
Cells_Cultured_fibroblasts_chr11_34482745_A2_ENSG00000110427.14	5	-0.511898	0.215972	0.0177782	-0.476007	-0.468625	-0.358782	0.685159	0.00505168	0.279396	FALSE
Cells_Cultured_fibroblasts_chr11_34482745_A2_ENSG00000110429.13	6	-0.176226	0.142735	0.216965	-0.189467	-0.23177	-0.0937412	0.8507	5.67807e-09	0.766914	FALSE
Cells_Cultured_fibroblasts_chr11_34482745_A2_ENSG00000110435.11	7	0.0835053	0.0700497	0.233228	0.0553462	0.0536706	0.0773801	0.951536	4.01444e-56	0.77972	FALSE
Cells_Cultured_fibroblasts_chr11_34482745_A2_ENSG00000110436.11	2	0.132257	0.351356	0.706605					0.00621797	0.961831	FALSE
Cells_Cultured_fibroblasts_chr11_34482745_A2_ENSG00000121691.4	8	0.0243572	0.0450638	0.58885	0.0268635	0.0315025	0.090997	0.109038	4.63711e-88	0.936842	FALSE
Cells_Cultured_fibroblasts_chr11_34482745_A2_ENSG00000135363.11	6	0.0490495	0.0700806	0.483989	-0.0442816	-0.0361735	0.152687	0.594992	5.59788e-08	0.908173	FALSE
Cells_Cultured_fibroblasts_chr11_34482745_A2_ENSG00000135372.8	13	-0.0850079	0.1258	0.499206	-0.00379752	0.000960232	-0.0213428	0.760723	1.01576e-17	0.912418	FALSE
Cells_Cultured_fibroblasts_chr11_34482745_A2_ENSG00000135373.12	14	-0.00341959	0.0761751	0.964194	-0.159996	-0.173185	-0.049978	0.737392	9.00849e-13	0.995421	FALSE
Cells_Cultured_fibroblasts_chr11_34482745_A2_ENSG00000135387.20	7	0.148161	0.262517	0.572491	0.234742	0.214308	0.520229	0.796962	1.52872e-10	0.932718	FALSE
Cells_Cultured_fibroblasts_chr11_34482745_A2_ENSG00000149089.12	3	0.364766	0.308699	0.237355	0.0372903	0.0178288	0.600805	0.871861	7.38189e-49	0.783547	FALSE
Cells_Cultured_fibroblasts_chr11_34482745_A2_ENSG00000166016.5	5	-0.0368444	0.13302	0.781793	-0.108798	-0.107107	-0.148993	0.255794	9.53078e-44	0.974343	FALSE
Cells_Cultured_fibroblasts_chr11_34482745_A2_ENSG00000205177.6	4	0.216139	0.160708	0.178651	0.0926397	0.0876857	0.610651	0.40138	0.000742911	0.727981	FALSE
Cells_Cultured_fibroblasts_chr11_34482745_A2_ENSG00000251194.2	6	-0.0861281	0.0746057	0.248318	-0.051523	-0.0489211	0.0336511	0.426211	6.89514e-06	0.792224	FALSE
Cells_Cultured_fibroblasts_chr11_34482745_A2_ENSG00000255202.1	12	-0.0226614	0.0683105	0.740085	0.037791	0.0343241	0.0405399	0.695858	8.77399e-07	0.966728	FALSE
Cells_Cultured_fibroblasts_chr11_34482745_A2_ENSG00000255443.1	2	-0.0330656	0.0926953	0.721307					0.000223633	0.96389	FALSE
Cells_Cultured_fibroblasts_chr11_34482745_A2_ENSG00000255521.1	12	0.00528448	0.0710459	0.940707	0.0101697	0.00126136	0.0122603	0.957774	3.72484e-07	0.993188	FALSE
Cells_Cultured_fibroblasts_chr11_34482745_A2_ENSG00000255542.1	2	-0.0466755	0.101014	0.644031					0.000369131	0.948514	FALSE
Cells_Cultured_fibroblasts_chr11_34482745_B2_ENSG00000026508.17	3	-0.19272	0.108729	0.0763138	-0.223864	-0.225873	-0.398919	0.646591	3.5547e-07	0.548748	FALSE
Cells_Cultured_fibroblasts_chr11_34482745_B2_ENSG00000085063.14	17	-0.0526329	0.148111	0.722319	0.0826583	0.129477	0.246195	0.381554	6.33244e-07	0.964109	FALSE
Cells_Cultured_fibroblasts_chr11_34482745_B2_ENSG00000110427.14	5	-0.183023	0.190444	0.336535	0.0408065	-0.0340524	-0.562241	0.253328	0.00489044	0.847397	FALSE
Cells_Cultured_fibroblasts_chr11_34482745_B2_ENSG00000110429.13	6	-0.0712576	0.103409	0.490771	-0.148654	-0.143877	0.0121338	0.782467	4.87022e-09	0.910047	FALSE
Cells_Cultured_fibroblasts_chr11_34482745_B2_ENSG00000110435.11	7	0.0477164	0.0598693	0.425445	0.021307	0.0137044	0.0556122	0.932722	3.90971e-56	0.88727	FALSE
Cells_Cultured_fibroblasts_chr11_34482745_B2_ENSG00000110436.11	2	0.0112516	0.195185	0.954031					0.005448	0.994358	FALSE
Cells_Cultured_fibroblasts_chr11_34482745_B2_ENSG00000121691.4	8	-0.00520661	0.031778	0.869855	0.006923	0.00269825	0.0533626	0.0301476	2.73329e-88	0.985001	FALSE
Cells_Cultured_fibroblasts_chr11_34482745_B2_ENSG00000135363.11	8	0.0127084	0.0491387	0.795927	0.0315977	0.0340072	0.180293	0.204684	6.35133e-08	0.975779	FALSE
Cells_Cultured_fibroblasts_chr11_34482745_B2_ENSG00000135372.8	13	-0.0921383	0.0760865	0.225908	-0.0446175	-0.0520409	-0.128084	0.774336	7.78681e-18	0.774808	FALSE
Cells_Cultured_fibroblasts_chr11_34482745_B2_ENSG00000135373.12	14	-0.00837759	0.0626631	0.893646	-0.0835731	-0.068591	0.00316206	0.923628	8.14251e-13	0.987857	FALSE
Cells_Cultured_fibroblasts_chr11_34482745_B2_ENSG00000135387.20	7	0.065966	0.154269	0.66894	0.0922594	0.148395	0.57716	0.564777	1.30397e-10	0.954387	FALSE
Cells_Cultured_fibroblasts_chr11_34482745_B2_ENSG00000149089.12	3	0.413673	0.128955	0.00133718	0.267963	0.265244	0.477921	0.918043	5.65162e-49	0.0509134	FALSE
Cells_Cultured_fibroblasts_chr11_34482745_B2_ENSG00000166016.5	5	-0.0398205	0.0748236	0.594593	-0.0696943	-0.0727523	-0.108171	0.206604	4.50804e-44	0.937528	FALSE
Cells_Cultured_fibroblasts_chr11_34482745_B2_ENSG00000205177.6	4	0.0978026	0.0745693	0.189666	0.048607	0.0469621	0.297724	0.379096	0.000618729	0.738359	FALSE
Cells_Cultured_fibroblasts_chr11_34482745_B2_ENSG00000251194.2	6	-0.0628519	0.0509176	0.21706	-0.0474375	-0.0448483	-0.0138867	0.628544	6.39434e-06	0.767069	FALSE
Cells_Cultured_fibroblasts_chr11_34482745_B2_ENSG00000255202.1	12	0.0423994	0.0547761	0.438901	-0.0135734	-0.00756892	-0.219554	0.0253068	8.55297e-07	0.892651	FALSE
Cells_Cultured_fibroblasts_chr11_34482745_B2_ENSG00000255443.1	2	0.0104557	0.0941065	0.911533					0.000223557	0.990052	FALSE
Cells_Cultured_fibroblasts_chr11_34482745_B2_ENSG00000255521.1	12	0.0289273	0.0475409	0.542875	0.0438582	0.0278002	0.0664058	0.655945	3.0931e-07	0.924553	FALSE
Cells_Cultured_fibroblasts_chr11_34482745_B2_ENSG00000255542.1	2	-0.0264251	0.0454863	0.561277					0.00033469	0.929635	FALSE
Cells_Cultured_fibroblasts_chr12_112920989_B2_ENSG00000089009.15	7	-0.179881	0.170853	0.292413	-0.0905513	-0.0653915	0.313142	0.29495	6.02977e-08	0.82069	FALSE
Cells_Cultured_fibroblasts_chr12_112920989_B2_ENSG00000089060.11	9	-0.0806092	0.117674	0.49333	-0.108985	-0.115684	0.0147194	0.766059	1.6019e-09	0.910592	FALSE
Cells_Cultured_fibroblasts_chr12_112920989_B2_ENSG00000089127.12	13	-0.0334723	0.045668	0.46359	-0.00836969	0.00192278	0.165271	0.139897	1.98476e-13	0.901495	FALSE
Cells_Cultured_fibroblasts_chr12_112920989_B2_ENSG00000089248.6	4	-0.0409836	0.1641	0.802783	-0.0579173	-0.0600753	-0.00263912	0.920288	0.0127564	0.976742	FALSE
Cells_Cultured_fibroblasts_chr12_112920989_B2_ENSG00000111300.9	2	-0.0263133	0.224291	0.906608					0.00134911	0.989582	FALSE
Cells_Cultured_fibroblasts_chr12_112920989_B2_ENSG00000111331.12	8	0.0523464	0.0155827	0.000781486	0.0597612	0.0582247	0.081533	0.169489	4.37596e-180	0.0339728	TRUE
Cells_Cultured_fibroblasts_chr12_112920989_B2_ENSG00000111335.12	11	0.0501863	0.0195963	0.0104368	0.0401694	0.0433418	0.0109227	0.21761	3.77318e-35	0.203633	FALSE
Cells_Cultured_fibroblasts_chr12_112920989_B2_ENSG00000123064.12	15	0.131597	0.134297	0.327137	0.0728841	0.0635977	0.144539	0.949384	6.06658e-13	0.841698	FALSE
Cells_Cultured_fibroblasts_chr12_112920989_B2_ENSG00000135094.10	11	-0.0417537	0.0446112	0.3493	0.0104021	0.00221565	0.0642772	0.187451	8.12986e-06	0.853901	FALSE
Cells_Cultured_fibroblasts_chr12_112920989_B2_ENSG00000135148.11	10	0.0696457	0.0872709	0.424847	0.0909051	0.103001	-0.022203	0.576115	7.17973e-09	0.887032	FALSE
Cells_Cultured_fibroblasts_chr12_112920989_B2_ENSG00000139405.15	5	-0.0519686	0.06731	0.440068	-0.0936798	-0.0866755	-0.142565	0.641855	1.43462e-09	0.89303	FALSE
Cells_Cultured_fibroblasts_chr12_112920989_B2_ENSG00000139410.14	8	-0.0101712	0.0271439	0.707872	-0.0158418	-0.0173762	-0.0223512	0.754325	1.22727e-35	0.962117	FALSE
Cells_Cultured_fibroblasts_chr12_112920989_B2_ENSG00000151176.7	9	0.164219	0.0992581	0.0980328	-0.0398052	-0.0312317	-0.285614	0.00822879	4.74425e-19	0.601078	FALSE
Cells_Cultured_fibroblasts_chr12_112920989_B2_ENSG00000166578.9	6	0.0555797	0.0590049	0.346217	0.0283829	0.0127297	-0.0531618	0.292991	2.50839e-10	0.852358	FALSE
Cells_Cultured_fibroblasts_chr12_112920989_B2_ENSG00000173064.12	5	-0.0349073	0.126405	0.78243	-0.0599428	-0.0639797	-0.179774	0.736983	5.73547e-06	0.974444	FALSE
Cells_Cultured_fibroblasts_chr12_112920989_B2_ENSG00000179295.17	4	0.0258321	0.116134	0.823977	0.0426463	0.0494179	0.116533	0.677124	3.3745e-06	0.979562	FALSE
Cells_Cultured_fibroblasts_chr12_112920989_B2_ENSG00000186815.12	8	-0.0142919	0.0942842	0.879515	-0.024044	-0.0194637	-0.174	0.452503	2.77723e-10	0.985854	FALSE
Cells_Cultured_fibroblasts_chr12_112920989_B2_ENSG00000198270.12	2	0.0459953	0.0378991	0.224891					2.63847e-15	0.774077	FALSE
Cells_Cultured_fibroblasts_chr12_112920989_B2_ENSG00000213152.5	4	-0.0116385	0.0483763	0.809879	0.0032755	-0.00173445	0.10884	0.754846	1.13552e-05	0.977707	FALSE
Cells_Cultured_fibroblasts_chr12_112920989_B2_ENSG00000277566.1	9	-0.0327918	0.0319216	0.304298	-0.0299971	-0.0128924	-0.0474179	0.838566	4.6926e-09	0.826985	FALSE
Cells_Cultured_fibroblasts_chr12_112923312_A2_ENSG00000089009.15	7	-0.631926	0.257987	0.0143075	-0.485829	-0.468799	-0.99871	0.61328	7.46307e-08	0.245752	FALSE
Cells_Cultured_fibroblasts_chr12_112923312_A2_ENSG00000089060.11	9	0.187396	0.167095	0.262078	0.32389	0.275297	0.573909	0.386049	1.81383e-09	0.800699	FALSE
Cells_Cultured_fibroblasts_chr12_112923312_A2_ENSG00000089127.12	13	-0.097347	0.0868771	0.262494	-0.179423	-0.223116	0.34128	0.0761935	3.02612e-13	0.800853	FALSE
Cells_Cultured_fibroblasts_chr12_112923312_A2_ENSG00000089248.6	4	0.388861	0.513057	0.448493	0.361432	0.35256	0.958408	0.657268	0.0151067	0.896214	FALSE
Cells_Cultured_fibroblasts_chr12_112923312_A2_ENSG00000111300.9	2	0.560275	0.324213	0.0839686					0.00152521	0.567785	FALSE
Cells_Cultured_fibroblasts_chr12_112923312_A2_ENSG00000111331.12	8	0.0648049	0.0296632	0.0289114	0.0760701	0.0775857	0.0999545	0.401618	1.87625e-179	0.362323	FALSE
Cells_Cultured_fibroblasts_chr12_112923312_A2_ENSG00000111335.12	11	0.0745465	0.0292291	0.0107594	0.054627	0.0622103	0.00796825	0.16188	5.72334e-35	0.206899	FALSE
Cells_Cultured_fibroblasts_chr12_112923312_A2_ENSG00000123064.12	15	0.111355	0.205914	0.588658	-0.00321456	0.0612684	0.243234	0.669913	7.72536e-13	0.93677	FALSE
Cells_Cultured_fibroblasts_chr12_112923312_A2_ENSG00000135094.10	11	-0.102064	0.0855899	0.233075	0.00843024	0.000798372	0.0970606	0.18167	1.03538e-05	0.77968	FALSE
Cells_Cultured_fibroblasts_chr12_112923312_A2_ENSG00000135148.11	10	0.131186	0.137138	0.33877	0.24489	0.226894	0.209912	0.753553	8.56375e-09	0.848282	FALSE
Cells_Cultured_fibroblasts_chr12_112923312_A2_ENSG00000139405.15	5	-0.0444412	0.173083	0.797362	-0.142552	-0.152555	-0.353825	0.563309	2.04563e-09	0.975894	FALSE
Cells_Cultured_fibroblasts_chr12_112923312_A2_ENSG00000139410.14	8	-0.0180333	0.0392823	0.646184	-0.0254485	-0.0191304	-0.0516246	0.531163	1.50094e-35	0.94889	FALSE
Cells_Cultured_fibroblasts_chr12_112923312_A2_ENSG00000151176.7	9	0.180263	0.148753	0.225578	0.0108062	-0.0385276	-0.38452	0.0408446	6.85389e-19	0.774502	FALSE
Cells_Cultured_fibroblasts_chr12_112923312_A2_ENSG00000166578.9	6	0.0434635	0.0947257	0.646352	0.0414974	0.0494438	-0.113592	0.373279	2.95407e-10	0.948935	FALSE
Cells_Cultured_fibroblasts_chr12_112923312_A2_ENSG00000173064.12	5	-0.221046	0.201532	0.272717	-0.164897	-0.0798104	-0.108126	0.864697	7.05266e-06	0.808561	FALSE
Cells_Cultured_fibroblasts_chr12_112923312_A2_ENSG00000179295.17	4	0.333073	0.181347	0.0662594	0.366715	0.379909	0.700416	0.336067	4.29865e-06	0.520627	FALSE
Cells_Cultured_fibroblasts_chr12_112923312_A2_ENSG00000186815.12	8	-0.0329617	0.139276	0.812917	-0.0702749	-0.0789584	-0.0549296	0.94488	3.53257e-10	0.978278	FALSE
Cells_Cultured_fibroblasts_chr12_112923312_A2_ENSG00000198270.12	2	0.147754	0.0559231	0.00823971					3.84332e-15	0.175899	FALSE
Cells_Cultured_fibroblasts_chr12_112923312_A2_ENSG00000213152.5	4	0.0722625	0.0681157	0.288745	0.0776881	0.0760319	0.404032	0.477351	1.2384e-05	0.818434	FALSE
Cells_Cultured_fibroblasts_chr12_112923312_A2_ENSG00000277566.1	9	-0.0144218	0.0601473	0.810505	0.0504444	-0.0146833	0.0429491	0.685568	6.18634e-09	0.977813	FALSE
Cells_Cultured_fibroblasts_chr12_112923353_C2_ENSG00000089009.15	7	-0.0355237	0.0762025	0.64109	0.0226664	0.0154702	0.195545	0.255847	5.63594e-08	0.947847	FALSE
Cells_Cultured_fibroblasts_chr12_112923353_C2_ENSG00000089060.11	9	-0.0554008	0.0595927	0.352548	-0.0826643	-0.0882518	0.0722127	0.419223	1.60184e-09	0.855404	FALSE
Cells_Cultured_fibroblasts_chr12_112923353_C2_ENSG00000089127.12	13	0.0278854	0.0213186	0.190863	0.0378491	0.0311483	0.0515503	0.67461	1.90997e-13	0.739818	FALSE
Cells_Cultured_fibroblasts_chr12_112923353_C2_ENSG00000089248.6	4	-0.00641084	0.0731855	0.930197	0.0132786	0.0120387	0.175687	0.368658	0.0126532	0.991814	FALSE
Cells_Cultured_fibroblasts_chr12_112923353_C2_ENSG00000111300.9	2	-0.0130609	0.330392	0.968467					0.00156434	0.996037	FALSE
Cells_Cultured_fibroblasts_chr12_112923353_C2_ENSG00000111331.12	8	0.0214398	0.00871485	0.0138881	0.0256658	0.0246647	0.0418666	0.0651598	3.18353e-180	0.241749	FALSE
Cells_Cultured_fibroblasts_chr12_112923353_C2_ENSG00000111335.12	12	0.0113781	0.0137699	0.408633	0.00579118	0.00595997	-0.0116255	0.264557	3.4438e-35	0.880825	FALSE
Cells_Cultured_fibroblasts_chr12_112923353_C2_ENSG00000123064.12	15	0.00551689	0.0486906	0.909789	0.0626406	0.0629614	0.104492	0.175373	4.89954e-13	0.989766	FALSE
Cells_Cultured_fibroblasts_chr12_112923353_C2_ENSG00000135094.10	11	-0.000502481	0.0246981	0.983768	0.00941128	0.0030739	-0.0397351	0.389507	8.05856e-06	0.997957	FALSE
Cells_Cultured_fibroblasts_chr12_112923353_C2_ENSG00000135148.11	10	-0.0143532	0.0523364	0.783893	-0.0207791	0.0450456	-0.0704633	0.596169	8.40393e-09	0.974613	FALSE
Cells_Cultured_fibroblasts_chr12_112923353_C2_ENSG00000139405.15	5	-0.0631735	0.04263	0.138366	-0.0725241	-0.0777824	-0.173937	0.390163	1.64069e-09	0.674965	FALSE
Cells_Cultured_fibroblasts_chr12_112923353_C2_ENSG00000139410.14	8	0.0390262	0.012649	0.00203327	0.0423436	0.0430301	0.0483525	0.584712	1.5003e-35	0.068559	FALSE
Cells_Cultured_fibroblasts_chr12_112923353_C2_ENSG00000151176.7	8	0.053102	0.0466672	0.255167	-0.0293716	-0.0144921	-0.164943	0.00342861	7.13119e-19	0.795677	FALSE
Cells_Cultured_fibroblasts_chr12_112923353_C2_ENSG00000166578.9	6	0.0169912	0.0183266	0.353856	0.0201316	0.0235927	0.0094988	0.827227	2.10727e-10	0.855687	FALSE
Cells_Cultured_fibroblasts_chr12_112923353_C2_ENSG00000173064.12	5	-0.0561743	0.0592935	0.343438	-0.044987	-0.0295256	-0.0453639	0.957803	6.07412e-06	0.85132	FALSE
Cells_Cultured_fibroblasts_chr12_112923353_C2_ENSG00000179295.17	4	-0.0434862	0.0510092	0.393927	-0.0392938	-0.0543329	-0.0304341	0.888896	3.58782e-06	0.875139	FALSE
Cells_Cultured_fibroblasts_chr12_112923353_C2_ENSG00000186815.12	8	-0.0907808	0.0454819	0.0459366	-0.0783766	-0.0814223	-0.189564	0.339403	3.19038e-10	0.447642	FALSE
Cells_Cultured_fibroblasts_chr12_112923353_C2_ENSG00000198270.12	2	0.00625875	0.017539	0.721206					2.38012e-15	0.963846	FALSE
Cells_Cultured_fibroblasts_chr12_112923353_C2_ENSG00000213152.5	4	-0.0392649	0.0227428	0.0842625	-0.0207691	-0.0169903	0.0215379	0.753297	1.20291e-05	0.568573	FALSE
Cells_Cultured_fibroblasts_chr12_112923353_C2_ENSG00000277566.1	9	-0.00547919	0.0266344	0.837011	-0.00787766	-0.0238083	-0.0282772	0.717123	5.67552e-09	0.980782	FALSE
Cells_Cultured_fibroblasts_chr12_132481571_A2_ENSG00000061936.9	9	-0.347608	0.246542	0.158559	-0.0183404	-0.0664801	0.178829	0.279131	9.27153e-07	0.703731	FALSE
Cells_Cultured_fibroblasts_chr12_132481571_A2_ENSG00000072609.17	5	-0.0724539	0.126438	0.56662	-0.0311342	-0.0106635	0.459431	0.10526	5.56883e-13	0.931116	FALSE
Cells_Cultured_fibroblasts_chr12_132481571_A2_ENSG00000090612.20	2	0.0515034	0.0559608	0.357391					2.64706e-17	0.858054	FALSE
Cells_Cultured_fibroblasts_chr12_132481571_A2_ENSG00000090615.14	10	0.034792	0.0399664	0.384009	0.035869	0.0327011	-0.0153961	0.465488	4.93562e-42	0.870938	FALSE
Cells_Cultured_fibroblasts_chr12_132481571_A2_ENSG00000112787.12	9	-0.0365865	0.0748577	0.625021	0.115108	0.0605413	0.0794068	0.540327	3.76707e-15	0.944184	FALSE
Cells_Cultured_fibroblasts_chr12_132481571_A2_ENSG00000176894.9	7	-0.0234074	0.119112	0.844206	-0.0567744	-0.0437032	-0.112343	0.676948	8.93628e-17	0.981762	FALSE
Cells_Cultured_fibroblasts_chr12_132481571_A2_ENSG00000176915.14	7	0.0154829	0.0342639	0.651361	0.0192613	0.0169362	0.040118	0.513002	1.11051e-145	0.949782	FALSE
Cells_Cultured_fibroblasts_chr12_132481571_A2_ENSG00000177084.16	10	-0.0835297	0.208248	0.688342	0.0042243	0.00710099	0.278991	0.525164	3.09426e-11	0.958345	FALSE
Cells_Cultured_fibroblasts_chr12_132481571_A2_ENSG00000177169.9	15	0.110935	0.161936	0.493309	0.0371748	0.0408447	-0.0413565	0.649955	7.85783e-12	0.910592	FALSE
Cells_Cultured_fibroblasts_chr12_132481571_A2_ENSG00000177192.13	11	0.034394	0.193849	0.859173	0.0670099	0.0518969	0.0914518	0.899101	5.18372e-14	0.983504	FALSE
Cells_Cultured_fibroblasts_chr12_132481571_A2_ENSG00000182870.12	11	-0.0539565	0.0518627	0.298167	0.00599707	-0.00757552	0.0164538	0.684036	5.68464e-12	0.823577	FALSE
Cells_Cultured_fibroblasts_chr12_132481571_A2_ENSG00000183495.13	12	0.367574	0.160024	0.0216196	0.391328	0.385231	0.335715	0.913354	1.97954e-09	0.3112	FALSE
Cells_Cultured_fibroblasts_chr12_132481571_A2_ENSG00000184967.6	12	0.0205564	0.0798811	0.796918	0.025507	0.0224932	-0.118881	0.181207	1.75506e-23	0.975865	FALSE
Cells_Cultured_fibroblasts_chr12_132481571_A2_ENSG00000185163.9	13	-0.0364093	0.0370431	0.32566	-0.0299515	-0.0381474	0.000797897	0.397531	7.71161e-266	0.840806	FALSE
Cells_Cultured_fibroblasts_chr12_132481571_A2_ENSG00000185684.12	9	0.00983679	0.0501277	0.844426	0.0202418	0.0201766	0.0539792	0.445142	3.02011e-171	0.981799	FALSE
Cells_Cultured_fibroblasts_chr12_132481571_A2_ENSG00000196387.9	9	0.281753	0.149851	0.0600786	0.196493	0.206124	0.110331	0.715176	8.87009e-06	0.501639	FALSE
Cells_Cultured_fibroblasts_chr12_132481571_A2_ENSG00000196458.10	6	0.0444835	0.0386322	0.249542	0.0423797	0.0443154	0.0717574	0.642382	3.62091e-119	0.793348	FALSE
Cells_Cultured_fibroblasts_chr12_132481571_A2_ENSG00000198040.10	8	0.173143	0.118383	0.143585	0.189191	0.209938	-0.572863	0.0245869	1.26277e-17	0.683702	FALSE
Cells_Cultured_fibroblasts_chr12_132481571_A2_ENSG00000198393.7	5	-0.256398	0.0950766	0.00700205	-0.223508	-0.196899	-0.0623982	0.450337	9.99813e-11	0.158391	FALSE
Cells_Cultured_fibroblasts_chr12_132481571_A2_ENSG00000198598.6	12	0.0355958	0.0839817	0.671674	0.0238638	0.0240217	0.0450643	0.95853	2e-09	0.955021	FALSE
Cells_Cultured_fibroblasts_chr12_132481571_A2_ENSG00000214029.4	6	-0.24803	0.145026	0.0872216	-0.18796	-0.184979	0.363113	0.200649	2.12074e-05	0.576237	FALSE
Cells_Cultured_fibroblasts_chr12_132481571_A2_ENSG00000232888.4	11	-0.0777387	0.0656148	0.236107	-0.0617872	-0.0645497	-0.20441	0.167737	3.16456e-11	0.782463	FALSE
Cells_Cultured_fibroblasts_chr12_132481571_A2_ENSG00000236617.2	9	0.0695851	0.0556841	0.211431	0.0602733	0.0545602	0.0347907	0.685275	1.64571e-09	0.761902	FALSE
Cells_Cultured_fibroblasts_chr12_132481571_A2_ENSG00000247077.6	8	-0.0881782	0.110277	0.423939	-0.0185486	-0.0304491	0.232732	0.497187	8.66279e-28	0.886672	FALSE
Cells_Cultured_fibroblasts_chr12_132481571_A2_ENSG00000250790.4	5	-0.000277214	0.0891484	0.997519	0.0452689	0.0517466	0.241257	0.19199	3.17004e-28	0.999729	FALSE
Cells_Cultured_fibroblasts_chr12_132481571_A2_ENSG00000255933.1	15	0.0183892	0.066357	0.781684	0.100213	0.107611	0.219243	0.292281	9.77682e-07	0.974343	FALSE
Cells_Cultured_fibroblasts_chr12_132481571_A2_ENSG00000255992.1	10	0.0634601	0.0656788	0.333935	0.0568526	0.0223126	0.0163081	0.62262	8.9599e-09	0.845897	FALSE
Cells_Cultured_fibroblasts_chr12_132481571_A2_ENSG00000256223.5	7	-0.125159	0.125035	0.316831	0.0600103	0.0687324	0.00186648	0.650643	3.12232e-11	0.83546	FALSE
Cells_Cultured_fibroblasts_chr12_132481571_A2_ENSG00000256576.2	7	0.044104	0.0207753	0.0337613	0.0490076	0.0505963	0.049962	0.78912	5.39782e-154	0.391099	FALSE
Cells_Cultured_fibroblasts_chr12_132481571_A2_ENSG00000273568.1	8	-0.0927352	0.0770948	0.229026	-0.0992569	-0.0714734	-0.273143	0.271944	2.71161e-08	0.776624	FALSE
Cells_Cultured_fibroblasts_chr12_132481571_A2_ENSG00000278949.1	3	0.0274491	0.0471389	0.560362	0.0291525	0.0378816	0.154178	0.491782	2.37727e-12	0.929446	FALSE
Cells_Cultured_fibroblasts_chr12_132481571_A2_ENSG00000279283.1	8	0.0743029	0.0645994	0.250058	0.0653198	0.083633	-0.0931479	0.202216	1.52772e-05	0.793414	FALSE
Cells_Cultured_fibroblasts_chr12_132481571_A2_ENSG00000279640.1	13	-0.00895825	0.0295091	0.761451	0.00806502	0.00179778	-0.0145356	0.92936	6.6063e-24	0.97069	FALSE
Cells_Cultured_fibroblasts_chr12_132481571_A2_ENSG00000279700.1	6	-0.221224	0.126447	0.0801973	-0.0402716	-0.0388735	-0.115345	0.667613	1.15927e-09	0.558724	FALSE
Cells_Cultured_fibroblasts_chr12_132481571_A2_ENSG00000280287.1	8	-0.177589	0.09925	0.0735651	-0.165572	-0.184697	-0.31745	0.608674	1.38686e-08	0.541618	FALSE
Cells_Cultured_fibroblasts_chr12_132565387_B2_ENSG00000061936.9	11	-0.0338861	0.10036	0.735629	-0.0834591	-0.0709603	0.00943444	0.848327	6.5324e-08	0.966332	FALSE
Cells_Cultured_fibroblasts_chr12_132565387_B2_ENSG00000072609.17	5	-0.0367195	0.0548498	0.503204	-0.0250206	-0.0196448	0.0200486	0.692041	4.04703e-13	0.913468	FALSE
Cells_Cultured_fibroblasts_chr12_132565387_B2_ENSG00000090612.20	2	0.0433973	0.0377358	0.250131					2.60234e-17	0.793464	FALSE
Cells_Cultured_fibroblasts_chr12_132565387_B2_ENSG00000090615.14	11	0.0184716	0.0237621	0.43695	0.00806186	0.00971556	-0.00110957	0.606554	3.03197e-42	0.891936	FALSE
Cells_Cultured_fibroblasts_chr12_132565387_B2_ENSG00000112787.12	8	-0.0910692	0.0493173	0.0648057	-0.0160736	-0.00631901	0.000461157	0.301201	1.03511e-14	0.516181	FALSE
Cells_Cultured_fibroblasts_chr12_132565387_B2_ENSG00000176894.9	7	-0.0332349	0.054271	0.540281	-0.0443494	-0.0433188	-0.094244	0.512187	5.60395e-17	0.923909	FALSE
Cells_Cultured_fibroblasts_chr12_132565387_B2_ENSG00000176915.14	7	0.00572364	0.0197027	0.771433	0.0100873	0.0205487	0.0158271	0.61882	3.18707e-146	0.972722	FALSE
Cells_Cultured_fibroblasts_chr12_132565387_B2_ENSG00000177084.16	10	0.0515779	0.106892	0.629436	0.04333	0.0735813	0.0563265	0.987789	2.26074e-11	0.945325	FALSE
Cells_Cultured_fibroblasts_chr12_132565387_B2_ENSG00000177169.9	14	0.0847972	0.0805391	0.2924	0.0835226	0.0508492	-0.222131	0.0915783	1.74947e-11	0.82069	FALSE
Cells_Cultured_fibroblasts_chr12_132565387_B2_ENSG00000177192.13	11	0.0647829	0.119975	0.589217	0.0809899	0.151358	-0.0690609	0.606841	1.00911e-14	0.936971	FALSE
Cells_Cultured_fibroblasts_chr12_132565387_B2_ENSG00000182870.12	11	-0.0374382	0.0291198	0.198562	-0.0219405	-0.0246714	-0.0157729	0.822422	4.06004e-12	0.748283	FALSE
Cells_Cultured_fibroblasts_chr12_132565387_B2_ENSG00000183495.13	12	0.0776207	0.145642	0.594065	0.179338	0.173344	0.187971	0.68224	7.27525e-09	0.937346	FALSE
Cells_Cultured_fibroblasts_chr12_132565387_B2_ENSG00000184967.6	12	0.0199218	0.0476889	0.676134	0.0304178	0.0201666	-0.00459165	0.698053	1.09898e-23	0.955963	FALSE
Cells_Cultured_fibroblasts_chr12_132565387_B2_ENSG00000185163.9	13	-0.0107256	0.0218313	0.623218	-0.00333697	0.00279996	0.00048549	0.669791	1.07547e-266	0.943798	FALSE
Cells_Cultured_fibroblasts_chr12_132565387_B2_ENSG00000185684.12	10	-0.0086726	0.0347172	0.802736	0.000898082	0.000719211	0.0324207	0.267995	1.02751e-167	0.97674	FALSE
Cells_Cultured_fibroblasts_chr12_132565387_B2_ENSG00000196387.9	9	0.184166	0.106227	0.0829702	0.225378	0.225174	0.211624	0.938466	8.12516e-06	0.565554	FALSE
Cells_Cultured_fibroblasts_chr12_132565387_B2_ENSG00000196458.10	6	0.00133151	0.0226371	0.953096	0.000150321	0.000577703	0.00231599	0.977795	1.3524e-119	0.994358	FALSE
Cells_Cultured_fibroblasts_chr12_132565387_B2_ENSG00000198040.10	8	0.118764	0.0929837	0.201513	0.175222	0.178312	-0.343805	0.038241	1.08408e-17	0.751251	FALSE
Cells_Cultured_fibroblasts_chr12_132565387_B2_ENSG00000198393.7	5	-0.151748	0.0786134	0.0535685	-0.127756	-0.144219	-0.248	0.696122	5.83998e-11	0.478964	FALSE
Cells_Cultured_fibroblasts_chr12_132565387_B2_ENSG00000198598.6	7	-0.0245606	0.0642761	0.702379	-0.0549881	-0.0908212	0.0393228	0.580146	1.0793e-06	0.961426	FALSE
Cells_Cultured_fibroblasts_chr12_132565387_B2_ENSG00000214029.4	6	-0.0808537	0.112072	0.470638	-0.0399422	-0.059169	0.442536	0.124574	1.87108e-05	0.904279	FALSE
Cells_Cultured_fibroblasts_chr12_132565387_B2_ENSG00000232888.4	11	-0.0277246	0.0344773	0.421316	-0.0259478	-0.0171476	-0.060212	0.512594	2.32569e-11	0.885654	FALSE
Cells_Cultured_fibroblasts_chr12_132565387_B2_ENSG00000236617.2	9	0.0397445	0.0411626	0.33427	0.0297476	0.0418939	0.118382	0.189517	1.42211e-09	0.846011	FALSE
Cells_Cultured_fibroblasts_chr12_132565387_B2_ENSG00000247077.6	8	0.082859	0.0746822	0.267219	0.0928006	0.0891141	0.108732	0.927975	6.39576e-28	0.803936	FALSE
Cells_Cultured_fibroblasts_chr12_132565387_B2_ENSG00000250790.4	4	-0.0224872	0.0785594	0.774691	0.0282312	0.0322097	0.250872	0.0627336	4.31976e-28	0.97328	FALSE
Cells_Cultured_fibroblasts_chr12_132565387_B2_ENSG00000255933.1	14	0.0194145	0.0311701	0.53338	0.0196386	0.0129632	0.119239	0.3045	1.10621e-06	0.922567	FALSE
Cells_Cultured_fibroblasts_chr12_132565387_B2_ENSG00000255992.1	14	0.0187469	0.0306381	0.540616	0.0101389	0.00467465	-0.0753442	0.229343	6.12155e-12	0.923909	FALSE
Cells_Cultured_fibroblasts_chr12_132565387_B2_ENSG00000256223.5	8	-0.143867	0.0913534	0.115292	-0.022861	-0.130583	-0.080783	0.776307	9.40273e-12	0.635686	FALSE
Cells_Cultured_fibroblasts_chr12_132565387_B2_ENSG00000256576.2	7	0.0173501	0.0119113	0.145227	0.0203213	0.020444	0.0229156	0.677093	2.67834e-154	0.686191	FALSE
Cells_Cultured_fibroblasts_chr12_132565387_B2_ENSG00000273568.1	10	0.0441698	0.0530306	0.404895	-0.00834307	-0.00628718	0.00177958	0.641492	2.01925e-09	0.879169	FALSE
Cells_Cultured_fibroblasts_chr12_132565387_B2_ENSG00000278949.1	3	0.0138575	0.0324807	0.669642	0.0165285	0.0340084	0.113508	0.452248	2.19058e-12	0.95449	FALSE
Cells_Cultured_fibroblasts_chr12_132565387_B2_ENSG00000279283.1	7	0.0454712	0.0642828	0.479342	-0.0352547	-0.0681415	-0.165882	0.0940672	1.48148e-05	0.906684	FALSE
Cells_Cultured_fibroblasts_chr12_132565387_B2_ENSG00000279640.1	8	-0.00102215	0.017224	0.952678	0.0127836	0.0134191	0.00641604	0.76613	5.71391e-22	0.994296	FALSE
Cells_Cultured_fibroblasts_chr12_132565387_B2_ENSG00000279700.1	6	-0.155222	0.0913603	0.0893176	-0.0449924	-0.0414551	-0.114361	0.816298	9.50007e-10	0.581398	FALSE
Cells_Cultured_fibroblasts_chr12_132565387_B2_ENSG00000280287.1	8	-0.00650922	0.0745964	0.930466	0.0444612	0.0614284	0.169609	0.363027	1.18114e-08	0.991824	FALSE
Cells_Cultured_fibroblasts_chr12_26114393_A2_ENSG00000064102.14	6	-0.0226949	0.271725	0.933437	0.0488479	0.0586804	0.0538748	0.897558	3.01189e-05	0.992392	FALSE
Cells_Cultured_fibroblasts_chr12_26114393_A2_ENSG00000064115.10	10	0.252711	0.117631	0.0316874	0.176034	0.150295	0.138614	0.48374	1.93176e-06	0.379521	FALSE
Cells_Cultured_fibroblasts_chr12_26114393_A2_ENSG00000111790.13	11	0.0455627	0.18265	0.80301	0.197715	0.151709	1.0175	0.0149742	1.21189e-05	0.976773	FALSE
Cells_Cultured_fibroblasts_chr12_26114393_A2_ENSG00000118307.18	11	-0.019473	0.0785253	0.804146	-0.0919435	-0.112699	-0.511686	0.0372676	0.00056416	0.976872	FALSE
Cells_Cultured_fibroblasts_chr12_26114393_A2_ENSG00000123094.15	8	0.00298718	0.0388246	0.938671	0.0317619	0.0375793	0.0330188	0.595206	1.11358e-29	0.99304	FALSE
Cells_Cultured_fibroblasts_chr12_26114393_A2_ENSG00000123095.5	8	0.080438	0.064681	0.213642	0.102672	0.0985154	0.204672	0.501559	2.36009e-15	0.763692	FALSE
Cells_Cultured_fibroblasts_chr12_26114393_A2_ENSG00000123096.11	6	0.0212828	0.0523655	0.684428	0.0532578	0.0504774	0.0440233	0.783063	4.77626e-91	0.957608	FALSE
Cells_Cultured_fibroblasts_chr12_26114393_A2_ENSG00000123104.11	8	-0.0175421	0.090916	0.847	-0.0404024	-0.0330755	-0.0938895	0.594165	1.30864e-08	0.982069	FALSE
Cells_Cultured_fibroblasts_chr12_26114393_A2_ENSG00000133703.11	13	0.0796647	0.253928	0.753727	0.208081	0.0823931	0.102015	0.952614	0.000524944	0.969253	FALSE
Cells_Cultured_fibroblasts_chr12_26114393_A2_ENSG00000152936.10	11	-0.042167	0.0550539	0.443722	-0.0221889	-0.022969	-0.170778	0.501242	1.14989e-14	0.894974	FALSE
Cells_Cultured_fibroblasts_chr12_26114393_A2_ENSG00000152944.8	12	0.0162455	0.18289	0.92922	0.117493	0.113482	0.00424709	0.951147	0.000223038	0.991772	FALSE
Cells_Cultured_fibroblasts_chr12_26114393_A2_ENSG00000205707.10	2	0.00222556	0.179175	0.99009					0.000145924	0.998916	FALSE
Cells_Cultured_fibroblasts_chr12_26114393_A2_ENSG00000214700.5	4	-0.0488615	0.0701632	0.48618	-0.0432469	-0.0496617	0.06192	0.69968	0.00450722	0.908695	FALSE
Cells_Cultured_fibroblasts_chr12_26114393_A2_ENSG00000246695.7	12	-0.0867176	0.0573841	0.130743	0.0103875	-0.0037021	-0.0677024	0.887935	1.08819e-17	0.661944	FALSE
Cells_Cultured_fibroblasts_chr12_26114393_A2_ENSG00000247903.1	13	-0.0525242	0.0489463	0.283228	-0.0595341	-0.0418897	-0.192638	0.0269309	1.02534e-15	0.815638	FALSE
Cells_Cultured_fibroblasts_chr12_26114393_A2_ENSG00000256894.1	15	-0.0002742	0.0323425	0.993236	-0.0119672	-0.00972675	-0.0698429	0.238345	7.87133e-15	0.999159	FALSE
Cells_Cultured_fibroblasts_chr12_26114393_A2_ENSG00000274987.1	6	0.067493	0.0721672	0.34967	0.0803645	0.0746394	0.00308362	0.597624	1.67114e-05	0.853928	FALSE
Cells_Cultured_fibroblasts_chr12_26114393_A2_ENSG00000275764.1	10	0.0605075	0.121802	0.619351	-0.0648114	-0.125665	-0.270121	0.110386	2.53265e-06	0.943042	FALSE
Cells_Cultured_fibroblasts_chr12_26114393_A2_ENSG00000278743.1	7	0.0434711	0.0545016	0.425096	0.0527214	0.05766	0.0718149	0.822811	2.2214e-06	0.8871	FALSE
Cells_Cultured_fibroblasts_chr13_112881427_A2_ENSG00000057593.13	6	-0.0404984	0.11159	0.716664	0.0477941	0.0479736	0.0605751	0.52252	6.22006e-20	0.963432	FALSE
Cells_Cultured_fibroblasts_chr13_112881427_A2_ENSG00000068650.18	9	0.0401153	0.0642183	0.532187	0.0379992	0.048051	0.147526	0.556607	1.20596e-19	0.922222	FALSE
Cells_Cultured_fibroblasts_chr13_112881427_A2_ENSG00000126216.13	7	0.276277	0.221388	0.212057	0.0721346	-0.0365915	-0.51854	0.147655	1.75362e-07	0.762489	FALSE
Cells_Cultured_fibroblasts_chr13_112881427_A2_ENSG00000126217.20	8	-0.0573479	0.0471605	0.223979	-0.0586443	-0.0624809	0.0470887	0.262239	8.13593e-23	0.773283	FALSE
Cells_Cultured_fibroblasts_chr13_112881427_A2_ENSG00000126218.11	8	-0.037912	0.0527672	0.472464	-0.0420552	-0.0450611	-0.0028542	0.716141	5.89318e-40	0.904785	FALSE
Cells_Cultured_fibroblasts_chr13_112881427_A2_ENSG00000126226.21	7	0.0159068	0.207178	0.9388	0.0242562	0.0148708	0.299511	0.567776	3.95239e-08	0.993074	FALSE
Cells_Cultured_fibroblasts_chr13_112881427_A2_ENSG00000126231.13	13	0.0219351	0.025019	0.38063	0.017461	0.0145368	-0.00106887	0.70753	6.81145e-31	0.86908	FALSE
Cells_Cultured_fibroblasts_chr13_112881427_A2_ENSG00000139835.13	8	-0.0124482	0.0488084	0.798691	0.0376692	0.0406093	-0.00240594	0.896259	1.25252e-152	0.975968	FALSE
Cells_Cultured_fibroblasts_chr13_112881427_A2_ENSG00000139842.14	6	0.0695144	0.115095	0.545862	0.0335768	0.0287753	-0.140877	0.364573	8.81021e-18	0.925296	FALSE
Cells_Cultured_fibroblasts_chr13_112881427_A2_ENSG00000150401.14	7	-0.14129	0.116376	0.224718	-0.126148	-0.110904	0.0867441	0.219143	2.06225e-06	0.773798	FALSE
Cells_Cultured_fibroblasts_chr13_112881427_A2_ENSG00000150403.17	14	-0.154026	0.0999448	0.123289	-0.148892	-0.158381	0.300293	0.0925296	1.41916e-10	0.649831	FALSE
Cells_Cultured_fibroblasts_chr13_112881427_A2_ENSG00000153531.13	6	0.117192	0.132815	0.377574	0.0681376	0.0681648	0.330606	0.320432	1.16671e-07	0.867353	FALSE
Cells_Cultured_fibroblasts_chr13_112881427_A2_ENSG00000183087.14	7	0.329811	0.180028	0.0669514	0.325244	0.355177	0.188603	0.42912	9.13996e-06	0.52274	FALSE
Cells_Cultured_fibroblasts_chr13_112881427_A2_ENSG00000184497.12	4	0.152705	0.0909511	0.0931552	0.193634	0.195179	0.495157	0.298822	0.000192845	0.590328	FALSE
Cells_Cultured_fibroblasts_chr13_112881427_A2_ENSG00000185896.10	9	0.0220392	0.0847777	0.794891	0.0742463	0.106405	-0.126824	0.443266	1.38268e-11	0.975591	FALSE
Cells_Cultured_fibroblasts_chr13_112881427_A2_ENSG00000198176.12	5	0.486582	0.333938	0.145087	0.494035	0.519511	0.739496	0.76583	3.42721e-05	0.686034	FALSE
Cells_Cultured_fibroblasts_chr13_112881427_A2_ENSG00000230371.1	8	0.162709	0.147345	0.269474	0.0315635	0.000920118	0.0511393	0.786329	5.12796e-09	0.806023	FALSE
Cells_Cultured_fibroblasts_chr13_112881427_A2_ENSG00000233613.5	12	0.0197594	0.0412821	0.632192	-0.00519041	-0.0100013	0.064398	0.464719	5.77748e-07	0.945966	FALSE
Cells_Cultured_fibroblasts_chr13_112881427_A2_ENSG00000233695.2	3	0.114472	0.112188	0.307558	0.100615	0.100544	-0.396787	0.75181	2.36163e-05	0.829283	FALSE
Cells_Cultured_fibroblasts_chr13_112881427_A2_ENSG00000272695.1	1	0.576691	0.653265	0.377354					0.0351253	0.867282	FALSE
Cells_Cultured_fibroblasts_chr13_112881427_A2_ENSG00000274922.1	7	-0.0745298	0.0611109	0.222623	-0.0968627	-0.124128	-0.137271	0.57598	9.76938e-19	0.772534	FALSE
Cells_Cultured_fibroblasts_chr13_112881427_A2_ENSG00000276248.1	6	0.063999	0.0920351	0.486819	0.111534	0.108394	0.124078	0.722931	2.0803e-08	0.908789	FALSE
Cells_Cultured_fibroblasts_chr13_112881427_A2_ENSG00000276434.1	5	-0.0121982	0.0620467	0.844143	-0.0435574	-0.0518737	-0.178659	0.0736084	4.75745e-32	0.981754	FALSE
Cells_Cultured_fibroblasts_chr13_112881427_A2_ENSG00000276916.1	9	0.094769	0.0642391	0.140144	0.031492	0.0289574	0.0829688	0.92662	1.34054e-08	0.677536	FALSE
Cells_Cultured_fibroblasts_chr13_112881427_A2_ENSG00000277159.1	12	0.0172636	0.0299908	0.564864	0.0200352	0.019952	0.00306498	0.885886	7.46424e-29	0.930428	FALSE
Cells_Cultured_fibroblasts_chr13_112881427_A2_ENSG00000283828.1	9	-0.163622	0.0664723	0.0138353	-0.183243	-0.175294	-0.348647	0.362101	3.80372e-12	0.241247	FALSE
Cells_Cultured_fibroblasts_chr13_112881427_B2_ENSG00000057593.13	6	-0.0243811	0.0610592	0.68967	0.0202373	0.0231559	0.00304722	0.738746	3.74274e-20	0.95865	FALSE
Cells_Cultured_fibroblasts_chr13_112881427_B2_ENSG00000068650.18	9	0.0405309	0.0356139	0.255094	0.0365222	0.0361419	-0.0319932	0.457284	8.25218e-20	0.795614	FALSE
Cells_Cultured_fibroblasts_chr13_112881427_B2_ENSG00000126216.13	7	0.166379	0.116123	0.15192	0.018321	0.035904	-0.033809	0.524991	1.34756e-07	0.695249	FALSE
Cells_Cultured_fibroblasts_chr13_112881427_B2_ENSG00000126217.20	8	-0.00699362	0.0256268	0.784928	-0.00612907	-0.00968438	0.0498629	0.260131	4.8307e-23	0.974738	FALSE
Cells_Cultured_fibroblasts_chr13_112881427_B2_ENSG00000126218.11	8	-0.00131073	0.0395938	0.973591	-0.00768485	0.00035061	0.0209658	0.752027	4.61324e-40	0.996677	FALSE
Cells_Cultured_fibroblasts_chr13_112881427_B2_ENSG00000126226.21	7	0.0518564	0.143481	0.717789	0.196565	0.213899	0.147789	0.785729	3.43361e-08	0.963572	FALSE
Cells_Cultured_fibroblasts_chr13_112881427_B2_ENSG00000126231.13	13	0.0108378	0.0177138	0.54065	0.0142146	0.0163016	0.0184819	0.864345	6.16384e-31	0.923909	FALSE
Cells_Cultured_fibroblasts_chr13_112881427_B2_ENSG00000139835.13	8	0.00336126	0.0326788	0.918076	-0.00553371	-0.00728396	-0.0161703	0.697664	8.65007e-153	0.99072	FALSE
Cells_Cultured_fibroblasts_chr13_112881427_B2_ENSG00000139842.14	6	0.0146437	0.0579658	0.800557	0.0433017	0.0455942	-0.0510684	0.589175	5.8157e-18	0.976427	FALSE
Cells_Cultured_fibroblasts_chr13_112881427_B2_ENSG00000150401.14	7	-0.062048	0.072642	0.393016	-0.0334572	-0.0469898	-0.0368905	0.824323	1.64635e-06	0.874822	FALSE
Cells_Cultured_fibroblasts_chr13_112881427_B2_ENSG00000150403.17	14	0.0596829	0.0774128	0.440725	0.0933609	0.0653641	0.15289	0.645236	1.27644e-10	0.893358	FALSE
Cells_Cultured_fibroblasts_chr13_112881427_B2_ENSG00000153531.13	6	0.108496	0.0978803	0.267664	0.141909	0.187357	0.378848	0.0923105	1.10857e-07	0.804287	FALSE
Cells_Cultured_fibroblasts_chr13_112881427_B2_ENSG00000183087.14	7	0.129187	0.107081	0.227649	0.123093	0.124941	0.0881486	0.71379	8.36973e-06	0.775775	FALSE
Cells_Cultured_fibroblasts_chr13_112881427_B2_ENSG00000184497.12	4	0.0835761	0.0530987	0.115493	0.100178	0.0963726	0.223794	0.456882	0.000170344	0.636009	FALSE
Cells_Cultured_fibroblasts_chr13_112881427_B2_ENSG00000185896.10	9	-0.0217472	0.0570928	0.70327	-0.0061685	-0.00363875	0.0898041	0.396274	1.13001e-11	0.961505	FALSE
Cells_Cultured_fibroblasts_chr13_112881427_B2_ENSG00000198176.12	5	0.266734	0.228077	0.242205	0.401884	0.388165	0.852068	0.341904	3.29817e-05	0.787396	FALSE
Cells_Cultured_fibroblasts_chr13_112881427_B2_ENSG00000230371.1	8	0.104191	0.0888535	0.24095	0.0179244	0.010579	-0.0531212	0.487858	3.53888e-09	0.786187	FALSE
Cells_Cultured_fibroblasts_chr13_112881427_B2_ENSG00000233613.5	12	0.00361544	0.0279179	0.89696	0.0255997	0.0230421	0.0763559	0.102802	5.26402e-07	0.988052	FALSE
Cells_Cultured_fibroblasts_chr13_112881427_B2_ENSG00000233695.2	3	0.0613275	0.138679	0.658325	0.0161012	-0.00041766	0.285501	0.89573	2.49476e-05	0.951544	FALSE
Cells_Cultured_fibroblasts_chr13_112881427_B2_ENSG00000272695.1	1	0.308209	0.344806	0.371395					0.0338765	0.865235	FALSE
Cells_Cultured_fibroblasts_chr13_112881427_B2_ENSG00000274922.1	7	0.0065713	0.0313734	0.834094	-0.000682259	0.00334352	0.0128143	0.911325	5.87763e-19	0.980618	FALSE
Cells_Cultured_fibroblasts_chr13_112881427_B2_ENSG00000276248.1	6	-0.0373265	0.0618644	0.54627	-0.0227574	-0.0250401	0.0416648	0.465389	1.81099e-08	0.925426	FALSE
Cells_Cultured_fibroblasts_chr13_112881427_B2_ENSG00000276434.1	5	-0.0219927	0.0396149	0.578783	-0.0359645	-0.0392855	-0.0887944	0.361113	3.34672e-32	0.934537	FALSE
Cells_Cultured_fibroblasts_chr13_112881427_B2_ENSG00000276916.1	9	0.0364427	0.0417522	0.382755	0.0417524	0.0493515	0.0838036	0.560182	1.17167e-08	0.869924	FALSE
Cells_Cultured_fibroblasts_chr13_112881427_B2_ENSG00000277159.1	12	-0.00842975	0.0235198	0.720036	-0.00546237	-0.000876029	-0.0412355	0.688433	6.73149e-29	0.9638	FALSE
Cells_Cultured_fibroblasts_chr13_112881427_B2_ENSG00000283828.1	9	-0.108309	0.0496824	0.0292551	-0.142311	-0.151451	-0.273756	0.272788	3.35975e-12	0.364598	FALSE
Cells_Cultured_fibroblasts_chr14_28990028_C2_ENSG00000176165.10	6	0.0251497	0.0170561	0.140339	0.0163161	0.010038	-0.00514545	0.637939	2.83065e-08	0.677885	FALSE
Cells_Cultured_fibroblasts_chr14_28990028_C2_ENSG00000197358.9	3	-0.00365276	0.038467	0.924348	0.0178994	0.0184371	-0.000983451	0.990152	0.000983381	0.991201	FALSE
Cells_Cultured_fibroblasts_chr14_28990028_C2_ENSG00000257904.1	5	0.00491138	0.0218142	0.821866	0.00932629	0.00626495	-0.0283046	0.70851	0.000155056	0.979358	FALSE
Cells_Cultured_fibroblasts_chr16_54221310_B2_ENSG00000103479.15	10	-0.0514402	0.123393	0.676765	0.0961881	0.0663724	0.0253713	0.584251	3.57929e-09	0.956062	FALSE
Cells_Cultured_fibroblasts_chr16_54221310_B2_ENSG00000103494.12	6	-0.179482	0.0516094	0.000505713	-0.189929	-0.208901	-0.215288	0.711906	1.40296e-09	0.0243848	TRUE
Cells_Cultured_fibroblasts_chr16_54221310_B2_ENSG00000140718.20	9	-0.00896044	0.0511029	0.860812	-0.0161597	-0.0180272	-0.149767	0.192771	1.74683e-15	0.983778	FALSE
Cells_Cultured_fibroblasts_chr16_54221310_B2_ENSG00000166971.16	11	0.163713	0.056249	0.00360847	0.0969821	0.102991	0.169422	0.943748	1.72467e-09	0.102237	FALSE
Cells_Cultured_fibroblasts_chr16_54221310_B2_ENSG00000176842.14	5	-0.0278488	0.0993209	0.779177	-0.00775044	0.0193093	0.356183	0.303058	2.63316e-06	0.974009	FALSE
Cells_Cultured_fibroblasts_chr16_54221310_B2_ENSG00000177508.11	11	0.00488631	0.0338526	0.885231	0.0072763	0.00705715	-0.0195992	0.713792	9.65128e-29	0.98639	FALSE
Cells_Cultured_fibroblasts_chr16_54221310_B2_ENSG00000245694.9	8	-0.0931666	0.0643552	0.147703	-0.0835209	-0.0949724	-0.160114	0.644562	1.06876e-07	0.689594	FALSE
Cells_Cultured_fibroblasts_chr16_54221310_B2_ENSG00000261056.2	1	-0.172167	0.263022	0.512743					0.015564	0.916236	FALSE
Cells_Cultured_fibroblasts_chr16_54221310_B2_ENSG00000275191.1	13	-0.0130975	0.0344396	0.703719	0.000176279	-0.00181471	0.0531222	0.342495	1.12471e-10	0.961522	FALSE
Cells_Cultured_fibroblasts_chr16_54221310_B2_ENSG00000277559.1	9	-0.00758847	0.0188649	0.687497	-0.0133957	-0.0132681	-0.0185341	0.713105	5.52451e-36	0.958143	FALSE
Cells_Cultured_fibroblasts_chr16_54221310_B2_ENSG00000279344.1	12	0.00498093	0.0269669	0.85346	-0.0164424	-0.0134986	-0.0268819	0.681897	1.04313e-10	0.983122	FALSE
Cells_Cultured_fibroblasts_chr16_54221310_B2_ENSG00000279589.1	5	0.055778	0.0451566	0.216751	0.0486223	0.0469498	0.0634965	0.926638	0.000269103	0.766847	FALSE
Cells_Cultured_fibroblasts_chr16_54221310_B2_ENSG00000279722.1	9	-0.0861715	0.0599583	0.150664	-0.0245657	-0.00836875	-0.00164013	0.434872	4.33892e-07	0.693574	FALSE
Cells_Cultured_fibroblasts_chr16_54221310_B2_ENSG00000283689.1	9	-0.0369776	0.0321157	0.249574	-0.0531285	-0.0536847	-0.0109992	0.514092	4.37391e-19	0.793361	FALSE
Cells_Cultured_fibroblasts_chr16_75606619_B2_ENSG00000034713.7	5	0.198796	0.0819579	0.0152834	0.17673	0.163252	0.00153326	0.393908	5.82365e-09	0.255436	FALSE
Cells_Cultured_fibroblasts_chr16_75606619_B2_ENSG00000050820.16	14	0.102983	0.114571	0.368728	0.00892498	0.0210849	0.452082	0.145715	1.54892e-11	0.863463	FALSE
Cells_Cultured_fibroblasts_chr16_75606619_B2_ENSG00000065427.14	13	0.0384904	0.141395	0.785453	0.0385964	0.0869652	0.00850829	0.912789	3.25326e-16	0.974874	FALSE
Cells_Cultured_fibroblasts_chr16_75606619_B2_ENSG00000065457.10	9	-0.0277195	0.0260842	0.287921	-0.0305163	-0.0315163	-0.034118	0.865473	1.26504e-99	0.818041	FALSE
Cells_Cultured_fibroblasts_chr16_75606619_B2_ENSG00000103091.14	15	0.119908	0.10601	0.258012	-0.0845449	-0.00795698	-0.177687	0.257715	4.44366e-07	0.797945	FALSE
Cells_Cultured_fibroblasts_chr16_75606619_B2_ENSG00000135702.14	7	0.0110846	0.0376608	0.768509	0.0292027	0.0483898	0.0228086	0.935144	3.41918e-14	0.972018	FALSE
Cells_Cultured_fibroblasts_chr16_75606619_B2_ENSG00000153774.8	4	0.0384164	0.0210511	0.068015	0.0450289	0.0447818	0.0690477	0.413442	6.50063e-69	0.525443	FALSE
Cells_Cultured_fibroblasts_chr16_75606619_B2_ENSG00000166816.13	5	0.0601506	0.0714125	0.399621	0.0729453	0.0732156	0.22525	0.456388	5.47698e-09	0.877323	FALSE
Cells_Cultured_fibroblasts_chr16_75606619_B2_ENSG00000166822.12	7	0.0787078	0.0378695	0.0376732	0.0835564	0.0850084	0.163461	0.479293	1.3391e-16	0.412295	FALSE
Cells_Cultured_fibroblasts_chr16_75606619_B2_ENSG00000166848.5	10	-0.115822	0.0598725	0.0530535	-0.112686	-0.116216	-0.05198	0.605364	9.26782e-13	0.47651	FALSE
Cells_Cultured_fibroblasts_chr16_75606619_B2_ENSG00000168404.12	8	-0.0361419	0.078339	0.644546	0.0124717	0.0384519	0.251653	0.180789	1.5311e-06	0.948563	FALSE
Cells_Cultured_fibroblasts_chr16_75606619_B2_ENSG00000168411.13	6	0.347415	0.135198	0.0101791	0.311475	0.30939	0.394086	0.917687	2.36934e-05	0.200317	FALSE
Cells_Cultured_fibroblasts_chr16_75606619_B2_ENSG00000168925.10	14	-0.067298	0.050173	0.179817	0.00599293	0.0132691	0.0471667	0.249408	5.70586e-08	0.729197	FALSE
Cells_Cultured_fibroblasts_chr16_75606619_B2_ENSG00000168928.12	13	-0.0661315	0.0494121	0.180777	0.0123837	0.0134226	-0.0778517	0.917466	2.2368e-07	0.730453	FALSE
Cells_Cultured_fibroblasts_chr16_75606619_B2_ENSG00000183196.8	15	-8.68665e-06	0.0456021	0.999848	-0.000771304	-0.00806013	-0.0233944	0.759273	1.00649e-15	0.999952	FALSE
Cells_Cultured_fibroblasts_chr16_75606619_B2_ENSG00000184517.11	7	0.0397443	0.0243419	0.102521	0.0343545	0.0349281	-0.0222663	0.156385	2.77116e-105	0.610195	FALSE
Cells_Cultured_fibroblasts_chr16_75606619_B2_ENSG00000186187.11	6	0.0530519	0.0968387	0.583803	0.022103	0.0247172	-0.231205	0.216063	9.50093e-13	0.935545	FALSE
Cells_Cultured_fibroblasts_chr16_75606619_B2_ENSG00000205084.10	7	0.0143877	0.0511042	0.778299	0.0172841	0.0155265	0.036298	0.854724	2.48829e-21	0.97393	FALSE
Cells_Cultured_fibroblasts_chr16_75606619_B2_ENSG00000240338.5	6	0.0212978	0.0448194	0.63465	0.0636928	0.0381018	0.0930335	0.0893357	6.02552e-08	0.946572	FALSE
Cells_Cultured_fibroblasts_chr16_75606619_B2_ENSG00000261476.1	8	-0.0156129	0.0467653	0.738488	0.021253	0.0235594	-0.0714745	0.81492	6.97628e-08	0.966728	FALSE
Cells_Cultured_fibroblasts_chr16_75606619_B2_ENSG00000261783.1	6	-0.00253925	0.0135049	0.850858	-0.000420631	-0.00165076	0.00921247	0.480663	5.51565e-97	0.98275	FALSE
Cells_Cultured_fibroblasts_chr16_75606619_B2_ENSG00000262583.1	14	0.0207496	0.0296159	0.483537	-0.0179217	-0.0184437	0.0578976	0.50505	7.15947e-12	0.908079	FALSE
Cells_Cultured_fibroblasts_chr16_75606619_B2_ENSG00000262904.1	12	0.0774461	0.0495396	0.117978	0.0700074	0.0638383	0.00740422	0.355719	3.95453e-06	0.640228	FALSE
Cells_Cultured_fibroblasts_chr16_75606619_B2_ENSG00000274220.1	16	-0.0187123	0.0404144	0.643357	-0.00701333	0.00560482	0.0395728	0.329055	1.3037e-15	0.948385	FALSE
Cells_Cultured_fibroblasts_chr16_75606619_B2_ENSG00000276408.1	11	-0.0292714	0.0313921	0.351106	-0.049251	-0.048392	-0.0713245	0.682172	8.36536e-08	0.854784	FALSE
Cells_Cultured_fibroblasts_chr16_75606619_B2_ENSG00000276523.1	18	-0.0658964	0.0362146	0.0688184	-0.0322328	-0.0115411	0.102782	0.00575145	2.56564e-12	0.528112	FALSE
Cells_Cultured_fibroblasts_chr16_75606619_B2_ENSG00000280152.1	10	0.00886025	0.0233617	0.704492	0.0130562	0.00682966	0.0257089	0.725659	5.33696e-33	0.96166	FALSE
Cells_Cultured_fibroblasts_chr16_89196249_A2_ENSG00000003249.13	8	-0.00559321	0.0330561	0.865636	-0.000841528	-0.00416176	-0.0169064	0.826101	6.98617e-25	0.984276	FALSE
Cells_Cultured_fibroblasts_chr16_89196249_A2_ENSG00000015413.9	9	0.0806954	0.0938922	0.390093	-0.0461868	-0.0364946	-0.219318	0.160413	7.23035e-12	0.873981	FALSE
Cells_Cultured_fibroblasts_chr16_89196249_A2_ENSG00000051523.10	11	0.177945	0.0823314	0.0306704	0.091735	0.090773	-0.19844	0.0689545	1.17065e-17	0.37355	FALSE
Cells_Cultured_fibroblasts_chr16_89196249_A2_ENSG00000075399.13	10	0.0661446	0.130861	0.613237	0.119166	0.0822231	0.0509842	0.95754	3.71343e-12	0.941771	FALSE
Cells_Cultured_fibroblasts_chr16_89196249_A2_ENSG00000103335.21	8	0.0146082	0.10927	0.893648	0.0372389	0.0405981	0.0842644	0.640672	3.89833e-29	0.987857	FALSE
Cells_Cultured_fibroblasts_chr16_89196249_A2_ENSG00000129910.7	10	0.0864237	0.0603159	0.1519	0.102147	0.228706	0.0831303	0.977727	1.08417e-26	0.695223	FALSE
Cells_Cultured_fibroblasts_chr16_89196249_A2_ENSG00000131165.14	7	-0.0980849	0.0532773	0.0656178	-0.0680964	-0.0687506	-0.0789205	0.871957	4.99696e-28	0.518317	FALSE
Cells_Cultured_fibroblasts_chr16_89196249_A2_ENSG00000140995.16	13	0.0652228	0.0686597	0.342142	0.0199516	0.0245071	-0.0431075	0.458284	2.17873e-18	0.850508	FALSE
Cells_Cultured_fibroblasts_chr16_89196249_A2_ENSG00000141002.19	12	-0.13755	0.13243	0.29896	-0.167949	-0.200979	-0.155015	0.944115	9.72647e-11	0.824237	FALSE
Cells_Cultured_fibroblasts_chr16_89196249_A2_ENSG00000141012.12	7	0.005351	0.0448946	0.905125	-0.0213937	-0.0208665	-0.101413	0.0678254	1.33925e-85	0.989376	FALSE
Cells_Cultured_fibroblasts_chr16_89196249_A2_ENSG00000141013.16	8	-0.0780317	0.107273	0.466974	-0.0244326	-0.0223567	-0.142587	0.807138	6.61297e-06	0.902862	FALSE
Cells_Cultured_fibroblasts_chr16_89196249_A2_ENSG00000158545.15	6	-0.166788	0.213603	0.434902	-0.220755	-0.249448	-0.250863	0.785743	3.4814e-06	0.890941	FALSE
Cells_Cultured_fibroblasts_chr16_89196249_A2_ENSG00000158717.10	5	-0.0162912	0.0292787	0.577925	-0.0142808	-0.0145402	-0.044447	0.346447	6.02273e-109	0.934359	FALSE
Cells_Cultured_fibroblasts_chr16_89196249_A2_ENSG00000158792.15	7	-0.0364393	0.111674	0.744198	0.0305043	0.0214553	0.175736	0.527069	9.98439e-14	0.967276	FALSE
Cells_Cultured_fibroblasts_chr16_89196249_A2_ENSG00000158805.11	7	-0.162897	0.0802672	0.0424139	-0.0979836	-0.0897194	-0.389816	0.316948	1.91008e-12	0.433369	FALSE
Cells_Cultured_fibroblasts_chr16_89196249_A2_ENSG00000167508.11	5	0.102474	0.161667	0.526174	0.153969	0.175765	0.781687	0.121903	6.90339e-08	0.920544	FALSE
Cells_Cultured_fibroblasts_chr16_89196249_A2_ENSG00000167513.8	14	-0.0666638	0.166505	0.688884	-0.0930576	-0.132338	0.0455382	0.737567	1.07314e-08	0.958445	FALSE
Cells_Cultured_fibroblasts_chr16_89196249_A2_ENSG00000167515.10	6	-0.0113021	0.130317	0.930888	0.0509323	0.0847231	-0.294063	0.386127	1.60762e-07	0.991892	FALSE
Cells_Cultured_fibroblasts_chr16_89196249_A2_ENSG00000167522.14	5	-0.303078	0.260658	0.244934	-0.176665	-0.226026	-0.872013	0.43117	4.29839e-05	0.789389	FALSE
Cells_Cultured_fibroblasts_chr16_89196249_A2_ENSG00000167523.13	12	0.0541424	0.105475	0.607727	0.0563444	0.0748437	0.163956	0.638681	9.06676e-07	0.940447	FALSE
Cells_Cultured_fibroblasts_chr16_89196249_A2_ENSG00000167526.13	11	-0.0430163	0.0898361	0.632059	-0.0186394	-0.0165207	-0.194046	0.458012	8.41476e-32	0.945953	FALSE
Cells_Cultured_fibroblasts_chr16_89196249_A2_ENSG00000170100.13	10	-0.0251339	0.0587611	0.668848	0.0257651	0.029189	0.118451	0.434222	1.41471e-14	0.954368	FALSE
Cells_Cultured_fibroblasts_chr16_89196249_A2_ENSG00000174177.12	5	-0.0124753	0.167792	0.940732	0.0225943	0.0198144	0.223609	0.322428	3.07151e-35	0.993188	FALSE
Cells_Cultured_fibroblasts_chr16_89196249_A2_ENSG00000176715.15	6	0.0970466	0.0538518	0.0715291	0.103435	0.100919	0.0212775	0.376532	4.28329e-36	0.536262	FALSE
Cells_Cultured_fibroblasts_chr16_89196249_A2_ENSG00000177946.5	4	-0.100556	0.0866675	0.245946	-0.0679112	-0.059619	-0.138899	0.8793	1.77041e-07	0.790098	FALSE
Cells_Cultured_fibroblasts_chr16_89196249_A2_ENSG00000178773.14	9	0.0315689	0.0435649	0.468672	0.0439084	0.0389003	0.228691	0.0507593	2.64481e-19	0.90336	FALSE
Cells_Cultured_fibroblasts_chr16_89196249_A2_ENSG00000179588.8	9	-0.0515276	0.0920886	0.575791	0.0100139	0.0218564	-0.712549	0.0776055	1.08724e-10	0.933675	FALSE
Cells_Cultured_fibroblasts_chr16_89196249_A2_ENSG00000180422.3	10	0.0381691	0.0457189	0.403794	0.00490442	0.010738	0.0159309	0.722722	1.6342e-14	0.878497	FALSE
Cells_Cultured_fibroblasts_chr16_89196249_A2_ENSG00000182376.2	11	0.0218634	0.0448234	0.625714	-0.0230511	-0.0135153	-0.117287	0.161685	1.22524e-12	0.944396	FALSE
Cells_Cultured_fibroblasts_chr16_89196249_A2_ENSG00000185324.21	14	0.0315802	0.0241308	0.190633	0.0382078	0.0390629	0.035875	0.901139	1.1865e-68	0.739653	FALSE
Cells_Cultured_fibroblasts_chr16_89196249_A2_ENSG00000185669.5	7	-0.00708137	0.0600828	0.906178	-0.001813	-0.0211695	0.0789466	0.574714	1.32551e-10	0.989582	FALSE
Cells_Cultured_fibroblasts_chr16_89196249_A2_ENSG00000187741.14	10	-0.0147554	0.133598	0.912056	0.0406105	0.0187143	0.26909	0.323919	5.37805e-16	0.990125	FALSE
Cells_Cultured_fibroblasts_chr16_89196249_A2_ENSG00000197912.14	9	-0.065681	0.135998	0.629128	-0.104442	-0.112452	-0.176948	0.809991	5.12371e-11	0.945275	FALSE
Cells_Cultured_fibroblasts_chr16_89196249_A2_ENSG00000198931.10	7	0.0377918	0.115455	0.743419	0.0246093	0.0313765	-0.13662	0.194502	1.74928e-15	0.967097	FALSE
Cells_Cultured_fibroblasts_chr16_89196249_A2_ENSG00000200084.1	12	0.0119317	0.0508603	0.814521	0.0435642	0.0483021	0.181245	0.256879	4.43145e-12	0.978411	FALSE
Cells_Cultured_fibroblasts_chr16_89196249_A2_ENSG00000204991.10	4	0.085772	0.0594998	0.149429	0.0772967	0.0763938	0.107348	0.900392	3.04839e-12	0.691222	FALSE
Cells_Cultured_fibroblasts_chr16_89196249_A2_ENSG00000221819.5	8	0.0458847	0.0522904	0.380216	0.0487062	0.0476844	-0.0946992	0.231672	2.35743e-08	0.868965	FALSE
Cells_Cultured_fibroblasts_chr16_89196249_A2_ENSG00000222019.7	9	-0.0111532	0.121292	0.926735	0.0396629	0.0389494	0.0111603	0.910975	1.37332e-05	0.991597	FALSE
Cells_Cultured_fibroblasts_chr16_89196249_A2_ENSG00000223959.8	8	-0.0428886	0.169377	0.800102	-0.0122578	-0.0253263	-0.427	0.339224	4.03623e-08	0.976235	FALSE
Cells_Cultured_fibroblasts_chr16_89196249_A2_ENSG00000224888.4	7	-0.00767666	0.0900768	0.932084	0.0858838	0.0851631	0.249167	0.224215	6.26241e-18	0.992026	FALSE
Cells_Cultured_fibroblasts_chr16_89196249_A2_ENSG00000225614.2	5	0.374527	0.336896	0.266268	0.0778599	0.107403	-0.547434	0.437372	0.000247564	0.803353	FALSE
Cells_Cultured_fibroblasts_chr16_89196249_A2_ENSG00000258839.3	7	0.0213688	0.0519875	0.681046	0.0181028	0.0166507	0.053755	0.84586	3.13512e-14	0.956801	FALSE
Cells_Cultured_fibroblasts_chr16_89196249_A2_ENSG00000258947.6	13	0.128149	0.10142	0.206391	0.0781534	0.143003	0.16225	0.824183	7.00324e-12	0.756118	FALSE
Cells_Cultured_fibroblasts_chr16_89196249_A2_ENSG00000259803.6	4	0.0321893	0.0371624	0.386391	0.043278	0.0435879	0.0850503	0.466045	1.09862e-41	0.872411	FALSE
Cells_Cultured_fibroblasts_chr16_89196249_A2_ENSG00000259877.2	13	0.0119227	0.0416912	0.774896	0.000387595	0.0105316	-0.0207691	0.499616	2.80127e-40	0.973336	FALSE
Cells_Cultured_fibroblasts_chr16_89196249_A2_ENSG00000260121.1	6	-0.0712563	0.132888	0.591812	0.0171147	0.0314666	0.0682577	0.521716	8.5346e-25	0.937228	FALSE
Cells_Cultured_fibroblasts_chr16_89196249_A2_ENSG00000260259.1	13	-0.0253819	0.0331494	0.443865	-0.0309259	-0.0294706	-0.0375588	0.829759	6.88124e-24	0.895019	FALSE
Cells_Cultured_fibroblasts_chr16_89196249_A2_ENSG00000260279.2	7	0.05349	0.0856207	0.532147	-0.0301096	-0.00449372	-0.0781262	0.40721	2.1311e-11	0.922215	FALSE
Cells_Cultured_fibroblasts_chr16_89196249_A2_ENSG00000260528.4	2	0.106466	0.114246	0.351387					0.00157487	0.855042	FALSE
Cells_Cultured_fibroblasts_chr16_89196249_A2_ENSG00000260630.6	10	0.0629371	0.0619151	0.309389	0.0897645	0.0651874	0.0659326	0.983514	1.04022e-19	0.830684	FALSE
Cells_Cultured_fibroblasts_chr16_89196249_A2_ENSG00000260923.6	7	-0.00183702	0.0870001	0.983154	0.0102608	0.00178184	-0.03015	0.82134	0.00665784	0.997797	FALSE
Cells_Cultured_fibroblasts_chr16_89196249_A2_ENSG00000261118.1	6	0.0203246	0.0564108	0.718626	0.0316295	0.0322826	-0.106711	0.206703	4.66938e-19	0.963635	FALSE
Cells_Cultured_fibroblasts_chr16_89196249_A2_ENSG00000261172.1	7	-0.0481462	0.102788	0.639498	-0.0388298	-0.050167	0.163602	0.296596	0.00679883	0.947519	FALSE
Cells_Cultured_fibroblasts_chr16_89196249_A2_ENSG00000261253.2	9	0.00877479	0.0512727	0.864114	-0.0229829	0.00471277	0.241095	0.124832	3.28401e-13	0.984015	FALSE
Cells_Cultured_fibroblasts_chr16_89196249_A2_ENSG00000261373.1	7	0.074936	0.18723	0.688983	-0.0957223	-0.143909	-0.349324	0.246275	1.80563e-06	0.958445	FALSE
Cells_Cultured_fibroblasts_chr16_89196249_A2_ENSG00000261546.1	11	-0.137562	0.0816382	0.0919844	-0.0122381	-0.0158356	-0.0168908	0.455049	3.45884e-10	0.587463	FALSE
Cells_Cultured_fibroblasts_chr16_89196249_A2_ENSG00000261744.1	10	-0.0225789	0.0611286	0.711854	0.0181471	-0.0373378	0.0264435	0.745122	2.05725e-07	0.962807	FALSE
Cells_Cultured_fibroblasts_chr16_89196249_A2_ENSG00000268218.1	15	-0.139785	0.0558744	0.0123573	-0.0879844	-0.0888679	0.0251801	0.161923	1.31116e-12	0.225579	FALSE
Cells_Cultured_fibroblasts_chr16_89196249_A2_ENSG00000274627.1	4	0.00508076	0.0273751	0.85276	0.00745099	0.00984095	0.0437719	0.639537	3.34722e-219	0.982926	FALSE
Cells_Cultured_fibroblasts_chr16_89196249_A2_ENSG00000275734.1	13	0.0112582	0.0395227	0.775756	0.0176527	0.0431115	0.0688292	0.502736	1.33228e-12	0.97355	FALSE
Cells_Cultured_fibroblasts_chr16_89196249_A2_ENSG00000278341.1	7	-0.00839849	0.0409855	0.83764	0.000219313	0.00308013	-0.0500576	0.489734	7.43022e-26	0.98083	FALSE
Cells_Cultured_fibroblasts_chr16_89196249_B2_ENSG00000003249.13	8	-0.00650523	0.0165272	0.693871	-0.000896506	-0.000998488	0.00978375	0.492875	3.77197e-25	0.959611	FALSE
Cells_Cultured_fibroblasts_chr16_89196249_B2_ENSG00000015413.9	9	0.0252835	0.0702336	0.718854	-0.042973	-0.111005	-0.204069	0.161181	6.13277e-12	0.963682	FALSE
Cells_Cultured_fibroblasts_chr16_89196249_B2_ENSG00000051523.10	11	0.0648317	0.0625009	0.2996	0.0227525	0.0147867	0.00173269	0.716424	8.73414e-18	0.824391	FALSE
Cells_Cultured_fibroblasts_chr16_89196249_B2_ENSG00000075399.13	10	0.0246177	0.0764434	0.747423	0.0606713	0.0478041	0.063284	0.805055	2.77507e-12	0.967917	FALSE
Cells_Cultured_fibroblasts_chr16_89196249_B2_ENSG00000103335.21	8	0.100156	0.075863	0.186762	0.106622	0.0894447	0.0741365	0.792062	1.90268e-29	0.735857	FALSE
Cells_Cultured_fibroblasts_chr16_89196249_B2_ENSG00000129910.7	10	0.117949	0.0350147	0.000755605	0.167098	0.139945	0.175715	0.411495	9.86555e-27	0.0332612	TRUE
Cells_Cultured_fibroblasts_chr16_89196249_B2_ENSG00000131165.14	7	-0.028343	0.0303774	0.350806	-0.0284417	-0.0299201	0.00138465	0.652027	2.58188e-28	0.854522	FALSE
Cells_Cultured_fibroblasts_chr16_89196249_B2_ENSG00000140995.16	13	0.0663703	0.0564087	0.239357	0.0278733	0.0322194	-0.0248309	0.459734	1.98763e-18	0.784777	FALSE
Cells_Cultured_fibroblasts_chr16_89196249_B2_ENSG00000141002.19	12	-0.00650243	0.0791906	0.934558	-0.0659308	-0.0416008	0.0221209	0.851197	6.86008e-11	0.9926	FALSE
Cells_Cultured_fibroblasts_chr16_89196249_B2_ENSG00000141012.12	7	0.0184506	0.0239189	0.440481	0.00475081	0.00027948	-0.0368181	0.100319	6.19168e-86	0.893282	FALSE
Cells_Cultured_fibroblasts_chr16_89196249_B2_ENSG00000141013.16	8	0.0402444	0.0581034	0.48854	0.0464665	0.0466559	0.0404299	0.998854	5.36815e-06	0.909533	FALSE
Cells_Cultured_fibroblasts_chr16_89196249_B2_ENSG00000158545.15	6	0.102589	0.143091	0.473406	0.225864	0.229744	0.21782	0.558735	3.14121e-06	0.904992	FALSE
Cells_Cultured_fibroblasts_chr16_89196249_B2_ENSG00000158717.10	6	-0.0197013	0.0288486	0.494656	-0.0234822	-0.024146	-0.0605906	0.21257	4.70309e-109	0.910902	FALSE
Cells_Cultured_fibroblasts_chr16_89196249_B2_ENSG00000158792.15	7	-0.00103869	0.0631783	0.986883	0.0274067	0.0696043	0.372928	0.0579326	8.06148e-14	0.998372	FALSE
Cells_Cultured_fibroblasts_chr16_89196249_B2_ENSG00000158805.11	7	-0.0700881	0.0548946	0.201681	-0.0104323	-0.0140699	-0.056104	0.926274	1.54406e-12	0.751413	FALSE
Cells_Cultured_fibroblasts_chr16_89196249_B2_ENSG00000167508.11	5	0.0737074	0.0831516	0.37539	0.0974939	0.0987646	0.054392	0.930065	5.24104e-08	0.866951	FALSE
Cells_Cultured_fibroblasts_chr16_89196249_B2_ENSG00000167513.8	13	-0.155282	0.141188	0.27141	-0.230381	-0.256321	-0.204042	0.882007	1.14624e-08	0.807765	FALSE
Cells_Cultured_fibroblasts_chr16_89196249_B2_ENSG00000167515.10	5	0.0328436	0.0727817	0.6518	0.0472078	0.0509692	0.0890002	0.710122	1.89087e-07	0.949925	FALSE
Cells_Cultured_fibroblasts_chr16_89196249_B2_ENSG00000167522.14	5	-0.148044	0.164239	0.367378	-0.0663969	-0.0600574	-0.150284	0.996537	3.80442e-05	0.862624	FALSE
Cells_Cultured_fibroblasts_chr16_89196249_B2_ENSG00000167523.13	12	-0.00833443	0.0714758	0.907173	0.0389504	0.0228481	0.142888	0.351878	8.32244e-07	0.989582	FALSE
Cells_Cultured_fibroblasts_chr16_89196249_B2_ENSG00000167526.13	11	-0.0128146	0.0549098	0.81547	0.0320556	0.0330516	-0.0501266	0.758642	4.99797e-32	0.978411	FALSE
Cells_Cultured_fibroblasts_chr16_89196249_B2_ENSG00000170100.13	10	0.0167587	0.0312715	0.592021	0.0262109	0.0262312	0.000947406	0.873587	9.61206e-15	0.937228	FALSE
Cells_Cultured_fibroblasts_chr16_89196249_B2_ENSG00000174177.12	5	0.0143678	0.0976648	0.883042	0.014824	0.0111501	0.0261842	0.939606	1.81175e-35	0.986218	FALSE
Cells_Cultured_fibroblasts_chr16_89196249_B2_ENSG00000176715.15	6	0.0599789	0.0363811	0.0992237	0.0414856	0.0416828	0.01768	0.475858	2.94055e-36	0.602797	FALSE
Cells_Cultured_fibroblasts_chr16_89196249_B2_ENSG00000177946.5	4	-0.00927949	0.0569355	0.870532	-0.0165903	-0.023336	-0.175555	0.393064	1.56167e-07	0.985159	FALSE
Cells_Cultured_fibroblasts_chr16_89196249_B2_ENSG00000178773.14	9	0.0165534	0.0298595	0.579321	0.0199129	0.0249508	0.168638	0.0364949	1.85556e-19	0.934647	FALSE
Cells_Cultured_fibroblasts_chr16_89196249_B2_ENSG00000179588.8	9	0.0439465	0.0624259	0.481446	0.052163	0.0578225	-0.0315407	0.729758	8.90936e-11	0.907412	FALSE
Cells_Cultured_fibroblasts_chr16_89196249_B2_ENSG00000180422.3	10	-0.00843203	0.0332122	0.799586	0.0157127	0.00270424	0.00020238	0.858763	1.5084e-14	0.976119	FALSE
Cells_Cultured_fibroblasts_chr16_89196249_B2_ENSG00000182376.2	11	0.0331052	0.0292731	0.258094	-0.00575605	-0.00722565	-0.0338238	0.307473	1.06582e-12	0.797997	FALSE
Cells_Cultured_fibroblasts_chr16_89196249_B2_ENSG00000185324.21	14	0.0240225	0.016232	0.138887	0.0249446	0.02544	0.0260354	0.930778	6.22765e-69	0.67572	FALSE
Cells_Cultured_fibroblasts_chr16_89196249_B2_ENSG00000185669.5	7	-0.00779405	0.05311	0.883327	-0.0160188	-0.0128193	0.144875	0.247575	1.41476e-10	0.986271	FALSE
Cells_Cultured_fibroblasts_chr16_89196249_B2_ENSG00000187741.14	10	0.0127072	0.0692716	0.854452	0.0162582	0.0147679	0.178994	0.254926	3.64506e-16	0.983144	FALSE
Cells_Cultured_fibroblasts_chr16_89196249_B2_ENSG00000197912.14	9	-0.0893107	0.0962975	0.353695	-0.148981	-0.148252	-0.0810686	0.97957	4.59115e-11	0.855668	FALSE
Cells_Cultured_fibroblasts_chr16_89196249_B2_ENSG00000198931.10	7	-0.000308191	0.0887216	0.997228	-0.0661785	-0.0612464	-0.128541	0.230221	1.5606e-15	0.999686	FALSE
Cells_Cultured_fibroblasts_chr16_89196249_B2_ENSG00000200084.1	12	0.0205806	0.0334555	0.538448	0.010111	0.0440209	0.180495	0.10687	3.54647e-12	0.923566	FALSE
Cells_Cultured_fibroblasts_chr16_89196249_B2_ENSG00000204991.10	4	0.0174831	0.0412273	0.671518	0.0290468	0.0304435	0.163167	0.246864	2.73182e-12	0.954963	FALSE
Cells_Cultured_fibroblasts_chr16_89196249_B2_ENSG00000221819.5	8	0.0148788	0.0374993	0.691533	-0.0134804	-0.00865856	-0.138941	0.0510269	2.16556e-08	0.959198	FALSE
Cells_Cultured_fibroblasts_chr16_89196249_B2_ENSG00000222019.7	9	-0.0104512	0.0580952	0.857233	0.0608206	0.0274073	0.107309	0.2171	1.02263e-05	0.983261	FALSE
Cells_Cultured_fibroblasts_chr16_89196249_B2_ENSG00000223959.8	8	-0.0660703	0.109367	0.545768	-0.146446	-0.119574	-0.447002	0.128622	3.35383e-08	0.925296	FALSE
Cells_Cultured_fibroblasts_chr16_89196249_B2_ENSG00000224888.4	7	-0.0202454	0.042428	0.63324	-0.0105058	0.0104051	0.123562	0.144419	3.77604e-18	0.946291	FALSE
Cells_Cultured_fibroblasts_chr16_89196249_B2_ENSG00000225614.2	5	0.262779	0.174914	0.133011	0.177889	0.201703	-0.287268	0.402097	0.000212503	0.665925	FALSE
Cells_Cultured_fibroblasts_chr16_89196249_B2_ENSG00000258839.3	7	0.0305866	0.0351252	0.383871	0.0236456	0.0242248	0.0451637	0.915322	2.42879e-14	0.870898	FALSE
Cells_Cultured_fibroblasts_chr16_89196249_B2_ENSG00000258947.6	13	0.0563126	0.0760907	0.459256	0.0476425	0.0927145	0.00985179	0.698493	5.95893e-12	0.899845	FALSE
Cells_Cultured_fibroblasts_chr16_89196249_B2_ENSG00000259803.6	4	0.0621739	0.0213705	0.00362207	0.0665918	0.0667382	0.0766874	0.756735	4.57841e-42	0.102434	FALSE
Cells_Cultured_fibroblasts_chr16_89196249_B2_ENSG00000259877.2	13	-0.0229232	0.0235778	0.330933	-0.0414918	-0.0369875	-0.0797426	0.0519795	1.6033e-40	0.844139	FALSE
Cells_Cultured_fibroblasts_chr16_89196249_B2_ENSG00000260121.1	6	-0.00340514	0.080187	0.966128	0.0510408	0.05752	0.0797457	0.522011	4.78899e-25	0.995599	FALSE
Cells_Cultured_fibroblasts_chr16_89196249_B2_ENSG00000260259.1	14	-0.0135429	0.019288	0.482589	-0.023915	-0.0217299	-0.0044231	0.778936	8.01842e-25	0.907586	FALSE
Cells_Cultured_fibroblasts_chr16_89196249_B2_ENSG00000260279.2	7	0.0756194	0.0753969	0.315884	-0.00480894	-0.00304473	-0.0266945	0.488178	2.10198e-11	0.834871	FALSE
Cells_Cultured_fibroblasts_chr16_89196249_B2_ENSG00000260528.4	2	0.0560125	0.0531438	0.291892					0.00142084	0.82053	FALSE
Cells_Cultured_fibroblasts_chr16_89196249_B2_ENSG00000260630.6	10	0.0584528	0.039282	0.136743	0.050814	0.0355401	0.0843283	0.762665	7.17747e-20	0.671854	FALSE
Cells_Cultured_fibroblasts_chr16_89196249_B2_ENSG00000260923.6	7	0.0139297	0.0573492	0.808089	0.0332956	0.0453186	0.0795714	0.340978	0.00621658	0.977531	FALSE
Cells_Cultured_fibroblasts_chr16_89196249_B2_ENSG00000261118.1	6	0.035316	0.0497794	0.478046	0.0454931	0.044736	-0.0816959	0.176835	4.41762e-19	0.906186	FALSE
Cells_Cultured_fibroblasts_chr16_89196249_B2_ENSG00000261172.1	7	-0.0326077	0.0870702	0.708033	0.0586182	0.0420674	0.13146	0.300859	0.00670456	0.962117	FALSE
Cells_Cultured_fibroblasts_chr16_89196249_B2_ENSG00000261253.2	9	0.0840747	0.033867	0.0130465	0.0597466	0.0795599	0.102727	0.844131	3.26663e-13	0.232942	FALSE
Cells_Cultured_fibroblasts_chr16_89196249_B2_ENSG00000261373.1	7	0.152349	0.144649	0.292235	0.0206454	0.0207394	-0.264465	0.10922	1.76941e-06	0.82069	FALSE
Cells_Cultured_fibroblasts_chr16_89196249_B2_ENSG00000261546.1	11	-0.0430499	0.0543034	0.427914	0.0317889	0.0249321	0.0331721	0.475558	2.41506e-10	0.888371	FALSE
Cells_Cultured_fibroblasts_chr16_89196249_B2_ENSG00000261744.1	10	-0.0473238	0.0341688	0.166052	-0.0416483	-0.0387382	-0.0374495	0.895853	2.00969e-08	0.712768	FALSE
Cells_Cultured_fibroblasts_chr16_89196249_B2_ENSG00000268218.1	15	-0.0691644	0.0326793	0.0343054	-0.0860707	-0.0777748	-0.0140592	0.469579	9.42472e-13	0.393858	FALSE
Cells_Cultured_fibroblasts_chr16_89196249_B2_ENSG00000274627.1	4	0.0148713	0.0122598	0.225125	0.0185665	0.0185512	0.0431073	0.419237	1.11711e-219	0.774169	FALSE
Cells_Cultured_fibroblasts_chr16_89196249_B2_ENSG00000275734.1	13	-0.0212317	0.0267885	0.42803	-0.036361	-0.0303888	0.0592977	0.161699	7.97843e-13	0.888396	FALSE
Cells_Cultured_fibroblasts_chr16_89196249_B2_ENSG00000278341.1	7	0.00925026	0.0234749	0.693545	0.0211306	0.0230103	-0.0223691	0.353181	5.82291e-26	0.959521	FALSE
Cells_Cultured_fibroblasts_chr17_45705327_A2_ENSG00000006062.14	11	-0.253112	0.0825016	0.00215521	-0.204998	-0.212424	-0.298964	0.812429	4.93218e-07	0.0714702	FALSE
Cells_Cultured_fibroblasts_chr17_45705327_A2_ENSG00000073670.13	7	-0.0189107	0.123616	0.878415	-0.106051	-0.108828	-0.300421	0.134536	0.000686495	0.985847	FALSE
Cells_Cultured_fibroblasts_chr17_45705327_A2_ENSG00000073969.18	3	-0.594964	0.141517	2.62021e-05	-0.558621	-0.577475	-0.127257	0.37848	2.53303e-08	0.00211906	TRUE
Cells_Cultured_fibroblasts_chr17_45705327_A2_ENSG00000108883.12	5	0.404197	0.531019	0.446554	0.602652	0.596122	2.86061	0.156663	5.29961e-05	0.895602	FALSE
Cells_Cultured_fibroblasts_chr17_45705327_A2_ENSG00000120071.13	4	-0.152107	0.0981636	0.121255	-0.12736	-0.13177	0.109806	0.108627	8.63462e-28	0.646191	FALSE
Cells_Cultured_fibroblasts_chr17_45705327_A2_ENSG00000131094.3	7	-0.0936059	0.158223	0.554114	-0.0792439	-0.0835177	-0.523271	0.12805	7.35414e-05	0.92793	FALSE
Cells_Cultured_fibroblasts_chr17_45705327_A2_ENSG00000131095.12	9	-0.0127256	0.0742476	0.863914	0.000762536	-0.0019958	0.15969	0.202669	7.64625e-05	0.984	FALSE
Cells_Cultured_fibroblasts_chr17_45705327_A2_ENSG00000136448.11	4	0.176859	0.17819	0.320939	0.101897	0.0152461	-0.0433492	0.395266	3.52032e-09	0.838119	FALSE
Cells_Cultured_fibroblasts_chr17_45705327_A2_ENSG00000159314.11	4	0.193292	0.168322	0.250825	0.139506	0.154766	-0.0841368	0.493938	6.32975e-19	0.793727	FALSE
Cells_Cultured_fibroblasts_chr17_45705327_A2_ENSG00000161714.11	3	0.355926	0.249029	0.15293	0.286982	0.293834	-0.521485	0.62944	6.79704e-05	0.696566	FALSE
Cells_Cultured_fibroblasts_chr17_45705327_A2_ENSG00000168517.10	3	0.0615852	0.319749	0.847268	0.185538	0.235252	0.918785	0.153855	0.000355067	0.982166	FALSE
Cells_Cultured_fibroblasts_chr17_45705327_A2_ENSG00000172992.11	9	-0.310894	0.133391	0.0197697	-0.260874	-0.293161	-0.105557	0.427805	1.29678e-06	0.296199	FALSE
Cells_Cultured_fibroblasts_chr17_45705327_A2_ENSG00000176681.14	3	-0.0761799	0.0264806	0.0040171	-0.0803877	-0.080432	-0.146995	0.382489	7.00799e-42	0.109607	FALSE
Cells_Cultured_fibroblasts_chr17_45705327_A2_ENSG00000181513.14	10	0.110609	0.160079	0.489588	0.197953	0.201795	0.383278	0.493914	8.15262e-08	0.909662	FALSE
Cells_Cultured_fibroblasts_chr17_45705327_A2_ENSG00000182963.9	4	0.290444	0.180408	0.107413	0.168893	0.178082	-0.872107	0.166675	8.79489e-05	0.6203	FALSE
Cells_Cultured_fibroblasts_chr17_45705327_A2_ENSG00000184922.13	4	-0.485634	0.596852	0.415841	0.0871045	0.0849517	2.07557	0.140963	0.000125596	0.883469	FALSE
Cells_Cultured_fibroblasts_chr17_45705327_A2_ENSG00000185829.17	2	-0.034723	0.0304753	0.254543					1.38967e-32	0.795543	FALSE
Cells_Cultured_fibroblasts_chr17_45705327_A2_ENSG00000186185.13	7	-0.312367	0.298483	0.295324	-0.489845	-0.41828	-1.05482	0.177518	3.55054e-07	0.82191	FALSE
Cells_Cultured_fibroblasts_chr17_45705327_A2_ENSG00000186834.3	5	0.20943	0.212522	0.324403	0.308709	0.326232	0.523276	0.56691	5.24589e-08	0.840012	FALSE
Cells_Cultured_fibroblasts_chr17_45705327_A2_ENSG00000186868.15	4	0.622005	0.242954	0.0104619	0.338466	0.300959	-0.0322935	0.190964	4.57583e-05	0.203834	FALSE
Cells_Cultured_fibroblasts_chr17_45705327_A2_ENSG00000204650.14	5	-0.105705	0.015874	2.75737e-11	-0.10234	-0.100274	-0.068487	0.105479	1.29074e-269	6.74066e-09	TRUE
Cells_Cultured_fibroblasts_chr17_45705327_A2_ENSG00000214401.4	4	-0.103376	0.0134942	1.84852e-14	-0.102694	-0.103383	-0.0833855	0.629771	1.33504e-253	4.09358e-11	TRUE
Cells_Cultured_fibroblasts_chr17_45705327_A2_ENSG00000214425.7	5	0.119485	0.0177234	1.56605e-11	0.115341	0.114269	0.0797807	0.126942	2.65523e-267	3.9502e-09	TRUE
Cells_Cultured_fibroblasts_chr17_45705327_A2_ENSG00000224505.2	3	0.250686	0.117075	0.0322544	0.27456	0.28003	0.356091	0.887557	1.3276e-06	0.38275	FALSE
Cells_Cultured_fibroblasts_chr17_45705327_A2_ENSG00000225190.10	5	-0.649067	0.136432	1.96069e-06	-0.702146	-0.703618	-0.844624	0.418242	1.00066e-15	0.000214575	TRUE
Cells_Cultured_fibroblasts_chr17_45705327_A2_ENSG00000228696.8	5	-0.000558059	0.0697453	0.993616	0.0263355	0.0294897	-0.0466953	0.899147	1.55524e-21	0.999159	FALSE
Cells_Cultured_fibroblasts_chr17_45705327_A2_ENSG00000233175.2	3	-0.0619172	0.190589	0.745277	0.0616144	0.0936556	0.375621	0.183457	3.60356e-08	0.967476	FALSE
Cells_Cultured_fibroblasts_chr17_45705327_A2_ENSG00000238083.7	2	-0.110872	0.0217229	3.32688e-07					5.33068e-73	4.25646e-05	TRUE
Cells_Cultured_fibroblasts_chr17_45705327_A2_ENSG00000260075.1	5	0.0198579	0.0349105	0.569476	0.0263165	0.0298446	0.0242922	0.956582	1.3649e-45	0.931906	FALSE
Cells_Cultured_fibroblasts_chr17_45705327_A2_ENSG00000261575.2	3	-0.165181	0.0331796	6.41128e-07	-0.166337	-0.170067	-0.276141	0.690471	1.65487e-16	7.72982e-05	TRUE
Cells_Cultured_fibroblasts_chr17_45705327_A2_ENSG00000262372.1	5	0.262177	0.128803	0.0418025	0.129346	0.127969	-0.682191	0.257277	0.00048592	0.431129	FALSE
Cells_Cultured_fibroblasts_chr17_45705327_A2_ENSG00000262539.1	3	-0.101255	0.0141713	8.99672e-13	-0.10104	-0.10159	-0.0900845	0.897569	1.45255e-253	3.17281e-10	TRUE
Cells_Cultured_fibroblasts_chr17_45705327_A2_ENSG00000263503.1	4	-0.111323	0.0218486	3.48402e-07	-0.105211	-0.0994676	-0.0643876	0.170056	2.91746e-272	4.44994e-05	TRUE
Cells_Cultured_fibroblasts_chr17_45705327_A2_ENSG00000264070.1	3	-0.108457	0.0221891	1.01936e-06	-0.104376	-0.102994	-0.0758037	0.285971	1.02401e-167	0.00011817	TRUE
Cells_Cultured_fibroblasts_chr17_45705327_A2_ENSG00000266918.1	6	0.0239021	0.0442473	0.589064	0.0584335	0.0758983	0.221075	0.0565868	2.68069e-32	0.936941	FALSE
Cells_Cultured_fibroblasts_chr17_45705327_A2_ENSG00000267121.5	14	0.0104769	0.195138	0.957182	0.136093	0.153915	0.907954	0.00244894	1.70415e-08	0.99464	FALSE
Cells_Cultured_fibroblasts_chr17_45705327_A2_ENSG00000267198.1	6	0.0703378	0.0467035	0.132054	0.0757865	0.0732143	0.0727642	0.982298	9.44402e-20	0.664204	FALSE
Cells_Cultured_fibroblasts_chr17_45705327_A2_ENSG00000267278.5	15	0.0304535	0.1298	0.814505	0.127966	0.0457296	0.253436	0.135654	2.14589e-06	0.978411	FALSE
Cells_Cultured_fibroblasts_chr17_45705327_A2_ENSG00000267288.2	2	0.10084	0.278159	0.716959					1.59794e-05	0.963505	FALSE
Cells_Cultured_fibroblasts_chr17_45705327_A2_ENSG00000267405.1	3	-0.0939244	0.123547	0.447115	-0.109216	-0.109859	-0.196306	0.746478	0.0235819	0.89586	FALSE
Cells_Cultured_fibroblasts_chr17_45705327_A2_ENSG00000267505.1	6	-0.0678472	0.113839	0.551181	0.0318537	0.0407129	0.182312	0.393622	0.00135761	0.926978	FALSE
Cells_Cultured_fibroblasts_chr17_45705327_A2_ENSG00000276728.1	11	-0.104069	0.121299	0.390917	-0.0606889	-0.00575273	-0.0405951	0.802945	1.31099e-06	0.874384	FALSE
Cells_Cultured_fibroblasts_chr17_45705327_A2_ENSG00000280022.1	4	-0.148153	0.0191999	1.19737e-14	-0.149795	-0.149818	-0.149038	0.9903	1.59661e-63	3.78823e-11	TRUE
Cells_Cultured_fibroblasts_chr17_45983409_B2_ENSG00000006062.14	4	-0.42797	0.281961	0.129056	-0.228228	-0.225674	-0.174425	0.675093	0.00445693	0.659118	FALSE
Cells_Cultured_fibroblasts_chr17_45983409_B2_ENSG00000073969.18	3	-0.373596	0.086555	1.58678e-05	-0.339619	-0.364849	-0.292265	0.859381	2.16329e-08	0.00137722	TRUE
Cells_Cultured_fibroblasts_chr17_45983409_B2_ENSG00000120071.13	4	-0.0754689	0.079946	0.345171	-0.0486744	-0.0374936	0.144352	0.0765116	6.38396e-28	0.852032	FALSE
Cells_Cultured_fibroblasts_chr17_45983409_B2_ENSG00000159314.11	3	-0.0131632	0.0730123	0.856927	-0.00746627	0.000762168	0.379982	0.297833	6.93464e-16	0.983245	FALSE
Cells_Cultured_fibroblasts_chr17_45983409_B2_ENSG00000161714.11	5	-0.181721	0.174332	0.297234	-0.0710109	-0.0789859	-0.00507356	0.64185	0.00181979	0.823025	FALSE
Cells_Cultured_fibroblasts_chr17_45983409_B2_ENSG00000168517.10	1	-0.153714	0.134851	0.254336					0.011709	0.795543	FALSE
Cells_Cultured_fibroblasts_chr17_45983409_B2_ENSG00000176681.14	3	-0.0631384	0.0125144	4.52894e-07	-0.064127	-0.064705	-0.0929708	0.533396	7.18359e-42	5.63635e-05	TRUE
Cells_Cultured_fibroblasts_chr17_45983409_B2_ENSG00000181513.14	5	-0.0805818	0.218752	0.712598	-0.15571	-0.177379	-0.115004	0.938151	0.0042059	0.96289	FALSE
Cells_Cultured_fibroblasts_chr17_45983409_B2_ENSG00000184922.13	6	-0.490407	0.283634	0.0838064	-0.216514	-0.213878	0.431826	0.0733846	0.000216627	0.567528	FALSE
Cells_Cultured_fibroblasts_chr17_45983409_B2_ENSG00000185829.17	2	0.000641546	0.017664	0.971028					1.00316e-37	0.996326	FALSE
Cells_Cultured_fibroblasts_chr17_45983409_B2_ENSG00000186834.3	2	-0.0159203	0.125798	0.899293					0.00109323	0.988363	FALSE
Cells_Cultured_fibroblasts_chr17_45983409_B2_ENSG00000186868.15	5	0.374088	0.17868	0.0362942	0.0877243	0.0149436	-0.163522	0.126348	2.63778e-05	0.405321	FALSE
Cells_Cultured_fibroblasts_chr17_45983409_B2_ENSG00000204650.14	5	-0.066706	0.00906442	1.8514e-13	-0.0659914	-0.0662318	-0.0572443	0.658354	3.05167e-254	1.18637e-10	TRUE
Cells_Cultured_fibroblasts_chr17_45983409_B2_ENSG00000213326.4	3	0.0987921	0.290381	0.733695	0.00174633	-0.00948855	0.00896558	0.921988	0.00669389	0.966015	FALSE
Cells_Cultured_fibroblasts_chr17_45983409_B2_ENSG00000214401.4	4	-0.0694899	0.00915573	3.20461e-14	-0.0700792	-0.070433	-0.079962	0.727148	1.01527e-259	4.97497e-11	TRUE
Cells_Cultured_fibroblasts_chr17_45983409_B2_ENSG00000214425.7	5	0.0761303	0.0102469	1.08934e-13	0.0754699	0.0745179	0.069891	0.794563	5.19273e-254	8.67937e-11	TRUE
Cells_Cultured_fibroblasts_chr17_45983409_B2_ENSG00000224505.2	2	-0.191362	0.102094	0.0608783					0.00479399	0.50409	FALSE
Cells_Cultured_fibroblasts_chr17_45983409_B2_ENSG00000225190.10	5	-0.429524	0.0752808	1.15914e-08	-0.415858	-0.471334	-0.526642	0.688786	4.59871e-15	2.1365e-06	TRUE
Cells_Cultured_fibroblasts_chr17_45983409_B2_ENSG00000228696.8	5	-0.0146694	0.0250609	0.558311	-0.00056682	0.00146522	-0.0206731	0.944178	2.70979e-21	0.928821	FALSE
Cells_Cultured_fibroblasts_chr17_45983409_B2_ENSG00000233175.2	10	0.0769913	0.0991984	0.43767	0.0941148	0.0689469	0.221352	0.0333313	1.26188e-05	0.892083	FALSE
Cells_Cultured_fibroblasts_chr17_45983409_B2_ENSG00000238083.7	2	-0.0692639	0.0249347	0.00547263					2.65264e-73	0.135099	FALSE
Cells_Cultured_fibroblasts_chr17_45983409_B2_ENSG00000260075.1	5	0.000584477	0.022169	0.978967	-0.00121999	-0.00147167	-0.0204424	0.682608	4.80826e-52	0.997172	FALSE
Cells_Cultured_fibroblasts_chr17_45983409_B2_ENSG00000261575.2	3	-0.096238	0.030657	0.0016942	-0.100861	-0.112597	0.014734	0.802407	6.84967e-17	0.0602547	FALSE
Cells_Cultured_fibroblasts_chr17_45983409_B2_ENSG00000262372.1	5	0.151546	0.128825	0.239449	0.0706923	0.0664952	-1.03792	0.0571321	0.000470674	0.784873	FALSE
Cells_Cultured_fibroblasts_chr17_45983409_B2_ENSG00000262539.1	3	-0.0691534	0.00917476	4.79629e-14	-0.0697445	-0.0702907	-0.103411	0.491086	1.07202e-256	5.98545e-11	TRUE
Cells_Cultured_fibroblasts_chr17_45983409_B2_ENSG00000263503.1	5	-0.0625715	0.0104786	2.3525e-09	-0.0623997	-0.0628126	-0.0524576	0.668327	9.5924e-253	4.78078e-07	TRUE
Cells_Cultured_fibroblasts_chr17_45983409_B2_ENSG00000264070.1	5	-0.0723478	0.00966962	7.32162e-14	-0.0717326	-0.0716305	-0.0646741	0.725494	6.5339e-166	6.84808e-11	TRUE
Cells_Cultured_fibroblasts_chr17_45983409_B2_ENSG00000266918.1	6	0.0323875	0.033616	0.335318	0.056329	0.0683931	0.195605	0.0251516	2.05334e-32	0.846428	FALSE
Cells_Cultured_fibroblasts_chr17_45983409_B2_ENSG00000267121.5	8	-0.0422657	0.23618	0.857973	0.141094	0.106128	0.609218	0.0997236	4.33899e-05	0.983333	FALSE
Cells_Cultured_fibroblasts_chr17_45983409_B2_ENSG00000267198.1	4	0.0565715	0.0357328	0.11338	0.0572896	0.0855058	0.17607	0.140222	8.18023e-20	0.632685	FALSE
Cells_Cultured_fibroblasts_chr17_45983409_B2_ENSG00000267278.5	12	0.1903	0.169391	0.261253	0.174917	0.154389	0.544148	0.0451529	0.000165109	0.800393	FALSE
Cells_Cultured_fibroblasts_chr17_45983409_B2_ENSG00000267288.2	5	-0.0096585	0.295313	0.973909	-0.0441528	-0.0508464	0.474083	0.374227	0.00123142	0.996677	FALSE
Cells_Cultured_fibroblasts_chr17_45983409_B2_ENSG00000276728.1	5	-0.0738199	0.136001	0.587274	-0.0830986	-0.0922725	-0.221807	0.581284	0.0314222	0.936651	FALSE
Cells_Cultured_fibroblasts_chr17_45983409_B2_ENSG00000280022.1	5	-0.104645	0.0136962	2.16487e-14	-0.104025	-0.105179	-0.10164	0.929581	1.78537e-57	4.16085e-11	TRUE
Cells_Cultured_fibroblasts_chr17_46779986_A2_ENSG00000004897.11	7	-0.23355	0.222155	0.293124	-0.301377	-0.301896	-0.824148	0.437953	8.03136e-08	0.821237	FALSE
Cells_Cultured_fibroblasts_chr17_46779986_A2_ENSG00000073861.2	6	0.00323616	0.112018	0.976953	0.0385526	0.0349666	-0.00683964	0.944209	2.78313e-05	0.997048	FALSE
Cells_Cultured_fibroblasts_chr17_46779986_A2_ENSG00000073969.18	4	-0.44317	0.231318	0.0553844	-0.233706	-0.556759	-1.22387	0.166086	3.82865e-10	0.485852	FALSE
Cells_Cultured_fibroblasts_chr17_46779986_A2_ENSG00000108379.9	6	-0.112987	0.114298	0.322894	-0.0527615	-0.049997	0.024694	0.236293	2.87586e-17	0.839265	FALSE
Cells_Cultured_fibroblasts_chr17_46779986_A2_ENSG00000108424.9	2	0.579706	0.516086	0.261321					0.000668679	0.800474	FALSE
Cells_Cultured_fibroblasts_chr17_46779986_A2_ENSG00000108433.16	6	-0.128195	0.0455042	0.00484419	-0.127847	-0.141989	-0.159248	0.695892	1.67985e-37	0.125231	FALSE
Cells_Cultured_fibroblasts_chr17_46779986_A2_ENSG00000141279.15	6	-0.0672145	0.218909	0.75881	-0.108244	-0.102176	0.407191	0.466089	1.85604e-05	0.970318	FALSE
Cells_Cultured_fibroblasts_chr17_46779986_A2_ENSG00000176681.14	1	0.0297974	0.0170738	0.0809491					3.36381e-49	0.560043	FALSE
Cells_Cultured_fibroblasts_chr17_46779986_A2_ENSG00000178852.15	6	0.0361971	0.0505695	0.474122	0.0339119	0.0362857	0.058191	0.782725	8.6591e-22	0.905053	FALSE
Cells_Cultured_fibroblasts_chr17_46779986_A2_ENSG00000185829.17	5	-0.0176125	0.0242057	0.466847	-0.0226759	-0.0260491	-0.0643516	0.193573	4.70168e-62	0.902862	FALSE
Cells_Cultured_fibroblasts_chr17_46779986_A2_ENSG00000198336.9	9	0.0590386	0.062599	0.345617	0.0204424	0.0347495	-0.00336292	0.689467	1.63919e-07	0.852252	FALSE
Cells_Cultured_fibroblasts_chr17_46779986_A2_ENSG00000198933.9	5	0.00730159	0.0405525	0.857111	0.00206605	-0.0058182	-0.0189152	0.888058	6.95637e-21	0.98326	FALSE
Cells_Cultured_fibroblasts_chr17_46779986_A2_ENSG00000213326.4	6	-0.0594122	0.0869334	0.494341	-0.0666557	-0.0713384	-0.112058	0.948303	6.09523e-06	0.910808	FALSE
Cells_Cultured_fibroblasts_chr17_46779986_A2_ENSG00000228696.8	4	0.0415184	0.026469	0.116748	0.0399384	0.039302	-0.0295192	0.430275	2.70485e-29	0.638206	FALSE
Cells_Cultured_fibroblasts_chr17_46779986_A2_ENSG00000228782.7	7	0.0213008	0.0527136	0.68615	0.00791016	0.00415946	0.236049	0.466949	8.34661e-19	0.957994	FALSE
Cells_Cultured_fibroblasts_chr17_46779986_A2_ENSG00000238083.7	8	-0.125607	0.0194007	9.52393e-11	-0.130355	-0.135318	-0.195569	0.0691672	1.8513e-56	2.19629e-08	TRUE
Cells_Cultured_fibroblasts_chr17_46779986_A2_ENSG00000239291.1	7	0.0218507	0.0547782	0.689971	0.0375787	0.0360939	0.129169	0.500934	2.03749e-06	0.958792	FALSE
Cells_Cultured_fibroblasts_chr17_46779986_A2_ENSG00000253347.1	7	-0.0441014	0.0622952	0.478982	-0.06145	-0.0636113	0.0422705	0.642895	5.0962e-06	0.906583	FALSE
Cells_Cultured_fibroblasts_chr17_46779986_A2_ENSG00000259207.7	7	-0.0362831	0.0700973	0.60473	0.0134405	0.00611735	0.0544702	0.41956	2.66314e-21	0.939885	FALSE
Cells_Cultured_fibroblasts_chr17_46779986_A2_ENSG00000260075.1	2	0.0263997	0.0146274	0.0711036					1.51405e-84	0.535223	FALSE
Cells_Cultured_fibroblasts_chr17_46779986_A2_ENSG00000261575.2	1	-0.227588	0.0306416	1.10727e-13					9.04482e-12	8.71622e-11	TRUE
Cells_Cultured_fibroblasts_chr17_46779986_A2_ENSG00000262539.1	1	-0.101492	0.0139081	2.93572e-13					4.91051e-247	1.19481e-10	TRUE
Cells_Cultured_fibroblasts_chr17_46779986_A2_ENSG00000262879.5	6	0.0130288	0.0423426	0.758311	0.0141485	0.0127015	0.0201054	0.9114	1.42282e-87	0.970229	FALSE
Cells_Cultured_fibroblasts_chr17_46779986_A2_ENSG00000263142.5	11	-0.0478964	0.070847	0.499006	-0.0994152	-0.0988594	-0.246439	0.167416	1.3925e-10	0.912418	FALSE
Cells_Cultured_fibroblasts_chr17_46779986_A2_ENSG00000263293.2	5	0.0037214	0.0620559	0.952181	0.00277357	0.00390273	0.0897932	0.545077	3.98992e-06	0.99425	FALSE
Cells_Cultured_fibroblasts_chr17_46779986_A2_ENSG00000263766.5	6	-0.023343	0.054249	0.666982	-0.00155394	-0.00405411	-0.0344568	0.920964	0.000188512	0.953991	FALSE
Cells_Cultured_fibroblasts_chr17_46782349_B2_ENSG00000004897.11	7	-0.292573	0.150227	0.0514705	-0.366927	-0.341379	-0.216974	0.8823	8.34449e-08	0.469976	FALSE
Cells_Cultured_fibroblasts_chr17_46782349_B2_ENSG00000073861.2	6	-0.0206924	0.078649	0.792475	-0.0318203	-0.0432027	0.0128918	0.744223	2.73992e-05	0.975429	FALSE
Cells_Cultured_fibroblasts_chr17_46782349_B2_ENSG00000073969.18	4	-0.11728	0.126067	0.352214	-0.107442	-0.228882	-0.536685	0.184705	1.21134e-10	0.855288	FALSE
Cells_Cultured_fibroblasts_chr17_46782349_B2_ENSG00000108379.9	6	-0.0349495	0.0789569	0.658026	-0.00556688	0.00484425	0.0342362	0.402693	2.31984e-17	0.951485	FALSE
Cells_Cultured_fibroblasts_chr17_46782349_B2_ENSG00000108424.9	2	0.486282	0.452484	0.282512					0.000657869	0.815328	FALSE
Cells_Cultured_fibroblasts_chr17_46782349_B2_ENSG00000108433.16	6	-0.0764654	0.0312547	0.014424	-0.082288	-0.0820582	-0.142344	0.26234	1.05065e-37	0.246766	FALSE
Cells_Cultured_fibroblasts_chr17_46782349_B2_ENSG00000120071.13	1	-0.277367	0.0507794	4.70307e-08					1.08259e-17	7.67303e-06	TRUE
Cells_Cultured_fibroblasts_chr17_46782349_B2_ENSG00000141279.15	6	-0.145902	0.146274	0.318545	-0.13707	-0.134692	-0.0369088	0.797057	1.73094e-05	0.836597	FALSE
Cells_Cultured_fibroblasts_chr17_46782349_B2_ENSG00000176681.14	3	-0.0630282	0.0146674	1.73004e-05	-0.0628497	-0.0637468	-0.0613611	0.961051	1.06977e-84	0.00148615	TRUE
Cells_Cultured_fibroblasts_chr17_46782349_B2_ENSG00000178852.15	5	0.022922	0.0337632	0.497198	0.0352226	0.0352332	0.0610863	0.384347	7.23888e-24	0.91179	FALSE
Cells_Cultured_fibroblasts_chr17_46782349_B2_ENSG00000185829.17	5	0.00573156	0.0171933	0.738863	0.00348274	0.000148575	-0.0110747	0.524669	3.10438e-62	0.966728	FALSE
Cells_Cultured_fibroblasts_chr17_46782349_B2_ENSG00000198336.9	9	-0.0037854	0.0358017	0.915795	-0.0135414	-0.0218882	-0.0674021	0.487433	1.20666e-07	0.990502	FALSE
Cells_Cultured_fibroblasts_chr17_46782349_B2_ENSG00000198933.9	5	-0.0168689	0.0281347	0.548788	-0.0185914	-0.0230447	-0.0345566	0.891738	5.50122e-21	0.926155	FALSE
Cells_Cultured_fibroblasts_chr17_46782349_B2_ENSG00000213326.4	8	-0.0627237	0.0509494	0.218286	-0.105022	-0.0980205	-0.13986	0.627647	6.78998e-07	0.768116	FALSE
Cells_Cultured_fibroblasts_chr17_46782349_B2_ENSG00000228696.8	4	0.00202835	0.0145683	0.889268	0.00166967	0.00222804	-0.0274418	0.487491	1.28789e-29	0.987259	FALSE
Cells_Cultured_fibroblasts_chr17_46782349_B2_ENSG00000228782.7	6	0.0150506	0.0311847	0.629359	0.0201867	0.0203912	0.146921	0.363195	7.90433e-19	0.945319	FALSE
Cells_Cultured_fibroblasts_chr17_46782349_B2_ENSG00000238083.7	8	-0.0599673	0.0155813	0.000118758	-0.0700514	-0.0768063	-0.108853	0.27232	1.3081e-68	0.00760997	TRUE
Cells_Cultured_fibroblasts_chr17_46782349_B2_ENSG00000239291.1	7	0.0223397	0.0375514	0.551904	0.0188015	0.0177573	0.083574	0.626354	2.03407e-06	0.927229	FALSE
Cells_Cultured_fibroblasts_chr17_46782349_B2_ENSG00000253347.1	7	-0.0502316	0.0411552	0.222259	-0.0554178	-0.0584832	-0.00207355	0.703034	4.57855e-06	0.77208	FALSE
Cells_Cultured_fibroblasts_chr17_46782349_B2_ENSG00000259207.7	7	0.0106321	0.0578148	0.854092	0.0356991	0.0459258	0.0648161	0.572406	2.39092e-21	0.983144	FALSE
Cells_Cultured_fibroblasts_chr17_46782349_B2_ENSG00000260075.1	2	0.00379809	0.0146386	0.795282					9.92662e-85	0.975635	FALSE
Cells_Cultured_fibroblasts_chr17_46782349_B2_ENSG00000261575.2	1	-0.150779	0.0207425	3.61971e-13					5.97721e-12	1.4158e-10	TRUE
Cells_Cultured_fibroblasts_chr17_46782349_B2_ENSG00000262539.1	1	-0.0669011	0.00941941	1.22543e-12					6.76417e-248	3.66138e-10	TRUE
Cells_Cultured_fibroblasts_chr17_46782349_B2_ENSG00000262879.5	6	-0.0261394	0.0241173	0.278435	-0.0243786	-0.0247365	-0.0277206	0.967427	6.65546e-88	0.812665	FALSE
Cells_Cultured_fibroblasts_chr17_46782349_B2_ENSG00000263142.5	11	-0.0156086	0.0634032	0.805543	-0.0805106	-0.0837985	-0.259578	0.0485996	1.32953e-10	0.977135	FALSE
Cells_Cultured_fibroblasts_chr17_46782349_B2_ENSG00000263293.2	5	-0.0254507	0.041748	0.542109	-0.0127448	-0.0140926	0.0654555	0.372116	4.08269e-06	0.924327	FALSE
Cells_Cultured_fibroblasts_chr17_46782349_B2_ENSG00000263766.5	6	-0.0159862	0.037549	0.670297	-0.0195182	-0.0138868	-0.0454253	0.70582	0.0001815	0.954617	FALSE
Cells_Cultured_fibroblasts_chr17_49863260_B2_ENSG00000005882.11	11	0.00601383	0.0352537	0.864548	-0.0180657	-0.0197946	-0.0688613	0.127602	1.88501e-44	0.984056	FALSE
Cells_Cultured_fibroblasts_chr17_49863260_B2_ENSG00000005884.17	12	-0.12971	0.0824917	0.115859	-0.175382	-0.200476	-0.0921471	0.832538	1.51187e-12	0.636791	FALSE
Cells_Cultured_fibroblasts_chr17_49863260_B2_ENSG00000006282.20	5	0.030848	0.0317496	0.331248	0.0376216	0.0428341	0.0771445	0.492137	1.9434e-19	0.844359	FALSE
Cells_Cultured_fibroblasts_chr17_49863260_B2_ENSG00000006283.17	11	-0.0511364	0.0479006	0.285723	-0.0706771	-0.0750851	-0.0331297	0.836249	1.69023e-12	0.816939	FALSE
Cells_Cultured_fibroblasts_chr17_49863260_B2_ENSG00000015532.9	8	0.0174288	0.0579601	0.763641	0.0303588	0.0189099	0.048765	0.780418	1.32151e-26	0.971155	FALSE
Cells_Cultured_fibroblasts_chr17_49863260_B2_ENSG00000049283.17	4	-0.0346557	0.0353722	0.327213	-0.0241573	-0.0226132	-0.0638418	0.786861	2.90442e-08	0.841698	FALSE
Cells_Cultured_fibroblasts_chr17_49863260_B2_ENSG00000064195.7	7	-0.0301992	0.0508813	0.552831	-0.00120348	0.0141375	0.0618863	0.332868	1.84317e-09	0.927438	FALSE
Cells_Cultured_fibroblasts_chr17_49863260_B2_ENSG00000064300.8	10	0.028753	0.024276	0.236246	0.00162309	-0.0040787	0.0124046	0.74301	5.74932e-24	0.782611	FALSE
Cells_Cultured_fibroblasts_chr17_49863260_B2_ENSG00000108798.8	8	0.0100131	0.0240691	0.677401	0.0182697	0.017731	0.0387467	0.319422	4.80579e-13	0.956116	FALSE
Cells_Cultured_fibroblasts_chr17_49863260_B2_ENSG00000108813.10	9	-0.0199876	0.0290637	0.491631	-0.000757992	0.000485053	-0.007345	0.804462	3.28576e-10	0.91029	FALSE
Cells_Cultured_fibroblasts_chr17_49863260_B2_ENSG00000108819.10	8	0.0254878	0.0592604	0.667124	-0.00595376	0.00154174	-0.0409195	0.326261	1.16809e-22	0.953991	FALSE
Cells_Cultured_fibroblasts_chr17_49863260_B2_ENSG00000108821.13	6	-0.0962811	0.13649	0.480557	-0.193873	-0.193502	-0.153283	0.88184	1.3177e-09	0.9071	FALSE
Cells_Cultured_fibroblasts_chr17_49863260_B2_ENSG00000108823.15	13	0.00636236	0.0341324	0.852129	0.0202443	0.020028	0.12156	0.0605707	1.25369e-73	0.982926	FALSE
Cells_Cultured_fibroblasts_chr17_49863260_B2_ENSG00000108826.15	8	-0.0456169	0.0976547	0.640411	-0.0870202	-0.0522357	-0.139974	0.675732	5.91687e-12	0.947748	FALSE
Cells_Cultured_fibroblasts_chr17_49863260_B2_ENSG00000108829.9	7	-0.00364513	0.199678	0.985435	-0.0219234	-0.0501198	0.486081	0.144212	4.00184e-13	0.998108	FALSE
Cells_Cultured_fibroblasts_chr17_49863260_B2_ENSG00000108846.15	7	-0.0291536	0.0788466	0.711568	-0.0141933	-0.0131373	-0.229224	0.274153	8.07431e-07	0.962734	FALSE
Cells_Cultured_fibroblasts_chr17_49863260_B2_ENSG00000108848.15	11	0.103504	0.124291	0.404986	0.0253732	0.093479	-0.128809	0.448734	4.14755e-07	0.879235	FALSE
Cells_Cultured_fibroblasts_chr17_49863260_B2_ENSG00000121067.17	12	0.109241	0.0686102	0.111341	0.100022	0.121963	-0.0903763	0.253925	4.16336e-12	0.628135	FALSE
Cells_Cultured_fibroblasts_chr17_49863260_B2_ENSG00000121073.13	10	0.00273706	0.141633	0.984582	-0.0369979	-0.157041	-0.0903581	0.829014	2.09882e-11	0.997977	FALSE
Cells_Cultured_fibroblasts_chr17_49863260_B2_ENSG00000121104.7	13	0.0400222	0.057696	0.487886	-0.0107534	-0.00938017	-0.0766598	0.272622	1.15108e-17	0.909191	FALSE
Cells_Cultured_fibroblasts_chr17_49863260_B2_ENSG00000136444.9	6	-0.0243295	0.0826767	0.76855	-0.0258765	-0.0266879	-0.141363	0.427744	2.23139e-08	0.97203	FALSE
Cells_Cultured_fibroblasts_chr17_49863260_B2_ENSG00000136449.13	8	0.00928638	0.0524457	0.859456	0.00557417	-0.00953379	0.0769075	0.649555	1.12658e-12	0.983521	FALSE
Cells_Cultured_fibroblasts_chr17_49863260_B2_ENSG00000136457.9	7	0.0634153	0.07386	0.390568	0.0562561	0.0651984	-0.00204635	0.585891	6.25724e-07	0.874182	FALSE
Cells_Cultured_fibroblasts_chr17_49863260_B2_ENSG00000136504.11	13	0.0678439	0.0745472	0.362781	0.0255695	-0.00822443	-0.16731	0.291285	6.86105e-17	0.860452	FALSE
Cells_Cultured_fibroblasts_chr17_49863260_B2_ENSG00000154920.14	9	0.0251667	0.0704812	0.72104	0.015414	0.0137277	0.00278141	0.813364	4.02948e-12	0.963826	FALSE
Cells_Cultured_fibroblasts_chr17_49863260_B2_ENSG00000154945.6	6	0.165498	0.130451	0.204565	0.0464832	0.121044	-0.210838	0.241305	1.6104e-05	0.754425	FALSE
Cells_Cultured_fibroblasts_chr17_49863260_B2_ENSG00000159199.13	4	-0.170021	0.302602	0.574209	0.00370668	-0.00223214	1.09358	0.288773	0.0132031	0.93314	FALSE
Cells_Cultured_fibroblasts_chr17_49863260_B2_ENSG00000159202.17	3	0.0595524	0.0682137	0.382648	0.0498158	0.0285519	0.350184	0.46218	1.57934e-06	0.869895	FALSE
Cells_Cultured_fibroblasts_chr17_49863260_B2_ENSG00000159210.9	2	0.238062	0.206868	0.249818					0.00358774	0.793414	FALSE
Cells_Cultured_fibroblasts_chr17_49863260_B2_ENSG00000159217.9	3	-0.217286	0.0701268	0.00194519	-0.167405	-0.165033	0.235599	0.405948	0.000340078	0.0664539	FALSE
Cells_Cultured_fibroblasts_chr17_49863260_B2_ENSG00000159224.4	5	0.000344814	0.0604518	0.995449	-0.0694609	-0.0563653	-0.0819792	0.425022	0.0020119	0.999424	FALSE
Cells_Cultured_fibroblasts_chr17_49863260_B2_ENSG00000167083.6	11	0.00713663	0.0269344	0.791037	0.0249537	0.0218301	0.016565	0.747676	4.70898e-12	0.975289	FALSE
Cells_Cultured_fibroblasts_chr17_49863260_B2_ENSG00000167085.11	9	0.202075	0.160136	0.206987	0.259534	0.217678	0.11395	0.689379	2.4778e-07	0.756583	FALSE
Cells_Cultured_fibroblasts_chr17_49863260_B2_ENSG00000167100.14	11	0.0163965	0.04283	0.701848	0.0313972	0.0395204	0.0815433	0.338431	2.80381e-18	0.961357	FALSE
Cells_Cultured_fibroblasts_chr17_49863260_B2_ENSG00000167105.7	10	-0.00241884	0.0341646	0.943557	-0.0225142	-0.0167585	-0.0158733	0.817601	1.33023e-10	0.993497	FALSE
Cells_Cultured_fibroblasts_chr17_49863260_B2_ENSG00000167107.12	8	0.0111003	0.0910811	0.903	0.0246289	0.0316273	-0.0228361	0.826781	5.37807e-08	0.988917	FALSE
Cells_Cultured_fibroblasts_chr17_49863260_B2_ENSG00000173868.11	11	0.0283891	0.0414545	0.493455	-0.0379024	0.00710026	0.160466	0.0890264	4.67752e-09	0.910592	FALSE
Cells_Cultured_fibroblasts_chr17_49863260_B2_ENSG00000182575.7	7	-0.0168072	0.0821629	0.837916	-0.0520073	-0.0655749	-0.251108	0.0868848	2.67826e-08	0.98083	FALSE
Cells_Cultured_fibroblasts_chr17_49863260_B2_ENSG00000188662.6	12	0.0130017	0.027225	0.63296	0.0072219	0.0144419	0.051963	0.451152	8.92776e-17	0.946187	FALSE
Cells_Cultured_fibroblasts_chr17_49863260_B2_ENSG00000198740.8	6	0.0151807	0.0288697	0.599003	0.00775278	0.00930937	0.0217186	0.889014	6.03405e-27	0.938509	FALSE
Cells_Cultured_fibroblasts_chr17_49863260_B2_ENSG00000204584.1	9	-0.0419758	0.0340663	0.217883	-0.0260154	-0.0326749	-0.00811385	0.607549	3.27823e-15	0.767805	FALSE
Cells_Cultured_fibroblasts_chr17_49863260_B2_ENSG00000229944.3	16	0.0409034	0.044311	0.355957	0.00802745	0.0185008	0.0120297	0.708948	4.51159e-11	0.857046	FALSE
Cells_Cultured_fibroblasts_chr17_49863260_B2_ENSG00000230532.1	10	-0.0213021	0.0466203	0.647723	-0.00268916	-0.00623267	0.0145933	0.657431	4.61728e-05	0.949226	FALSE
Cells_Cultured_fibroblasts_chr17_49863260_B2_ENSG00000246640.1	11	-0.00223065	0.0670821	0.973473	-0.0326049	-0.0347426	-0.189978	0.202148	8.47164e-16	0.996677	FALSE
Cells_Cultured_fibroblasts_chr17_49863260_B2_ENSG00000248278.1	4	0.0578532	0.0598824	0.333987	0.0610351	0.0670655	0.242835	0.378576	0.0225407	0.845922	FALSE
Cells_Cultured_fibroblasts_chr17_49863260_B2_ENSG00000248714.6	9	0.00979745	0.037912	0.796078	-0.010401	-0.00907943	-0.0231594	0.519553	1.93324e-08	0.975781	FALSE
Cells_Cultured_fibroblasts_chr17_49863260_B2_ENSG00000249406.1	12	-0.00920548	0.032837	0.779218	-0.00406527	-0.0076522	-0.0660534	0.442324	2.32599e-11	0.974018	FALSE
Cells_Cultured_fibroblasts_chr17_49863260_B2_ENSG00000250107.1	9	0.0050299	0.0414632	0.903446	0.0257893	0.0114083	-0.0100775	0.811687	2.09043e-05	0.989047	FALSE
Cells_Cultured_fibroblasts_chr17_49863260_B2_ENSG00000250286.1	6	-0.0192255	0.0347691	0.5803	-0.0203195	-0.0203185	-0.00158673	0.822975	1.53646e-08	0.934771	FALSE
Cells_Cultured_fibroblasts_chr17_49863260_B2_ENSG00000251179.1	14	0.0365586	0.0362759	0.313554	-0.0167714	0.01837	-0.0570299	0.225163	2.547e-12	0.833511	FALSE
Cells_Cultured_fibroblasts_chr17_49863260_B2_ENSG00000251550.1	5	0.0222818	0.0412071	0.588695	0.0170289	0.0112043	0.0538172	0.808827	2.57822e-05	0.93677	FALSE
Cells_Cultured_fibroblasts_chr17_49863260_B2_ENSG00000253102.1	15	-0.0942472	0.0357365	0.00835738	-0.0947242	-0.0836822	-0.0249119	0.359366	2.519e-12	0.177455	FALSE
Cells_Cultured_fibroblasts_chr17_49863260_B2_ENSG00000262039.1	12	-0.0304555	0.0352025	0.386956	-0.0429055	-0.0305615	-0.0185648	0.815528	7.6351e-10	0.87264	FALSE
Cells_Cultured_fibroblasts_chr17_49863260_B2_ENSG00000275897.1	7	-0.0313571	0.0441539	0.477595	-0.0197065	-0.0261747	-0.115924	0.573825	8.46894e-09	0.906127	FALSE
Cells_Cultured_fibroblasts_chr17_49863260_B2_ENSG00000276851.1	9	-0.00952578	0.0328796	0.772033	-0.0216678	-0.035165	-0.0655705	0.566825	3.73317e-10	0.972804	FALSE
Cells_Cultured_fibroblasts_chr17_49863260_B2_ENSG00000278963.1	8	0.0271331	0.025805	0.293045	0.0106271	0.00738703	0.0525837	0.593082	5.32231e-09	0.821183	FALSE
Cells_Cultured_fibroblasts_chr17_49863260_B2_ENSG00000279792.1	7	-0.0249752	0.0344496	0.468465	0.0124593	0.00877882	0.0449572	0.248653	1.14369e-09	0.90336	FALSE
Cells_Cultured_fibroblasts_chr17_49863303_A2_ENSG00000005882.11	10	0.0406244	0.0523849	0.438046	0.0286925	0.0295528	0.0173706	0.73367	2.93417e-44	0.892166	FALSE
Cells_Cultured_fibroblasts_chr17_49863303_A2_ENSG00000005884.17	11	-0.0714983	0.124812	0.566747	0.102033	0.115171	-0.213873	0.5699	2.64837e-12	0.931133	FALSE
Cells_Cultured_fibroblasts_chr17_49863303_A2_ENSG00000006282.20	5	0.0352982	0.0459522	0.442398	0.0403427	0.0428099	0.0736332	0.701093	2.39271e-19	0.894257	FALSE
Cells_Cultured_fibroblasts_chr17_49863303_A2_ENSG00000006283.17	11	-0.0384049	0.071228	0.589761	0.00830675	-0.00889227	0.121028	0.221869	1.91827e-12	0.937077	FALSE
Cells_Cultured_fibroblasts_chr17_49863303_A2_ENSG00000015532.9	8	0.0784912	0.0679246	0.247859	0.00716993	0.029874	0.177648	0.417446	1.37053e-26	0.791659	FALSE
Cells_Cultured_fibroblasts_chr17_49863303_A2_ENSG00000049283.17	4	0.000481546	0.0532555	0.992785	0.0149947	0.0538424	0.0797532	0.664513	3.43648e-08	0.999159	FALSE
Cells_Cultured_fibroblasts_chr17_49863303_A2_ENSG00000064195.7	7	-0.0140854	0.0676941	0.835171	0.0115905	0.0874292	0.0414724	0.668929	2.03117e-09	0.980709	FALSE
Cells_Cultured_fibroblasts_chr17_49863303_A2_ENSG00000064300.8	10	0.0337715	0.0358974	0.346818	0.00975234	0.0142294	-0.0277766	0.398776	6.23203e-24	0.852688	FALSE
Cells_Cultured_fibroblasts_chr17_49863303_A2_ENSG00000108798.8	8	0.0102804	0.0358124	0.774065	0.0268001	0.0253136	-0.0045925	0.711065	5.67989e-13	0.973188	FALSE
Cells_Cultured_fibroblasts_chr17_49863303_A2_ENSG00000108813.10	9	0.0360072	0.0420603	0.391951	0.0243918	0.0170208	-0.0695383	0.162007	3.84027e-10	0.874738	FALSE
Cells_Cultured_fibroblasts_chr17_49863303_A2_ENSG00000108819.10	8	-0.0232894	0.0727654	0.748922	0.00590883	0.00891049	0.0149015	0.649527	1.3518e-22	0.968258	FALSE
Cells_Cultured_fibroblasts_chr17_49863303_A2_ENSG00000108821.13	6	-0.0977948	0.166971	0.558077	-0.171838	-0.222772	0.259731	0.41679	1.34814e-09	0.928774	FALSE
Cells_Cultured_fibroblasts_chr17_49863303_A2_ENSG00000108823.15	13	0.0390625	0.0578628	0.49962	0.0639611	0.064119	0.19711	0.093335	3.76275e-73	0.912494	FALSE
Cells_Cultured_fibroblasts_chr17_49863303_A2_ENSG00000108826.15	8	-0.0570971	0.124349	0.646114	-0.127497	-0.170633	-0.310602	0.356868	6.17562e-12	0.94889	FALSE
Cells_Cultured_fibroblasts_chr17_49863303_A2_ENSG00000108829.9	7	0.0657709	0.330904	0.842449	-0.192457	-0.148471	0.295555	0.731392	4.89053e-13	0.981695	FALSE
Cells_Cultured_fibroblasts_chr17_49863303_A2_ENSG00000108846.15	7	-0.057308	0.114163	0.615678	-0.123802	-0.138693	-0.20896	0.551334	8.56181e-07	0.942215	FALSE
Cells_Cultured_fibroblasts_chr17_49863303_A2_ENSG00000108848.15	11	0.0985928	0.17797	0.57959	0.181879	0.185004	0.109699	0.98069	4.66522e-07	0.934669	FALSE
Cells_Cultured_fibroblasts_chr17_49863303_A2_ENSG00000121067.17	12	0.0728623	0.0801627	0.363387	0.106194	0.126338	-0.249661	0.107713	4.27493e-12	0.86089	FALSE
Cells_Cultured_fibroblasts_chr17_49863303_A2_ENSG00000121073.13	10	-0.183837	0.147653	0.213109	-0.0646892	-0.0471738	0.163016	0.431844	2.20418e-11	0.76321	FALSE
Cells_Cultured_fibroblasts_chr17_49863303_A2_ENSG00000121104.7	13	-0.00975436	0.0898559	0.913555	-0.0466965	-0.0307688	0.0033244	0.938433	1.52366e-17	0.990317	FALSE
Cells_Cultured_fibroblasts_chr17_49863303_A2_ENSG00000136444.9	6	-0.0184772	0.121039	0.878671	0.0054977	0.0131523	-0.188501	0.433264	2.50864e-08	0.985854	FALSE
Cells_Cultured_fibroblasts_chr17_49863303_A2_ENSG00000136449.13	8	0.0285201	0.0583094	0.624759	0.0487378	0.0460536	0.00390479	0.866868	2.12325e-12	0.944087	FALSE
Cells_Cultured_fibroblasts_chr17_49863303_A2_ENSG00000136457.9	7	0.181751	0.0938599	0.0528179	0.23081	0.240564	0.148274	0.833654	7.15949e-07	0.475727	FALSE
Cells_Cultured_fibroblasts_chr17_49863303_A2_ENSG00000136504.11	13	-0.0510718	0.0944777	0.588804	-0.105333	-0.120687	-0.183944	0.636772	6.44785e-17	0.936842	FALSE
Cells_Cultured_fibroblasts_chr17_49863303_A2_ENSG00000154920.14	9	-0.0423433	0.108621	0.696666	-0.0153757	-0.00293734	0.0323405	0.623935	3.98207e-12	0.960162	FALSE
Cells_Cultured_fibroblasts_chr17_49863303_A2_ENSG00000154945.6	6	0.166258	0.20088	0.40787	0.0891527	0.0898642	-0.667997	0.130204	1.75453e-05	0.880367	FALSE
Cells_Cultured_fibroblasts_chr17_49863303_A2_ENSG00000159199.13	4	0.00805738	0.395298	0.983738	0.0837401	0.0745546	1.40362	0.378873	0.0130787	0.997957	FALSE
Cells_Cultured_fibroblasts_chr17_49863303_A2_ENSG00000159202.17	3	0.0800068	0.100846	0.42757	0.0860516	0.0859273	0.190089	0.819209	1.56254e-06	0.888212	FALSE
Cells_Cultured_fibroblasts_chr17_49863303_A2_ENSG00000159210.9	2	-0.276046	0.367978	0.453152					0.00360101	0.897921	FALSE
Cells_Cultured_fibroblasts_chr17_49863303_A2_ENSG00000159217.9	3	-0.181823	0.0903906	0.0442695	-0.146612	-0.141818	0.176792	0.596763	0.000326307	0.441194	FALSE
Cells_Cultured_fibroblasts_chr17_49863303_A2_ENSG00000159224.4	5	-0.0483323	0.092086	0.599681	-0.0903828	-0.090042	-0.0072188	0.778588	0.00206531	0.93876	FALSE
Cells_Cultured_fibroblasts_chr17_49863303_A2_ENSG00000167083.6	12	0.0315835	0.0397586	0.426973	0.032282	0.0275855	0.0493225	0.692468	3.27176e-11	0.887734	FALSE
Cells_Cultured_fibroblasts_chr17_49863303_A2_ENSG00000167085.11	9	0.165415	0.240129	0.490912	0.0459215	0.0762939	-0.0173841	0.578948	2.63651e-07	0.91007	FALSE
Cells_Cultured_fibroblasts_chr17_49863303_A2_ENSG00000167100.14	11	0.0189925	0.0655498	0.772013	-0.0178218	-0.0160842	-0.00364786	0.830976	3.72727e-18	0.972804	FALSE
Cells_Cultured_fibroblasts_chr17_49863303_A2_ENSG00000167105.7	10	0.0540029	0.0512576	0.292085	0.0461393	0.0435869	0.093862	0.660292	1.75445e-10	0.820629	FALSE
Cells_Cultured_fibroblasts_chr17_49863303_A2_ENSG00000167107.12	8	0.261511	0.152593	0.0865697	0.30358	0.297885	0.24014	0.940527	7.51182e-08	0.574462	FALSE
Cells_Cultured_fibroblasts_chr17_49863303_A2_ENSG00000173868.11	11	0.099281	0.0469597	0.0345004	0.102382	0.105158	0.238412	0.167354	5.17089e-09	0.39505	FALSE
Cells_Cultured_fibroblasts_chr17_49863303_A2_ENSG00000182575.7	7	0.0307785	0.0830217	0.71084	-0.0212437	-0.0145687	-0.210254	0.145856	2.47539e-08	0.962619	FALSE
Cells_Cultured_fibroblasts_chr17_49863303_A2_ENSG00000188662.6	12	-0.00886511	0.046129	0.847601	0.056433	0.0440922	-0.0140887	0.94902	1.13365e-16	0.982185	FALSE
Cells_Cultured_fibroblasts_chr17_49863303_A2_ENSG00000198740.8	6	0.0353883	0.0436554	0.417579	0.026006	0.0248237	0.0321625	0.959924	6.73652e-27	0.88417	FALSE
Cells_Cultured_fibroblasts_chr17_49863303_A2_ENSG00000204584.1	9	-0.061629	0.0355016	0.0825726	-0.035758	-0.0393852	-0.000696998	0.355358	3.08596e-15	0.564191	FALSE
Cells_Cultured_fibroblasts_chr17_49863303_A2_ENSG00000229944.3	16	0.0194747	0.0525102	0.710731	0.0370079	0.0268584	-0.0319236	0.570951	4.70631e-11	0.962613	FALSE
Cells_Cultured_fibroblasts_chr17_49863303_A2_ENSG00000230532.1	10	-0.0301677	0.0684788	0.659546	-0.0156506	-0.0174337	-0.0634476	0.776931	4.53202e-05	0.952029	FALSE
Cells_Cultured_fibroblasts_chr17_49863303_A2_ENSG00000246640.1	10	0.0212346	0.098871	0.829946	0.00247698	-0.00431972	-0.104864	0.586885	1.50124e-15	0.980324	FALSE
Cells_Cultured_fibroblasts_chr17_49863303_A2_ENSG00000248278.1	4	-0.0274762	0.0876111	0.753813	-0.0160714	-0.0127544	0.121199	0.599483	0.0225543	0.969273	FALSE
Cells_Cultured_fibroblasts_chr17_49863303_A2_ENSG00000248714.6	9	0.100966	0.0679425	0.137266	0.113841	0.119843	0.0691919	0.758767	2.58899e-08	0.672654	FALSE
Cells_Cultured_fibroblasts_chr17_49863303_A2_ENSG00000249406.1	12	-0.0141475	0.0490687	0.773101	-0.0108617	-0.00575455	0.12772	0.215927	2.50174e-11	0.973094	FALSE
Cells_Cultured_fibroblasts_chr17_49863303_A2_ENSG00000250107.1	9	-0.00890455	0.0721435	0.901768	0.00782249	-0.00861386	-0.00591578	0.978765	2.34705e-05	0.988622	FALSE
Cells_Cultured_fibroblasts_chr17_49863303_A2_ENSG00000250286.1	6	-0.0896282	0.0534712	0.0936997	-0.0716661	-0.0774421	-0.0828631	0.952706	1.85627e-08	0.591877	FALSE
Cells_Cultured_fibroblasts_chr17_49863303_A2_ENSG00000251179.1	14	0.0356912	0.0489551	0.465966	0.0492634	0.0779923	0.0371221	0.989081	3.05778e-12	0.902475	FALSE
Cells_Cultured_fibroblasts_chr17_49863303_A2_ENSG00000251550.1	5	-0.0287389	0.0631383	0.648984	-0.00899363	-0.0242053	-0.167772	0.490613	2.7321e-05	0.949558	FALSE
Cells_Cultured_fibroblasts_chr17_49863303_A2_ENSG00000253102.1	15	-0.0803319	0.0541101	0.13765	-0.0825238	-0.0417693	0.0798262	0.176836	2.91081e-12	0.673422	FALSE
Cells_Cultured_fibroblasts_chr17_49863303_A2_ENSG00000262039.1	12	-0.0140419	0.0576985	0.807721	-0.0388265	-0.0332545	0.0308187	0.591872	1.00858e-09	0.977493	FALSE
Cells_Cultured_fibroblasts_chr17_49863303_A2_ENSG00000275897.1	8	-0.0388222	0.0632994	0.539671	-0.110756	-0.124636	-0.0262581	0.936389	9.45727e-09	0.923839	FALSE
Cells_Cultured_fibroblasts_chr17_49863303_A2_ENSG00000276851.1	9	0.0279341	0.0485273	0.564861	0.055305	0.0125432	-0.102808	0.384459	4.13012e-10	0.930428	FALSE
Cells_Cultured_fibroblasts_chr17_49863303_A2_ENSG00000278963.1	8	0.0486384	0.040878	0.234108	0.038672	0.0383768	0.113767	0.389423	6.48007e-09	0.780711	FALSE
Cells_Cultured_fibroblasts_chr17_49863303_A2_ENSG00000279792.1	7	-0.0327451	0.0503723	0.515652	-0.0180991	-0.0126856	0.0147703	0.571926	1.11476e-09	0.917186	FALSE
Cells_Cultured_fibroblasts_chr19_10352442_A2_ENSG00000065989.15	12	-0.104697	0.106681	0.326394	0.0486812	0.0610135	-0.238071	0.47325	2.17212e-38	0.841224	FALSE
Cells_Cultured_fibroblasts_chr19_10352442_A2_ENSG00000079805.16	6	-0.211707	0.229419	0.356113	-0.0248342	0.0870018	0.0592743	0.411884	3.5661e-17	0.857091	FALSE
Cells_Cultured_fibroblasts_chr19_10352442_A2_ENSG00000079999.13	7	0.173902	0.189743	0.359397	0.248526	0.238761	0.481604	0.649148	8.06615e-19	0.859325	FALSE
Cells_Cultured_fibroblasts_chr19_10352442_A2_ENSG00000080573.6	10	-0.218158	0.0980549	0.0260911	-0.219307	-0.252941	-0.130758	0.577661	1.05107e-08	0.344074	FALSE
Cells_Cultured_fibroblasts_chr19_10352442_A2_ENSG00000090339.8	9	-0.21692	0.118578	0.0673474	-0.232553	-0.235681	0.0111473	0.657643	1.18253e-09	0.523586	FALSE
Cells_Cultured_fibroblasts_chr19_10352442_A2_ENSG00000099203.6	15	-0.0939949	0.352312	0.789627	0.110306	0.122075	1.07575	0.049237	1.90893e-10	0.975289	FALSE
Cells_Cultured_fibroblasts_chr19_10352442_A2_ENSG00000105088.8	7	-0.20348	0.130575	0.119152	-0.0891804	-0.133102	0.435421	0.319773	4.33484e-09	0.642174	FALSE
Cells_Cultured_fibroblasts_chr19_10352442_A2_ENSG00000105364.13	6	0.0250566	0.137998	0.855918	0.151362	0.172246	0.385302	0.120153	6.95785e-35	0.983144	FALSE
Cells_Cultured_fibroblasts_chr19_10352442_A2_ENSG00000105376.4	8	-0.159392	0.0559151	0.00436362	-0.142936	-0.151431	-0.0728354	0.455552	2.5374e-31	0.116343	FALSE
Cells_Cultured_fibroblasts_chr19_10352442_A2_ENSG00000105397.13	8	0.182727	0.146675	0.212839	0.189303	0.186789	0.271023	0.650109	1.46465e-21	0.762914	FALSE
Cells_Cultured_fibroblasts_chr19_10352442_A2_ENSG00000105401.8	9	-0.230652	0.275156	0.401885	-0.300458	-0.198243	-0.147903	0.903454	2.1517e-12	0.877782	FALSE
Cells_Cultured_fibroblasts_chr19_10352442_A2_ENSG00000127445.13	11	-0.0798175	0.194883	0.682125	0.0592152	0.00635819	0.0360323	0.764067	4.39096e-07	0.957022	FALSE
Cells_Cultured_fibroblasts_chr19_10352442_A2_ENSG00000127452.8	11	-0.194102	0.125818	0.122898	-0.214138	-0.197839	-0.0996213	0.780771	5.06424e-11	0.649046	FALSE
Cells_Cultured_fibroblasts_chr19_10352442_A2_ENSG00000127616.17	5	-0.277169	0.450218	0.538137	-0.250456	-0.130945	-0.809709	0.879864	1.97458e-05	0.923499	FALSE
Cells_Cultured_fibroblasts_chr19_10352442_A2_ENSG00000129347.19	11	-0.295926	0.300573	0.32485	0.0840064	0.103176	0.24576	0.506503	1.38729e-27	0.840419	FALSE
Cells_Cultured_fibroblasts_chr19_10352442_A2_ENSG00000129351.17	12	-0.435507	0.27645	0.115175	0.0250502	-0.0172563	0.118147	0.468119	2.0115e-10	0.635686	FALSE
Cells_Cultured_fibroblasts_chr19_10352442_A2_ENSG00000129353.14	8	-0.024596	0.139833	0.860376	-0.0470405	-0.0373789	-0.394931	0.285919	3.83121e-15	0.983694	FALSE
Cells_Cultured_fibroblasts_chr19_10352442_A2_ENSG00000129354.11	16	-0.09636	0.124594	0.439289	0.106024	0.114659	-0.0817307	0.955565	5.32314e-12	0.892681	FALSE
Cells_Cultured_fibroblasts_chr19_10352442_A2_ENSG00000129355.6	12	0.161028	0.11262	0.152766	0.133979	0.134499	-0.0428365	0.452527	5.22448e-16	0.696424	FALSE
Cells_Cultured_fibroblasts_chr19_10352442_A2_ENSG00000130158.13	5	-0.287052	0.339675	0.398068	-0.364741	-0.374653	-1.56384	0.0418717	7.11729e-05	0.876712	FALSE
Cells_Cultured_fibroblasts_chr19_10352442_A2_ENSG00000130164.13	5	-0.488414	0.314868	0.120861	-0.345323	-0.365757	0.078625	0.517387	0.000467177	0.645667	FALSE
Cells_Cultured_fibroblasts_chr19_10352442_A2_ENSG00000130173.13	10	0.0232426	0.067735	0.731493	-0.0453293	-0.0229435	-0.00596083	0.777146	3.91962e-05	0.965947	FALSE
Cells_Cultured_fibroblasts_chr19_10352442_A2_ENSG00000130733.10	5	-0.627658	0.204735	0.00217149	-0.609909	-0.618973	0.0241551	0.275296	1.55748e-07	0.0718829	FALSE
Cells_Cultured_fibroblasts_chr19_10352442_A2_ENSG00000130734.9	9	-0.19677	0.12832	0.125168	-0.071707	-0.112911	-0.23318	0.856147	3.08035e-08	0.652704	FALSE
Cells_Cultured_fibroblasts_chr19_10352442_A2_ENSG00000130810.19	15	-0.933187	0.614627	0.128939	-0.308908	-0.201725	0.517249	0.21084	1.75459e-11	0.658924	FALSE
Cells_Cultured_fibroblasts_chr19_10352442_A2_ENSG00000130811.11	14	0.120108	0.254535	0.637017	0.154242	0.117025	-0.77722	0.145207	1.65281e-11	0.947048	FALSE
Cells_Cultured_fibroblasts_chr19_10352442_A2_ENSG00000130812.10	8	-0.208517	0.0917165	0.0229964	-0.215372	-0.226806	-0.259368	0.820522	2.71574e-08	0.321624	FALSE
Cells_Cultured_fibroblasts_chr19_10352442_A2_ENSG00000130813.17	12	-0.318887	0.277892	0.251166	0.0579979	-0.0158988	0.998381	0.266718	2.06182e-11	0.793886	FALSE
Cells_Cultured_fibroblasts_chr19_10352442_A2_ENSG00000130816.14	9	-0.516899	0.491805	0.293247	0.0960624	0.0780408	1.67844	0.0293425	5.43498e-07	0.821255	FALSE
Cells_Cultured_fibroblasts_chr19_10352442_A2_ENSG00000130818.11	4	0.0124266	0.140329	0.929437	0.00243805	0.0360069	0.043715	0.937446	6.10662e-07	0.991772	FALSE
Cells_Cultured_fibroblasts_chr19_10352442_A2_ENSG00000142444.6	9	-0.395127	0.167009	0.0179863	-0.440851	-0.406777	0.824966	0.0448342	3.10608e-07	0.280852	FALSE
Cells_Cultured_fibroblasts_chr19_10352442_A2_ENSG00000142453.11	6	0.52534	0.167247	0.00168318	0.423118	0.417384	0.107818	0.452012	3.28146e-18	0.0600131	FALSE
Cells_Cultured_fibroblasts_chr19_10352442_A2_ENSG00000161847.13	16	0.273635	0.206229	0.184558	0.332308	0.408489	0.161523	0.842864	1.9796e-16	0.733967	FALSE
Cells_Cultured_fibroblasts_chr19_10352442_A2_ENSG00000161888.11	12	-0.0582163	0.246313	0.813161	0.0318248	-0.00224817	-0.119838	0.867668	1.79505e-06	0.978358	FALSE
Cells_Cultured_fibroblasts_chr19_10352442_A2_ENSG00000171466.9	11	0.0758445	0.143307	0.596634	0.0446539	0.0709225	0.0189539	0.844173	4.25851e-11	0.937918	FALSE
Cells_Cultured_fibroblasts_chr19_10352442_A2_ENSG00000171469.10	11	-0.00686045	0.0373943	0.854435	0.0030261	0.00493502	0.038315	0.402192	1.03128e-38	0.983144	FALSE
Cells_Cultured_fibroblasts_chr19_10352442_A2_ENSG00000174652.17	3	-0.0617227	0.098047	0.529008	-0.0693942	-0.076895	0.0039604	0.753891	2.31511e-09	0.921243	FALSE
Cells_Cultured_fibroblasts_chr19_10352442_A2_ENSG00000180739.13	10	-0.0290019	0.0636675	0.648735	-0.0440349	-0.0439675	-0.119952	0.565347	5.4294e-25	0.949505	FALSE
Cells_Cultured_fibroblasts_chr19_10352442_A2_ENSG00000196605.7	12	0.0513409	0.0693252	0.458948	-0.00306624	0.0209835	-0.232914	0.042575	4.90188e-21	0.899681	FALSE
Cells_Cultured_fibroblasts_chr19_10352442_A2_ENSG00000197256.10	10	0.0364152	0.167351	0.827743	0.149278	0.105013	0.606972	0.0286321	2.06709e-06	0.97999	FALSE
Cells_Cultured_fibroblasts_chr19_10352442_A2_ENSG00000197961.11	11	-0.102562	0.120136	0.393265	-0.0414808	-0.0483932	-0.0162727	0.632333	5.41013e-08	0.874822	FALSE
Cells_Cultured_fibroblasts_chr19_10352442_A2_ENSG00000198028.3	8	-0.123015	0.0611531	0.0442628	-0.141988	-0.142521	-0.357474	0.109245	4.39167e-06	0.441194	FALSE
Cells_Cultured_fibroblasts_chr19_10352442_A2_ENSG00000198258.10	12	-0.0988181	0.178523	0.5799	-0.0859676	-0.092089	-0.0971939	0.995401	1.60038e-09	0.934689	FALSE
Cells_Cultured_fibroblasts_chr19_10352442_A2_ENSG00000213339.8	10	0.029186	0.117197	0.803334	-0.0648372	-0.0776973	-0.0778532	0.839263	1.47142e-08	0.976773	FALSE
Cells_Cultured_fibroblasts_chr19_10352442_A2_ENSG00000214212.8	13	-0.101696	0.101502	0.316387	0.057551	0.048916	-0.0915451	0.956408	4.36745e-11	0.83513	FALSE
Cells_Cultured_fibroblasts_chr19_10352442_A2_ENSG00000220201.7	15	0.162349	0.0683066	0.0174653	0.0943522	0.0948743	0.110693	0.619842	1.1774e-13	0.276905	FALSE
Cells_Cultured_fibroblasts_chr19_10352442_A2_ENSG00000224689.9	12	0.0564615	0.0525082	0.282245	0.0715363	0.11017	-0.0225299	0.389397	3.63099e-08	0.815239	FALSE
Cells_Cultured_fibroblasts_chr19_10352442_A2_ENSG00000239830.1	14	0.0534033	0.0348295	0.125207	0.0884673	0.0757796	0.0465256	0.925966	2.03931e-13	0.652812	FALSE
Cells_Cultured_fibroblasts_chr19_10352442_A2_ENSG00000244165.1	9	0.0743176	0.0476841	0.119106	0.0694687	0.0736234	-0.0138305	0.196421	2.85479e-39	0.642174	FALSE
Cells_Cultured_fibroblasts_chr19_10352442_A2_ENSG00000266936.1	10	0.00867788	0.0882735	0.921689	0.0188075	0.0139878	0.0500988	0.709214	3.07252e-05	0.991131	FALSE
Cells_Cultured_fibroblasts_chr19_10352442_A2_ENSG00000267082.1	5	-0.0829517	0.0867051	0.338713	-0.0721169	0.0578895	0.354092	0.206563	0.000184403	0.848246	FALSE
Cells_Cultured_fibroblasts_chr19_10352442_A2_ENSG00000267100.1	13	-0.0601251	0.0722597	0.40537	0.00462903	0.0128763	0.0856446	0.0280879	2.76846e-32	0.879334	FALSE
Cells_Cultured_fibroblasts_chr19_10352442_A2_ENSG00000267106.5	8	-0.067935	0.0593243	0.252149	-0.0166152	-0.0309975	-0.129519	0.677823	4.10722e-11	0.794499	FALSE
Cells_Cultured_fibroblasts_chr19_10352442_A2_ENSG00000267119.1	13	-9.78821e-06	0.0701314	0.999889	-0.000822735	0.007804	0.158165	0.2443	8.02687e-12	0.999952	FALSE
Cells_Cultured_fibroblasts_chr19_10352442_A2_ENSG00000267197.1	10	-0.141283	0.0942779	0.133983	0.0401293	0.068608	-0.335125	0.390321	3.27427e-10	0.667832	FALSE
Cells_Cultured_fibroblasts_chr19_10352442_A2_ENSG00000267289.1	5	-0.0346586	0.0718866	0.629715	-0.0473002	-0.0367842	0.164467	0.459338	3.44553e-08	0.945397	FALSE
Cells_Cultured_fibroblasts_chr19_10352442_A2_ENSG00000267370.1	8	0.0079224	0.0749704	0.915841	0.00215377	-0.0374124	-0.162152	0.260154	4.81888e-09	0.990502	FALSE
Cells_Cultured_fibroblasts_chr19_10352442_A2_ENSG00000267387.1	11	-0.045603	0.0695301	0.511905	0.0472102	0.0590017	-0.118934	0.705046	8.69173e-11	0.915952	FALSE
Cells_Cultured_fibroblasts_chr19_10352442_A2_ENSG00000267534.2	6	0.0960565	0.0919215	0.29603	0.123358	0.12163	0.139522	0.817286	1.19459e-16	0.822331	FALSE
Cells_Cultured_fibroblasts_chr19_10352442_A2_ENSG00000267650.1	14	-0.0342741	0.0667349	0.607541	-0.0563775	-0.0713229	0.0761943	0.648863	2.87035e-11	0.940327	FALSE
Cells_Cultured_fibroblasts_chr19_10352442_A2_ENSG00000267673.6	7	0.0441082	0.1784	0.80472	0.11111	0.253732	-0.107137	0.627849	2.26928e-10	0.977119	FALSE
Cells_Cultured_fibroblasts_chr19_10352442_A2_ENSG00000273733.1	7	-0.105095	0.130254	0.419754	2.18249e-05	-0.00178065	-0.146698	0.786167	0.000102309	0.884844	FALSE
Cells_Cultured_fibroblasts_chr19_10352442_A2_ENSG00000274425.1	8	0.0953271	0.0930043	0.305375	0.0339889	0.0162879	-0.351361	0.0679318	1.24165e-10	0.827593	FALSE
Cells_Cultured_fibroblasts_chr19_10352442_A2_ENSG00000278611.1	9	0.0357614	0.0548166	0.514154	0.0133132	0.0412476	-0.0955988	0.155386	1.96844e-11	0.916684	FALSE
Cells_Cultured_fibroblasts_chr19_10352442_A2_ENSG00000283108.1	2	0.14198	0.107634	0.187135					0.000897352	0.736249	FALSE
Cells_Cultured_fibroblasts_chr19_10352442_B2_ENSG00000065989.15	12	-0.0443291	0.0761445	0.560452	0.0213729	0.0355584	-0.124895	0.487049	1.20361e-38	0.929471	FALSE
Cells_Cultured_fibroblasts_chr19_10352442_B2_ENSG00000079805.16	6	-0.0737736	0.153351	0.630462	0.0145381	0.0653201	0.0413906	0.610678	2.17529e-17	0.945538	FALSE
Cells_Cultured_fibroblasts_chr19_10352442_B2_ENSG00000079999.13	7	0.0147989	0.122122	0.903547	0.091875	0.100281	0.454649	0.27488	5.05616e-19	0.989047	FALSE
Cells_Cultured_fibroblasts_chr19_10352442_B2_ENSG00000080573.6	10	0.00749818	0.0662194	0.909846	0.0604029	0.053804	0.0778646	0.513719	8.64046e-09	0.989774	FALSE
Cells_Cultured_fibroblasts_chr19_10352442_B2_ENSG00000090339.8	9	-0.130916	0.0764876	0.0869715	-0.141464	-0.1642	0.196202	0.33769	1.02659e-09	0.575491	FALSE
Cells_Cultured_fibroblasts_chr19_10352442_B2_ENSG00000099203.6	15	-0.116548	0.197725	0.555562	0.000449374	0.0113857	0.417309	0.0980354	9.50599e-11	0.928272	FALSE
Cells_Cultured_fibroblasts_chr19_10352442_B2_ENSG00000105088.8	7	-0.160415	0.0876583	0.0672493	-0.0391211	0.00373335	0.317467	0.218076	3.7942e-09	0.523337	FALSE
Cells_Cultured_fibroblasts_chr19_10352442_B2_ENSG00000105364.13	6	-0.0119588	0.0769976	0.876574	0.0626315	0.0467351	0.450949	0.115932	1.9566e-35	0.985662	FALSE
Cells_Cultured_fibroblasts_chr19_10352442_B2_ENSG00000105376.4	8	-0.0421325	0.0374068	0.260025	-0.0518707	-0.0522107	-0.0848445	0.589118	1.77322e-31	0.799535	FALSE
Cells_Cultured_fibroblasts_chr19_10352442_B2_ENSG00000105397.13	8	0.0456742	0.0726675	0.529652	0.00995771	-0.00374326	0.0242239	0.824137	7.82379e-22	0.92159	FALSE
Cells_Cultured_fibroblasts_chr19_10352442_B2_ENSG00000105401.8	9	-0.230806	0.181698	0.203988	-0.15426	-0.192416	-0.395034	0.732502	1.69423e-12	0.753888	FALSE
Cells_Cultured_fibroblasts_chr19_10352442_B2_ENSG00000127445.13	11	-0.121963	0.151162	0.419762	-0.0835559	-0.112217	-0.299142	0.554173	4.04101e-07	0.884844	FALSE
Cells_Cultured_fibroblasts_chr19_10352442_B2_ENSG00000127452.8	11	-0.0505206	0.0825866	0.540717	-0.114283	-0.124632	-0.172648	0.570822	3.89819e-11	0.923938	FALSE
Cells_Cultured_fibroblasts_chr19_10352442_B2_ENSG00000127616.17	5	-0.0925414	0.259141	0.72101	-0.25335	-0.1416	0.0069069	0.961484	1.68587e-05	0.963826	FALSE
Cells_Cultured_fibroblasts_chr19_10352442_B2_ENSG00000129347.19	11	-0.0996356	0.165737	0.547729	0.0781081	0.0861644	0.177698	0.561995	4.25664e-28	0.925856	FALSE
Cells_Cultured_fibroblasts_chr19_10352442_B2_ENSG00000129351.17	12	-0.182889	0.202697	0.366908	-0.011116	0.0786603	0.340159	0.302194	1.67511e-10	0.862485	FALSE
Cells_Cultured_fibroblasts_chr19_10352442_B2_ENSG00000129353.14	8	0.0307394	0.0717061	0.668151	0.00522621	0.0125731	-0.0862655	0.482901	2.65075e-15	0.954347	FALSE
Cells_Cultured_fibroblasts_chr19_10352442_B2_ENSG00000129354.11	16	-0.0749727	0.0770361	0.330446	0.0779948	0.0731628	-0.0991863	0.879886	2.59503e-12	0.843792	FALSE
Cells_Cultured_fibroblasts_chr19_10352442_B2_ENSG00000129355.6	12	0.0567958	0.0828117	0.492812	0.0394481	0.0349012	-0.046004	0.622665	3.90403e-16	0.91054	FALSE
Cells_Cultured_fibroblasts_chr19_10352442_B2_ENSG00000130158.13	5	-0.109587	0.180995	0.544868	-0.269961	-0.209398	-0.828508	0.0318025	5.54361e-05	0.925041	FALSE
Cells_Cultured_fibroblasts_chr19_10352442_B2_ENSG00000130164.13	5	-0.109102	0.216968	0.615072	0.00283577	-0.0180177	0.466639	0.275728	0.00040431	0.942046	FALSE
Cells_Cultured_fibroblasts_chr19_10352442_B2_ENSG00000130173.13	10	0.0618428	0.0527241	0.240816	0.00760161	-0.000250372	0.0177973	0.565618	3.84768e-05	0.786187	FALSE
Cells_Cultured_fibroblasts_chr19_10352442_B2_ENSG00000130733.10	5	-0.283645	0.122667	0.0207604	-0.269259	-0.273045	-0.089667	0.619713	1.05049e-07	0.304296	FALSE
Cells_Cultured_fibroblasts_chr19_10352442_B2_ENSG00000130734.9	9	-0.090135	0.102608	0.379705	0.0522273	-0.0144488	0.0296469	0.4756	2.76126e-08	0.868586	FALSE
Cells_Cultured_fibroblasts_chr19_10352442_B2_ENSG00000130810.19	15	-0.483756	0.366652	0.187039	-0.00445732	-0.0169135	0.4035	0.204624	8.35907e-12	0.736061	FALSE
Cells_Cultured_fibroblasts_chr19_10352442_B2_ENSG00000130811.11	14	-0.0371956	0.175092	0.831768	0.0071534	-0.0483767	-0.627356	0.114098	1.3301e-11	0.980427	FALSE
Cells_Cultured_fibroblasts_chr19_10352442_B2_ENSG00000130812.10	8	-0.075527	0.0673417	0.262054	-0.0641133	-0.0758671	-0.0577713	0.914805	2.1558e-08	0.800699	FALSE
Cells_Cultured_fibroblasts_chr19_10352442_B2_ENSG00000130813.17	12	-0.264631	0.173255	0.12666	-0.0727503	-0.0908083	0.458894	0.297541	1.16881e-11	0.655162	FALSE
Cells_Cultured_fibroblasts_chr19_10352442_B2_ENSG00000130816.14	9	0.0828251	0.260504	0.750529	0.130021	0.0717811	0.853503	0.155921	3.86858e-07	0.968582	FALSE
Cells_Cultured_fibroblasts_chr19_10352442_B2_ENSG00000130818.11	4	0.00784446	0.0757326	0.917502	-0.0102541	-0.0123324	-0.060131	0.738666	5.39696e-07	0.990681	FALSE
Cells_Cultured_fibroblasts_chr19_10352442_B2_ENSG00000142444.6	9	-0.116263	0.136428	0.394106	-0.261566	-0.250368	0.923025	0.025779	2.48291e-07	0.875143	FALSE
Cells_Cultured_fibroblasts_chr19_10352442_B2_ENSG00000142453.11	6	0.242316	0.136898	0.0767199	0.163207	0.165655	-0.101727	0.417241	1.82156e-18	0.550249	FALSE
Cells_Cultured_fibroblasts_chr19_10352442_B2_ENSG00000161847.13	17	0.0798006	0.130978	0.542347	-0.0243711	0.0754332	0.18641	0.760236	8.09259e-17	0.924435	FALSE
Cells_Cultured_fibroblasts_chr19_10352442_B2_ENSG00000161888.11	12	-0.212131	0.119305	0.0753953	-0.15196	-0.169703	-0.142145	0.700356	1.33373e-06	0.546748	FALSE
Cells_Cultured_fibroblasts_chr19_10352442_B2_ENSG00000171466.9	11	0.0590707	0.072767	0.416919	0.0699611	0.0151147	0.225206	0.287279	2.85505e-11	0.884013	FALSE
Cells_Cultured_fibroblasts_chr19_10352442_B2_ENSG00000171469.10	11	-0.0267366	0.0251709	0.288144	-0.0301706	-0.0275834	-0.031349	0.898179	7.37459e-39	0.818229	FALSE
Cells_Cultured_fibroblasts_chr19_10352442_B2_ENSG00000174652.17	3	-0.0733396	0.0322723	0.023055	-0.0724107	-0.0756622	-0.106815	0.608481	1.98073e-09	0.321982	FALSE
Cells_Cultured_fibroblasts_chr19_10352442_B2_ENSG00000180739.13	10	-0.00294389	0.0423363	0.944563	-0.0171667	-0.0163909	-0.0323168	0.782983	3.88016e-25	0.993497	FALSE
Cells_Cultured_fibroblasts_chr19_10352442_B2_ENSG00000196605.7	12	0.078195	0.0465134	0.0927379	0.055527	0.0617519	-0.0633399	0.104442	4.45709e-21	0.589398	FALSE
Cells_Cultured_fibroblasts_chr19_10352442_B2_ENSG00000197256.10	10	0.0662995	0.114139	0.561331	0.139312	0.113546	0.505835	0.0193395	1.82151e-06	0.929642	FALSE
Cells_Cultured_fibroblasts_chr19_10352442_B2_ENSG00000197961.11	11	-0.0650824	0.076626	0.395686	-0.0638659	-0.0728726	-0.0829905	0.882805	4.48552e-08	0.875602	FALSE
Cells_Cultured_fibroblasts_chr19_10352442_B2_ENSG00000198028.3	8	-0.0827184	0.0481766	0.0859819	-0.136112	-0.128084	-0.2807	0.0617961	4.04341e-06	0.572705	FALSE
Cells_Cultured_fibroblasts_chr19_10352442_B2_ENSG00000198258.10	12	-0.0811127	0.0984205	0.409857	-0.036316	-0.0798277	-0.0761114	0.973294	1.19124e-09	0.881332	FALSE
Cells_Cultured_fibroblasts_chr19_10352442_B2_ENSG00000213339.8	10	0.128697	0.0873892	0.140835	0.0182537	0.020245	0.338004	0.571639	1.38903e-08	0.67887	FALSE
Cells_Cultured_fibroblasts_chr19_10352442_B2_ENSG00000214212.8	13	-0.0149194	0.0704487	0.832282	0.0978058	0.0909445	0.0134756	0.820824	2.77532e-11	0.980446	FALSE
Cells_Cultured_fibroblasts_chr19_10352442_B2_ENSG00000220201.7	15	0.107472	0.0708095	0.129073	0.0318119	0.0370563	0.0783557	0.783218	1.39461e-13	0.659144	FALSE
Cells_Cultured_fibroblasts_chr19_10352442_B2_ENSG00000224689.9	12	0.00237527	0.0390267	0.951469	0.0223661	0.0499465	-0.0305639	0.639816	3.00898e-08	0.994212	FALSE
Cells_Cultured_fibroblasts_chr19_10352442_B2_ENSG00000239830.1	14	0.0408984	0.0232697	0.0788193	0.0437423	0.047653	0.012762	0.558292	1.55307e-13	0.554893	FALSE
Cells_Cultured_fibroblasts_chr19_10352442_B2_ENSG00000244165.1	9	0.0184217	0.0351632	0.600354	0.00894957	0.00985257	0.0165286	0.971545	1.86962e-39	0.938905	FALSE
Cells_Cultured_fibroblasts_chr19_10352442_B2_ENSG00000266936.1	10	0.0133558	0.0503434	0.790784	0.0164916	0.0136472	0.0694076	0.370891	2.69309e-05	0.975289	FALSE
Cells_Cultured_fibroblasts_chr19_10352442_B2_ENSG00000267082.1	5	-0.0407247	0.0561906	0.4686	-0.00744811	0.000385486	0.305136	0.128153	0.000176339	0.90336	FALSE
Cells_Cultured_fibroblasts_chr19_10352442_B2_ENSG00000267100.1	13	-0.0257237	0.0470861	0.584852	0.015127	0.00771899	0.0525112	0.0804944	1.38766e-32	0.935861	FALSE
Cells_Cultured_fibroblasts_chr19_10352442_B2_ENSG00000267106.5	8	-0.0985524	0.0408198	0.0157642	-0.0772422	-0.0745604	-0.208949	0.287729	3.45276e-11	0.260381	FALSE
Cells_Cultured_fibroblasts_chr19_10352442_B2_ENSG00000267119.1	8	-0.00603013	0.0434895	0.889721	-0.0297937	-0.0109795	0.125756	0.0973673	1.79303e-07	0.987259	FALSE
Cells_Cultured_fibroblasts_chr19_10352442_B2_ENSG00000267197.1	10	-0.0939133	0.0620866	0.130377	0.0297158	0.044093	-0.225488	0.351049	2.09452e-10	0.661115	FALSE
Cells_Cultured_fibroblasts_chr19_10352442_B2_ENSG00000267289.1	5	-0.0380856	0.0435023	0.38131	-0.0666099	-0.0632201	0.0103662	0.776953	2.92974e-08	0.869483	FALSE
Cells_Cultured_fibroblasts_chr19_10352442_B2_ENSG00000267370.1	8	0.0244485	0.0425916	0.565953	3.38597e-05	-0.00619126	-0.0454416	0.386371	3.98477e-09	0.930705	FALSE
Cells_Cultured_fibroblasts_chr19_10352442_B2_ENSG00000267387.1	11	-0.0668449	0.0397385	0.0925458	-0.064488	-0.063693	-0.00533952	0.529032	6.71219e-11	0.588692	FALSE
Cells_Cultured_fibroblasts_chr19_10352442_B2_ENSG00000267534.2	5	0.0361293	0.0658457	0.583214	0.0163004	0.0787865	0.0397503	0.972843	7.71661e-17	0.935399	FALSE
Cells_Cultured_fibroblasts_chr19_10352442_B2_ENSG00000267650.1	14	0.00159573	0.0608295	0.979072	0.0489001	0.045072	0.195873	0.345437	2.70894e-11	0.997172	FALSE
Cells_Cultured_fibroblasts_chr19_10352442_B2_ENSG00000267673.6	7	0.028086	0.0815151	0.730433	-0.00778529	0.0757157	0.073738	0.751346	1.60642e-10	0.965722	FALSE
Cells_Cultured_fibroblasts_chr19_10352442_B2_ENSG00000273733.1	7	-0.0351916	0.114141	0.75784	0.0740344	0.0786482	-0.0600844	0.858126	9.73092e-05	0.970097	FALSE
Cells_Cultured_fibroblasts_chr19_10352442_B2_ENSG00000274425.1	8	0.0970809	0.0653547	0.137426	0.0654603	0.038204	-0.20722	0.117922	1.0836e-10	0.673014	FALSE
Cells_Cultured_fibroblasts_chr19_10352442_B2_ENSG00000278611.1	9	0.0693841	0.0366286	0.0581907	0.115363	0.078338	-0.0491563	0.0737333	2.01204e-11	0.495508	FALSE
Cells_Cultured_fibroblasts_chr19_10352442_B2_ENSG00000283108.1	2	0.0406784	0.0994776	0.682599					0.000819532	0.957188	FALSE
Cells_Cultured_fibroblasts_chr19_10414696_C2_ENSG00000065989.15	12	-0.00252717	0.0236268	0.914819	0.0143735	0.0146275	-0.0266807	0.485737	4.73584e-39	0.990367	FALSE
Cells_Cultured_fibroblasts_chr19_10414696_C2_ENSG00000079805.16	6	0.0313622	0.0521337	0.547459	0.121011	0.123651	0.092626	0.406708	1.54828e-17	0.925785	FALSE
Cells_Cultured_fibroblasts_chr19_10414696_C2_ENSG00000079999.13	7	0.0316784	0.0399266	0.427537	0.0590871	0.0573379	0.216717	0.131055	3.75078e-19	0.888211	FALSE
Cells_Cultured_fibroblasts_chr19_10414696_C2_ENSG00000080573.6	10	-0.0263616	0.0277361	0.341888	-0.00754092	0.0255279	0.00766784	0.440245	7.9246e-09	0.850423	FALSE
Cells_Cultured_fibroblasts_chr19_10414696_C2_ENSG00000090339.8	9	-0.0456694	0.0347585	0.188878	-0.0156919	-0.0150883	-0.0328385	0.926655	1.27329e-09	0.738015	FALSE
Cells_Cultured_fibroblasts_chr19_10414696_C2_ENSG00000099203.6	15	-0.0238213	0.0517829	0.645501	-0.0277765	-0.0101914	0.0814563	0.212646	5.19249e-11	0.948845	FALSE
Cells_Cultured_fibroblasts_chr19_10414696_C2_ENSG00000105088.8	7	-0.03969	0.0265308	0.134655	-0.0266079	-0.00655546	0.0488678	0.462869	2.90941e-09	0.668974	FALSE
Cells_Cultured_fibroblasts_chr19_10414696_C2_ENSG00000105364.13	7	-0.0363901	0.0342948	0.288645	0.000240671	-0.0146601	0.0627695	0.101475	5.87402e-35	0.818334	FALSE
Cells_Cultured_fibroblasts_chr19_10414696_C2_ENSG00000105376.4	8	-0.0210268	0.0159672	0.18788	-0.0137201	-0.0129436	-0.00372909	0.609855	1.63145e-31	0.737249	FALSE
Cells_Cultured_fibroblasts_chr19_10414696_C2_ENSG00000105397.13	8	-0.00384534	0.0265287	0.88475	-0.00147787	0.000875873	0.0367516	0.236855	6.14417e-22	0.98639	FALSE
Cells_Cultured_fibroblasts_chr19_10414696_C2_ENSG00000105401.8	9	-0.00849368	0.0641941	0.894737	-0.0427295	-0.0328365	-0.0374306	0.86722	1.28287e-12	0.987956	FALSE
Cells_Cultured_fibroblasts_chr19_10414696_C2_ENSG00000105514.7	2	-0.0746421	0.0763743	0.328411					0.00950114	0.842555	FALSE
Cells_Cultured_fibroblasts_chr19_10414696_C2_ENSG00000105518.13	4	-0.0302221	0.0589573	0.608224	-0.0231546	-0.0221084	0.00778356	0.774948	0.00802849	0.940618	FALSE
Cells_Cultured_fibroblasts_chr19_10414696_C2_ENSG00000105520.10	4	-0.017123	0.085413	0.84111	0.0196271	0.0402947	0.00230433	0.933319	0.0386849	0.981465	FALSE
Cells_Cultured_fibroblasts_chr19_10414696_C2_ENSG00000127445.13	7	-0.0293599	0.0619062	0.635311	-0.0247424	-0.0159238	0.285955	0.228666	2.74208e-07	0.946736	FALSE
Cells_Cultured_fibroblasts_chr19_10414696_C2_ENSG00000127452.8	11	0.017699	0.0483447	0.714291	-0.047572	-0.0268453	-0.0171991	0.642447	9.56944e-09	0.963051	FALSE
Cells_Cultured_fibroblasts_chr19_10414696_C2_ENSG00000127616.17	4	-0.142784	0.0877293	0.103621	-0.151352	-0.146926	-0.249539	0.770611	6.82504e-05	0.61276	FALSE
Cells_Cultured_fibroblasts_chr19_10414696_C2_ENSG00000129347.19	11	-0.0203874	0.0386775	0.598115	0.0146096	0.0202799	-0.0422569	0.851192	1.46621e-28	0.938183	FALSE
Cells_Cultured_fibroblasts_chr19_10414696_C2_ENSG00000129351.17	12	0.040545	0.0848965	0.632949	0.0565992	0.0184441	0.0429569	0.990542	1.45707e-10	0.946187	FALSE
Cells_Cultured_fibroblasts_chr19_10414696_C2_ENSG00000129353.14	8	-0.0102442	0.029568	0.728996	-0.00571167	-0.0070311	-0.0273815	0.795122	1.86133e-15	0.965361	FALSE
Cells_Cultured_fibroblasts_chr19_10414696_C2_ENSG00000129354.11	16	-0.0318841	0.0209743	0.128472	0.0314489	0.0252	-0.0186835	0.767411	1.38287e-12	0.657921	FALSE
Cells_Cultured_fibroblasts_chr19_10414696_C2_ENSG00000129355.6	12	0.0342287	0.0246251	0.164531	0.0239716	0.0218335	0.0262478	0.894246	2.68826e-16	0.71102	FALSE
Cells_Cultured_fibroblasts_chr19_10414696_C2_ENSG00000130158.13	5	-0.00537545	0.0478267	0.910511	-0.0310551	-0.0358731	-0.166918	0.176214	4.66758e-05	0.989914	FALSE
Cells_Cultured_fibroblasts_chr19_10414696_C2_ENSG00000130164.13	5	0.01606	0.0763855	0.833473	0.00121086	0.00427037	0.275348	0.267905	5.46496e-05	0.980495	FALSE
Cells_Cultured_fibroblasts_chr19_10414696_C2_ENSG00000130173.13	11	0.0103092	0.0200485	0.607103	0.022842	0.0203909	0.012415	0.933768	3.40029e-05	0.940327	FALSE
Cells_Cultured_fibroblasts_chr19_10414696_C2_ENSG00000130733.10	7	-0.000943331	0.0436441	0.982756	-0.0187672	-0.0242347	-0.172918	0.399546	2.27152e-10	0.997601	FALSE
Cells_Cultured_fibroblasts_chr19_10414696_C2_ENSG00000130734.9	9	-0.0328118	0.0380258	0.388202	-0.0240268	-0.018106	-0.0015036	0.642562	2.48339e-08	0.873278	FALSE
Cells_Cultured_fibroblasts_chr19_10414696_C2_ENSG00000130810.19	15	-0.028994	0.102409	0.777085	0.00134994	-0.0376149	0.0901411	0.541686	4.51708e-12	0.973748	FALSE
Cells_Cultured_fibroblasts_chr19_10414696_C2_ENSG00000130811.11	13	0.00487815	0.0430689	0.909821	-0.00378976	-0.00676443	-0.164547	0.068187	1.88561e-11	0.989774	FALSE
Cells_Cultured_fibroblasts_chr19_10414696_C2_ENSG00000130812.10	9	-0.00556405	0.0313335	0.859057	-0.0175326	-0.04207	0.00864207	0.844864	6.23203e-08	0.983482	FALSE
Cells_Cultured_fibroblasts_chr19_10414696_C2_ENSG00000130813.17	11	-0.0780782	0.0472873	0.0987092	-0.0398757	-0.0398614	0.0326259	0.554646	5.27609e-12	0.602056	FALSE
Cells_Cultured_fibroblasts_chr19_10414696_C2_ENSG00000130816.14	14	-0.0585153	0.127799	0.647046	0.045215	0.0414885	0.180719	0.403211	2.33098e-07	0.949053	FALSE
Cells_Cultured_fibroblasts_chr19_10414696_C2_ENSG00000130818.11	7	-0.0368614	0.0471696	0.434529	-0.0598864	-0.0475041	-0.117128	0.680914	1.01568e-05	0.890739	FALSE
Cells_Cultured_fibroblasts_chr19_10414696_C2_ENSG00000142444.6	9	-0.0306285	0.0447541	0.49374	-0.0420456	-0.0436583	0.208623	0.136548	2.02862e-07	0.910592	FALSE
Cells_Cultured_fibroblasts_chr19_10414696_C2_ENSG00000142453.11	6	0.0414954	0.0595396	0.485842	0.0172518	0.0157451	-0.0661404	0.501992	5.76997e-20	0.908601	FALSE
Cells_Cultured_fibroblasts_chr19_10414696_C2_ENSG00000161847.13	18	0.00169297	0.042659	0.968343	0.0770326	0.0974048	-0.0351849	0.678278	1.14025e-16	0.995994	FALSE
Cells_Cultured_fibroblasts_chr19_10414696_C2_ENSG00000161888.11	13	-0.0216265	0.0517241	0.675865	-0.0044215	0.00493754	0.065648	0.168187	8.85776e-07	0.955809	FALSE
Cells_Cultured_fibroblasts_chr19_10414696_C2_ENSG00000171466.9	10	0.00420644	0.0268586	0.875549	-0.00444604	-0.00423524	0.104767	0.0934604	7.6121e-11	0.985526	FALSE
Cells_Cultured_fibroblasts_chr19_10414696_C2_ENSG00000171469.10	10	0.00549035	0.0149667	0.71374	0.0137441	0.0149935	0.0520187	0.0706475	1.70463e-22	0.963032	FALSE
Cells_Cultured_fibroblasts_chr19_10414696_C2_ENSG00000173928.2	5	0.0151894	0.0373736	0.684433	0.0140058	0.0131744	0.0268825	0.791545	0.000804252	0.957608	FALSE
Cells_Cultured_fibroblasts_chr19_10414696_C2_ENSG00000174652.17	4	-0.000149517	0.015583	0.992345	-0.000914132	0.00901039	-0.0494122	0.538551	3.97653e-09	0.999159	FALSE
Cells_Cultured_fibroblasts_chr19_10414696_C2_ENSG00000180739.13	10	0.00314563	0.022847	0.890491	-0.0277139	-0.0187972	0.020942	0.763454	3.95107e-25	0.987264	FALSE
Cells_Cultured_fibroblasts_chr19_10414696_C2_ENSG00000183401.11	2	-0.0948025	0.0624466	0.12898					0.00506344	0.659014	FALSE
Cells_Cultured_fibroblasts_chr19_10414696_C2_ENSG00000196605.7	9	0.0254418	0.0288946	0.378585	0.0409545	0.0428701	0.0181956	0.904963	1.7986e-13	0.867878	FALSE
Cells_Cultured_fibroblasts_chr19_10414696_C2_ENSG00000197256.10	12	0.0298087	0.0547336	0.586019	0.0123692	0.00851303	0.138989	0.185269	1.43704e-06	0.936207	FALSE
Cells_Cultured_fibroblasts_chr19_10414696_C2_ENSG00000197961.11	7	0.0161303	0.0424513	0.703965	0.0440618	0.0628102	0.0488209	0.794827	7.51613e-06	0.961534	FALSE
Cells_Cultured_fibroblasts_chr19_10414696_C2_ENSG00000198028.3	5	-0.0105629	0.0202375	0.601706	-0.0077495	-0.00814389	0.00933439	0.665952	3.25385e-05	0.939243	FALSE
Cells_Cultured_fibroblasts_chr19_10414696_C2_ENSG00000198258.10	12	0.023128	0.0439967	0.599113	0.0472784	0.0420841	0.0909376	0.292473	1.09739e-09	0.938509	FALSE
Cells_Cultured_fibroblasts_chr19_10414696_C2_ENSG00000213339.8	10	-0.0352008	0.0413467	0.39457	-0.0603524	-0.0579183	-0.0364442	0.994651	4.25311e-09	0.875143	FALSE
Cells_Cultured_fibroblasts_chr19_10414696_C2_ENSG00000214212.8	16	-0.00779458	0.0135073	0.563896	-0.00593547	-0.00561332	-0.0447805	0.125834	4.1083e-15	0.930177	FALSE
Cells_Cultured_fibroblasts_chr19_10414696_C2_ENSG00000220201.7	15	0.000596029	0.0244772	0.980573	0.0094482	0.0112975	0.0796173	0.082925	1.85493e-15	0.997301	FALSE
Cells_Cultured_fibroblasts_chr19_10414696_C2_ENSG00000224689.9	8	0.00481846	0.0157212	0.759229	0.00373715	0.00649581	0.00266716	0.931549	1.55163e-06	0.970355	FALSE
Cells_Cultured_fibroblasts_chr19_10414696_C2_ENSG00000239830.1	12	0.0116858	0.0132095	0.376346	0.012983	0.00829116	0.00222703	0.703975	2.66392e-11	0.867118	FALSE
Cells_Cultured_fibroblasts_chr19_10414696_C2_ENSG00000244165.1	9	0.0155029	0.0125592	0.217058	0.0166487	0.0177215	0.0222859	0.700073	1.09286e-39	0.767069	FALSE
Cells_Cultured_fibroblasts_chr19_10414696_C2_ENSG00000266936.1	11	-0.0145184	0.0177813	0.414216	-0.017777	-0.0132924	0.00313295	0.408881	2.36189e-05	0.882843	FALSE
Cells_Cultured_fibroblasts_chr19_10414696_C2_ENSG00000267082.1	6	-0.0115397	0.0230154	0.616098	-0.00810945	-0.00855496	0.017804	0.657053	0.000139272	0.942263	FALSE
Cells_Cultured_fibroblasts_chr19_10414696_C2_ENSG00000267100.1	11	0.028986	0.0202043	0.151389	0.037185	0.0341863	0.0519662	0.26011	5.94934e-32	0.694456	FALSE
Cells_Cultured_fibroblasts_chr19_10414696_C2_ENSG00000267106.5	9	-0.00646319	0.0231727	0.780311	-0.0172253	-0.0315894	0.039802	0.236393	1.45655e-08	0.974123	FALSE
Cells_Cultured_fibroblasts_chr19_10414696_C2_ENSG00000267119.1	8	0.00398196	0.0167989	0.812629	0.0152644	0.00980302	0.0670674	0.0672794	1.85425e-07	0.978216	FALSE
Cells_Cultured_fibroblasts_chr19_10414696_C2_ENSG00000267197.1	10	-0.0222268	0.0256185	0.385608	0.00872062	0.0118043	-0.0947156	0.179826	1.63442e-10	0.872173	FALSE
Cells_Cultured_fibroblasts_chr19_10414696_C2_ENSG00000267277.1	3	-0.0157004	0.0325942	0.630024	-0.0159421	-0.0163716	-0.0174429	0.986922	0.0131582	0.945466	FALSE
Cells_Cultured_fibroblasts_chr19_10414696_C2_ENSG00000267289.1	12	0.00620078	0.0149153	0.677605	-0.000595384	0.0187658	0.0214069	0.598123	2.13427e-10	0.956116	FALSE
Cells_Cultured_fibroblasts_chr19_10414696_C2_ENSG00000267370.1	11	0.00428293	0.0208808	0.837484	0.00481808	-0.00153179	-0.007886	0.844034	3.37181e-09	0.98083	FALSE
Cells_Cultured_fibroblasts_chr19_10414696_C2_ENSG00000267387.1	11	-0.0365927	0.0115473	0.00152992	-0.0259261	-0.0228906	-0.048383	0.63815	5.30801e-11	0.0561643	FALSE
Cells_Cultured_fibroblasts_chr19_10414696_C2_ENSG00000267534.2	6	0.0302418	0.0218418	0.166179	0.0305312	0.034129	0.0875252	0.146028	8.52461e-17	0.712804	FALSE
Cells_Cultured_fibroblasts_chr19_10414696_C2_ENSG00000267650.1	13	-0.0237218	0.0312229	0.4474	-0.00032552	0.00974127	0.12877	0.0148365	3.23335e-11	0.89593	FALSE
Cells_Cultured_fibroblasts_chr19_10414696_C2_ENSG00000267673.6	7	0.0286249	0.0458493	0.532413	0.0645197	0.0672018	0.0918851	0.428698	1.66529e-10	0.922333	FALSE
Cells_Cultured_fibroblasts_chr19_10414696_C2_ENSG00000273733.1	9	0.0180169	0.0291813	0.536963	-0.0141239	-0.0354901	0.0384168	0.685339	2.89923e-05	0.923446	FALSE
Cells_Cultured_fibroblasts_chr19_10414696_C2_ENSG00000274425.1	9	0.0287776	0.0165116	0.0813562	0.00754235	0.00384148	-0.0383516	0.168131	7.45464e-11	0.560974	FALSE
Cells_Cultured_fibroblasts_chr19_10414696_C2_ENSG00000278611.1	5	-0.00613042	0.0234993	0.794188	0.000972404	-0.00164696	-0.0375362	0.488034	2.35178e-09	0.97558	FALSE
Cells_Cultured_fibroblasts_chr19_4717660_A2_ENSG00000007264.14	6	-0.1134	0.0706181	0.108313	-0.136688	-0.135907	-0.0680113	0.786191	9.43765e-08	0.622253	FALSE
Cells_Cultured_fibroblasts_chr19_4717660_A2_ENSG00000008382.15	7	-0.0367885	0.0812511	0.65071	-0.0312259	-0.0369458	-0.0354331	0.993014	4.17771e-10	0.949691	FALSE
Cells_Cultured_fibroblasts_chr19_4717660_A2_ENSG00000011132.11	4	-0.0502148	0.111907	0.653634	0.0322965	0.0451477	-0.197216	0.790762	2.83693e-05	0.950301	FALSE
Cells_Cultured_fibroblasts_chr19_4717660_A2_ENSG00000074842.7	16	0.00630121	0.228337	0.977984	0.0269205	0.0286378	0.00683147	0.998971	7.46379e-14	0.997171	FALSE
Cells_Cultured_fibroblasts_chr19_4717660_A2_ENSG00000077009.13	4	-0.154625	0.0835236	0.0641302	-0.199603	-0.232723	-0.350472	0.556124	3.86193e-05	0.5142	FALSE
Cells_Cultured_fibroblasts_chr19_4717660_A2_ENSG00000077463.14	14	-0.040562	0.133679	0.761564	-0.128751	-0.144596	-0.457649	0.0747664	4.80086e-13	0.970718	FALSE
Cells_Cultured_fibroblasts_chr19_4717660_A2_ENSG00000089847.12	13	-0.122114	0.0902394	0.175984	-0.140333	-0.105018	-0.19352	0.602062	5.81908e-14	0.725121	FALSE
Cells_Cultured_fibroblasts_chr19_4717660_A2_ENSG00000105229.6	7	-0.199971	0.182385	0.272893	-0.304798	-0.211568	0.0431239	0.42225	3.83019e-06	0.808734	FALSE
Cells_Cultured_fibroblasts_chr19_4717660_A2_ENSG00000105246.5	12	0.0144132	0.0642648	0.82254	0.0640028	0.0594598	0.349622	0.00688392	8.1311e-11	0.979446	FALSE
Cells_Cultured_fibroblasts_chr19_4717660_A2_ENSG00000105248.15	8	-0.0925143	0.0946465	0.328335	-0.0574558	-0.0507925	0.0151937	0.569707	3.24909e-17	0.842555	FALSE
Cells_Cultured_fibroblasts_chr19_4717660_A2_ENSG00000105255.10	6	-0.147348	0.137583	0.284178	-0.0224923	-0.0734357	-0.295441	0.669684	1.65741e-13	0.815968	FALSE
Cells_Cultured_fibroblasts_chr19_4717660_A2_ENSG00000105355.8	13	0.0841848	0.0637237	0.186471	0.103496	0.0966642	0.169378	0.461072	1.36803e-44	0.735668	FALSE
Cells_Cultured_fibroblasts_chr19_4717660_A2_ENSG00000105426.16	9	-0.0607408	0.109811	0.580168	-0.0939647	-0.050165	-0.291416	0.457819	2.32296e-09	0.934752	FALSE
Cells_Cultured_fibroblasts_chr19_4717660_A2_ENSG00000126934.13	11	-0.00703266	0.188261	0.970201	0.11674	0.101254	0.417807	0.214876	3.69523e-12	0.996196	FALSE
Cells_Cultured_fibroblasts_chr19_4717660_A2_ENSG00000127663.14	7	-0.116745	0.1255	0.352249	-0.095967	-0.259472	-0.370262	0.555384	3.10008e-10	0.855288	FALSE
Cells_Cultured_fibroblasts_chr19_4717660_A2_ENSG00000127666.9	12	-0.0136844	0.13023	0.916313	-0.0941047	-0.119383	-0.0450174	0.915056	1.61226e-19	0.990642	FALSE
Cells_Cultured_fibroblasts_chr19_4717660_A2_ENSG00000130254.11	8	0.161089	0.206438	0.435201	0.317836	0.285176	0.32667	0.723608	3.91001e-05	0.891066	FALSE
Cells_Cultured_fibroblasts_chr19_4717660_A2_ENSG00000130255.12	5	0.064094	0.179145	0.72051	0.0401561	0.0656695	-0.133107	0.512651	2.96174e-05	0.963826	FALSE
Cells_Cultured_fibroblasts_chr19_4717660_A2_ENSG00000141965.4	11	0.123214	0.0458725	0.00723109	0.139107	0.144963	0.114557	0.954012	1.69623e-23	0.161809	FALSE
Cells_Cultured_fibroblasts_chr19_4717660_A2_ENSG00000141985.9	8	0.20448	0.504475	0.685233	0.644996	0.570439	2.35515	0.0995574	1.12797e-08	0.957858	FALSE
Cells_Cultured_fibroblasts_chr19_4717660_A2_ENSG00000142002.16	11	-1.16583	0.502469	0.0203294	0.211959	0.310091	2.67656	0.178559	4.43855e-13	0.301108	FALSE
Cells_Cultured_fibroblasts_chr19_4717660_A2_ENSG00000160633.12	9	0.0390624	0.148318	0.792266	0.0516743	0.0564205	-0.149735	0.563363	1.24825e-07	0.97541	FALSE
Cells_Cultured_fibroblasts_chr19_4717660_A2_ENSG00000167657.13	13	-0.0825449	0.16805	0.623291	-0.103755	-0.12318	-0.516714	0.251455	6.72738e-10	0.943847	FALSE
Cells_Cultured_fibroblasts_chr19_4717660_A2_ENSG00000167658.15	5	0.435522	0.340057	0.200288	0.431094	0.5877	0.0820672	0.848111	5.70211e-05	0.750205	FALSE
Cells_Cultured_fibroblasts_chr19_4717660_A2_ENSG00000167670.15	9	-0.166449	0.142872	0.244009	-0.021862	-0.0195597	0.0277985	0.428049	1.22876e-15	0.788978	FALSE
Cells_Cultured_fibroblasts_chr19_4717660_A2_ENSG00000167671.11	8	-0.0090641	0.0667014	0.891908	0.0606624	0.0580804	0.25895	0.102058	5.80351e-31	0.987371	FALSE
Cells_Cultured_fibroblasts_chr19_4717660_A2_ENSG00000167674.14	10	-0.0540104	0.213379	0.800175	-0.120296	-0.22595	0.127757	0.732515	9.29435e-11	0.976259	FALSE
Cells_Cultured_fibroblasts_chr19_4717660_A2_ENSG00000167676.4	9	-0.166895	0.163355	0.306937	0.050282	0.0303765	0.459458	0.175475	1.44632e-14	0.828433	FALSE
Cells_Cultured_fibroblasts_chr19_4717660_A2_ENSG00000167680.15	9	0.249935	0.284783	0.380142	-0.0563507	-0.014209	-0.452972	0.0949359	2.31147e-11	0.868934	FALSE
Cells_Cultured_fibroblasts_chr19_4717660_A2_ENSG00000167733.13	3	0.0771876	0.262597	0.768804	0.0113074	-0.114975	1.22877	0.84938	0.00314768	0.972042	FALSE
Cells_Cultured_fibroblasts_chr19_4717660_A2_ENSG00000171236.9	8	0.0459285	0.122429	0.707552	-0.0214213	-0.0421514	0.138452	0.83712	1.92074e-11	0.962099	FALSE
Cells_Cultured_fibroblasts_chr19_4717660_A2_ENSG00000174917.8	6	-0.135809	0.230862	0.556352	0.0766475	-0.0207071	0.481147	0.436852	0.00208659	0.928272	FALSE
Cells_Cultured_fibroblasts_chr19_4717660_A2_ENSG00000178078.11	12	-0.0251453	0.0198858	0.206057	-0.0169857	-0.0219168	0.0141271	0.251709	5.41197e-88	0.755803	FALSE
Cells_Cultured_fibroblasts_chr19_4717660_A2_ENSG00000178951.8	14	0.160296	0.158701	0.312469	-0.0292937	-0.0320218	0.0165491	0.590468	6.25115e-12	0.832706	FALSE
Cells_Cultured_fibroblasts_chr19_4717660_A2_ENSG00000183617.4	5	0.290863	0.113991	0.0107219	0.263448	0.263114	-0.0146507	0.221809	5.98736e-05	0.206733	FALSE
Cells_Cultured_fibroblasts_chr19_4717660_A2_ENSG00000185361.8	10	0.204081	0.156995	0.193627	0.0448857	-0.0610296	0.406037	0.495118	4.73207e-13	0.742589	FALSE
Cells_Cultured_fibroblasts_chr19_4717660_A2_ENSG00000205790.1	8	-0.133277	0.0887959	0.133372	-0.160068	-0.153373	-0.172103	0.898854	2.30622e-08	0.666658	FALSE
Cells_Cultured_fibroblasts_chr19_4717660_A2_ENSG00000214456.8	11	-0.000984586	0.0643943	0.987801	0.0363167	0.0539018	-0.0811826	0.640226	1.40014e-10	0.998522	FALSE
Cells_Cultured_fibroblasts_chr19_4717660_A2_ENSG00000223573.6	6	-0.0176163	0.0593336	0.766541	-0.00399895	-0.00786461	-0.0211174	0.978084	1.3367e-05	0.971677	FALSE
Cells_Cultured_fibroblasts_chr19_4717660_A2_ENSG00000233270.1	14	0.0652969	0.0682762	0.338888	0.0950147	0.0489336	-0.100755	0.226739	4.59885e-06	0.848415	FALSE
Cells_Cultured_fibroblasts_chr19_4717660_A2_ENSG00000267011.5	12	-0.0619729	0.0341862	0.0698619	-0.0901243	-0.0882326	-0.0832792	0.693305	3.34553e-13	0.530927	FALSE
Cells_Cultured_fibroblasts_chr19_4717660_A2_ENSG00000267030.1	14	-0.086432	0.0427714	0.0433015	-0.0966467	-0.0954292	-0.0155291	0.36028	9.75669e-15	0.437334	FALSE
Cells_Cultured_fibroblasts_chr19_4717660_A2_ENSG00000267138.1	2	-0.0368414	0.100756	0.714626					0.000211942	0.963059	FALSE
Cells_Cultured_fibroblasts_chr19_4717660_A2_ENSG00000267205.1	7	0.0754515	0.0542685	0.164426	0.0978075	0.10508	0.142306	0.339193	2.24915e-05	0.710956	FALSE
Cells_Cultured_fibroblasts_chr19_4717660_A2_ENSG00000267769.1	12	-0.0209824	0.0354355	0.553765	-0.0239741	-0.0222022	0.0147455	0.699114	1.71707e-45	0.92779	FALSE
Cells_Cultured_fibroblasts_chr19_4717660_A2_ENSG00000267980.1	11	0.0279325	0.0571136	0.624793	-0.0318679	-0.0306718	-0.0999947	0.223097	2.69269e-12	0.944087	FALSE
Cells_Cultured_fibroblasts_chr19_4717660_A2_ENSG00000268670.1	12	-0.0802282	0.0858152	0.349842	-0.0868416	-0.0445348	-0.0915772	0.959711	1.11495e-09	0.853939	FALSE
Cells_Cultured_fibroblasts_chr19_4717660_A2_ENSG00000269318.1	9	-0.0557637	0.0770982	0.469507	0.0191385	0.00103029	0.0583476	0.491064	1.13769e-11	0.903744	FALSE
Cells_Cultured_fibroblasts_chr19_4717660_A2_ENSG00000274447.1	12	0.00090103	0.0487731	0.985261	0.0243037	0.0138771	-0.118081	0.144517	9.87062e-09	0.998077	FALSE
Cells_Cultured_fibroblasts_chr19_4717660_A2_ENSG00000276043.4	10	-0.218059	0.280581	0.437059	0.0277929	-0.0596503	-0.121702	0.794084	5.0088e-10	0.891969	FALSE
Cells_Cultured_fibroblasts_chr19_4717660_A2_ENSG00000280239.1	8	-0.0313123	0.0544783	0.56545	-0.0449367	-0.0457038	-0.0701065	0.606291	1.79765e-50	0.930565	FALSE
Cells_Cultured_fibroblasts_chr19_4717660_A2_ENSG00000283928.1	4	-0.0743381	0.0549597	0.176186	-0.0269926	-0.0047037	0.00714659	0.529375	6.94842e-05	0.725271	FALSE
Cells_Cultured_fibroblasts_chr19_4717660_B2_ENSG00000007264.14	6	-0.0304392	0.0599817	0.611822	-0.00935883	-0.0140112	0.0866245	0.415504	8.10725e-08	0.941502	FALSE
Cells_Cultured_fibroblasts_chr19_4717660_B2_ENSG00000008382.15	7	0.0135873	0.0455937	0.765697	-0.0269266	0.00922264	0.0127864	0.992634	3.27264e-10	0.971497	FALSE
Cells_Cultured_fibroblasts_chr19_4717660_B2_ENSG00000011132.11	4	-0.0164245	0.0747955	0.826189	0.0104997	0.020929	-0.168526	0.646646	2.57607e-05	0.979854	FALSE
Cells_Cultured_fibroblasts_chr19_4717660_B2_ENSG00000074842.7	13	0.0452309	0.108751	0.677475	0.082581	0.090863	0.0988667	0.737041	7.9826e-15	0.956116	FALSE
Cells_Cultured_fibroblasts_chr19_4717660_B2_ENSG00000077009.13	4	-0.000482203	0.0531628	0.992763	0.047551	0.0511167	0.143632	0.496633	3.39072e-05	0.999159	FALSE
Cells_Cultured_fibroblasts_chr19_4717660_B2_ENSG00000077463.14	14	-0.0293291	0.0545472	0.590796	-0.0529361	-0.062133	-0.166749	0.124081	2.61384e-13	0.937092	FALSE
Cells_Cultured_fibroblasts_chr19_4717660_B2_ENSG00000089847.12	13	-0.126347	0.0717098	0.0780821	-0.0923769	-0.0906547	-0.137239	0.919069	1.4668e-14	0.553585	FALSE
Cells_Cultured_fibroblasts_chr19_4717660_B2_ENSG00000105229.6	7	0.0226773	0.108716	0.834767	0.00258055	-0.00733114	0.254326	0.199282	3.31475e-06	0.980653	FALSE
Cells_Cultured_fibroblasts_chr19_4717660_B2_ENSG00000105246.5	12	0.0331243	0.0345555	0.337769	0.03964	0.0291156	0.148583	0.0825244	5.36116e-11	0.847886	FALSE
Cells_Cultured_fibroblasts_chr19_4717660_B2_ENSG00000105248.15	8	0.0147243	0.0783462	0.850925	0.0180002	0.018938	0.115973	0.514375	2.87667e-17	0.982768	FALSE
Cells_Cultured_fibroblasts_chr19_4717660_B2_ENSG00000105255.10	6	-0.0911087	0.0772357	0.238152	-0.0754615	-0.0808387	-0.226051	0.471415	1.31461e-13	0.783982	FALSE
Cells_Cultured_fibroblasts_chr19_4717660_B2_ENSG00000105355.8	15	0.0842883	0.0359829	0.0191574	0.0969721	0.0805293	0.157699	0.198575	1.23096e-45	0.290933	FALSE
Cells_Cultured_fibroblasts_chr19_4717660_B2_ENSG00000105426.16	9	0.0304471	0.0667061	0.648076	0.0681094	0.0502912	0.162834	0.504031	2.06713e-09	0.949333	FALSE
Cells_Cultured_fibroblasts_chr19_4717660_B2_ENSG00000126934.13	11	0.0872562	0.132265	0.509442	0.147243	0.117973	0.452212	0.114992	2.95756e-12	0.915282	FALSE
Cells_Cultured_fibroblasts_chr19_4717660_B2_ENSG00000127663.14	7	-0.131165	0.0753404	0.0816889	-0.161397	-0.145252	-0.0604207	0.788767	2.78797e-10	0.561685	FALSE
Cells_Cultured_fibroblasts_chr19_4717660_B2_ENSG00000127666.9	12	-0.0521977	0.0933891	0.576211	-0.198668	-0.147546	-0.223513	0.386853	1.14845e-19	0.933761	FALSE
Cells_Cultured_fibroblasts_chr19_4717660_B2_ENSG00000130254.11	9	0.00819753	0.134147	0.951273	0.0786378	0.033126	-0.469357	0.140137	1.91577e-05	0.994208	FALSE
Cells_Cultured_fibroblasts_chr19_4717660_B2_ENSG00000130255.12	5	-0.0984494	0.123153	0.424054	-0.0966155	-0.0979402	-0.217582	0.560993	2.94142e-05	0.886748	FALSE
Cells_Cultured_fibroblasts_chr19_4717660_B2_ENSG00000141965.4	12	0.0884881	0.0312388	0.00461659	0.101599	0.101739	0.222561	0.145054	1.00552e-23	0.1213	FALSE
Cells_Cultured_fibroblasts_chr19_4717660_B2_ENSG00000141985.9	8	0.328375	0.203973	0.107421	0.467153	0.511117	1.18449	0.117841	7.15139e-09	0.620308	FALSE
Cells_Cultured_fibroblasts_chr19_4717660_B2_ENSG00000142002.16	11	-0.708519	0.305534	0.0203976	-0.173168	-0.135425	1.73054	0.152061	1.56501e-13	0.301671	FALSE
Cells_Cultured_fibroblasts_chr19_4717660_B2_ENSG00000160633.12	10	0.0084648	0.0995081	0.932209	0.0206174	0.0399003	-0.106848	0.599752	7.89042e-08	0.992087	FALSE
Cells_Cultured_fibroblasts_chr19_4717660_B2_ENSG00000167657.13	13	0.00473765	0.0954477	0.960412	-0.0142518	0.0680638	-0.167582	0.461819	5.08809e-10	0.994892	FALSE
Cells_Cultured_fibroblasts_chr19_4717660_B2_ENSG00000167658.15	5	0.118397	0.366168	0.746438	0.278677	0.390357	-0.346659	0.823743	5.96129e-05	0.967705	FALSE
Cells_Cultured_fibroblasts_chr19_4717660_B2_ENSG00000167670.15	9	-0.193849	0.0967687	0.045154	-0.0724308	-0.0849938	-0.00114515	0.248848	1.0565e-15	0.444765	FALSE
Cells_Cultured_fibroblasts_chr19_4717660_B2_ENSG00000167671.11	8	-0.0167371	0.0520994	0.748019	0.000271124	0.00175205	0.141506	0.198159	5.06665e-31	0.967988	FALSE
Cells_Cultured_fibroblasts_chr19_4717660_B2_ENSG00000167674.14	10	-0.00561611	0.109051	0.958927	0.1003	0.217174	0.0575736	0.813724	6.66204e-11	0.994796	FALSE
Cells_Cultured_fibroblasts_chr19_4717660_B2_ENSG00000167676.4	9	-0.0557273	0.098799	0.572721	-0.0043254	0.00289613	0.30592	0.204102	1.03527e-14	0.932865	FALSE
Cells_Cultured_fibroblasts_chr19_4717660_B2_ENSG00000167680.15	9	0.178668	0.177007	0.312789	-0.00289745	0.00788748	-0.259275	0.0830184	9.89388e-12	0.832858	FALSE
Cells_Cultured_fibroblasts_chr19_4717660_B2_ENSG00000167733.13	3	0.0951558	0.189717	0.615972	0.0110369	-0.0320129	0.783674	0.913243	0.0031682	0.94226	FALSE
Cells_Cultured_fibroblasts_chr19_4717660_B2_ENSG00000171236.9	8	0.0666104	0.0742252	0.369501	0.0849863	0.0871154	0.267686	0.449245	1.46641e-11	0.863875	FALSE
Cells_Cultured_fibroblasts_chr19_4717660_B2_ENSG00000174917.8	6	-0.012862	0.160857	0.93627	-0.0397401	-0.0137339	-0.463416	0.407747	0.00199395	0.992664	FALSE
Cells_Cultured_fibroblasts_chr19_4717660_B2_ENSG00000178078.11	12	-0.00738098	0.0142367	0.604145	0.00362463	-0.000305948	0.0311671	0.0851238	2.80432e-88	0.939809	FALSE
Cells_Cultured_fibroblasts_chr19_4717660_B2_ENSG00000178951.8	14	0.05477	0.0980607	0.576482	0.0566178	0.0272042	-0.0182636	0.65785	5.15226e-12	0.933839	FALSE
Cells_Cultured_fibroblasts_chr19_4717660_B2_ENSG00000183617.4	5	0.0868615	0.0729028	0.23347	0.0703427	0.0709988	-0.110058	0.275792	4.96579e-05	0.78003	FALSE
Cells_Cultured_fibroblasts_chr19_4717660_B2_ENSG00000185361.8	10	0.0759478	0.0865396	0.380157	0.0564325	0.0716902	0.347005	0.0794319	3.16375e-13	0.868934	FALSE
Cells_Cultured_fibroblasts_chr19_4717660_B2_ENSG00000205790.1	8	-0.0838929	0.0603185	0.164276	-0.125381	-0.159431	-0.020244	0.778494	2.04287e-08	0.710675	FALSE
Cells_Cultured_fibroblasts_chr19_4717660_B2_ENSG00000214456.8	17	0.0486346	0.0352956	0.168228	0.0509081	0.0438786	0.0650018	0.833958	1.62971e-14	0.714933	FALSE
Cells_Cultured_fibroblasts_chr19_4717660_B2_ENSG00000223573.6	6	0.0200089	0.0409061	0.624741	-0.000280632	-0.00602183	-0.0524837	0.439216	1.39605e-05	0.944087	FALSE
Cells_Cultured_fibroblasts_chr19_4717660_B2_ENSG00000233270.1	15	0.0239201	0.0459049	0.602312	0.0201785	0.0175551	-0.170282	0.0478417	2.24976e-06	0.939351	FALSE
Cells_Cultured_fibroblasts_chr19_4717660_B2_ENSG00000267011.5	11	-0.0653424	0.0230005	0.00449845	-0.0796133	-0.0805199	-0.101781	0.337578	1.2885e-13	0.119031	FALSE
Cells_Cultured_fibroblasts_chr19_4717660_B2_ENSG00000267030.1	14	-0.0252179	0.0297093	0.395981	-0.0270843	-0.0374712	-0.0424754	0.745412	6.79631e-15	0.875884	FALSE
Cells_Cultured_fibroblasts_chr19_4717660_B2_ENSG00000267138.1	2	-0.119896	0.0551703	0.0297654					0.000239477	0.367913	FALSE
Cells_Cultured_fibroblasts_chr19_4717660_B2_ENSG00000267205.1	7	0.0366674	0.0399607	0.358835	0.0553267	0.0523353	0.0589749	0.648835	2.01826e-05	0.858926	FALSE
Cells_Cultured_fibroblasts_chr19_4717660_B2_ENSG00000267769.1	11	-0.0172305	0.02169	0.426963	-0.0232577	-0.0282744	-0.0397819	0.636804	4.31196e-46	0.887734	FALSE
Cells_Cultured_fibroblasts_chr19_4717660_B2_ENSG00000267980.1	11	-0.00566422	0.0426422	0.894327	-0.0532099	-0.0493846	-0.154422	0.0457197	2.11011e-12	0.987956	FALSE
Cells_Cultured_fibroblasts_chr19_4717660_B2_ENSG00000268670.1	13	-0.0911393	0.0495429	0.0658261	-0.092469	-0.0656123	0.0251372	0.212245	1.30777e-11	0.519162	FALSE
Cells_Cultured_fibroblasts_chr19_4717660_B2_ENSG00000269318.1	9	-0.0341078	0.0393472	0.386029	-0.00665908	-0.00511572	-0.0212174	0.888532	6.93803e-12	0.872296	FALSE
Cells_Cultured_fibroblasts_chr19_4717660_B2_ENSG00000274447.1	12	-0.00794427	0.0388167	0.837837	-0.0212458	-0.0223348	-0.0500523	0.480722	1.05728e-08	0.98083	FALSE
Cells_Cultured_fibroblasts_chr19_4717660_B2_ENSG00000276043.4	10	-0.211477	0.170057	0.213661	-0.075359	-0.12	-0.179539	0.885945	3.71518e-10	0.763692	FALSE
Cells_Cultured_fibroblasts_chr19_4717660_B2_ENSG00000280239.1	8	0.000460685	0.0305778	0.98798	-0.0128119	-0.010853	-0.0275593	0.513896	7.15743e-51	0.998536	FALSE
Cells_Cultured_fibroblasts_chr19_4717660_B2_ENSG00000283928.1	4	-0.00838431	0.054207	0.87708	0.00772455	0.0464443	0.0914625	0.450113	6.70682e-05	0.985682	FALSE
Cells_Cultured_fibroblasts_chr19_4717660_C2_ENSG00000007264.14	6	-0.0136547	0.0238725	0.567332	-0.00371036	-0.000414434	-0.00358392	0.870319	7.46914e-08	0.93128	FALSE
Cells_Cultured_fibroblasts_chr19_4717660_C2_ENSG00000008382.15	7	0.00671543	0.0226143	0.766501	0.0255923	0.0269777	0.0244249	0.664492	3.1855e-10	0.971677	FALSE
Cells_Cultured_fibroblasts_chr19_4717660_C2_ENSG00000011132.11	4	-0.0484021	0.0348946	0.165413	-0.0522183	-0.053312	-0.133611	0.6068	2.57457e-05	0.712034	FALSE
Cells_Cultured_fibroblasts_chr19_4717660_C2_ENSG00000074842.7	13	0.0321666	0.0569809	0.572404	0.0355455	0.0296075	0.0795665	0.562354	8.05074e-15	0.932678	FALSE
Cells_Cultured_fibroblasts_chr19_4717660_C2_ENSG00000077009.13	4	-0.00712714	0.023554	0.762205	-0.022516	-0.0244648	-0.0477375	0.645525	3.30042e-05	0.970907	FALSE
Cells_Cultured_fibroblasts_chr19_4717660_C2_ENSG00000077463.14	14	-0.0193341	0.0287571	0.501377	-0.0247271	-0.0369526	-0.0508045	0.500575	2.75922e-13	0.913032	FALSE
Cells_Cultured_fibroblasts_chr19_4717660_C2_ENSG00000089847.12	14	-0.0491171	0.0321619	0.126716	-0.0449204	-0.028988	-0.0234765	0.565668	5.3283e-15	0.655255	FALSE
Cells_Cultured_fibroblasts_chr19_4717660_C2_ENSG00000105229.6	7	-0.0132904	0.0787538	0.865987	-0.0189591	-0.00954757	0.0780398	0.524838	3.65707e-06	0.98434	FALSE
Cells_Cultured_fibroblasts_chr19_4717660_C2_ENSG00000105246.5	13	0.00811614	0.0164483	0.621706	-0.0135087	-0.00996084	0.029312	0.451415	1.43638e-11	0.943421	FALSE
Cells_Cultured_fibroblasts_chr19_4717660_C2_ENSG00000105248.15	8	-0.0346445	0.0261566	0.185335	-0.0316862	-0.0327807	-0.0650772	0.563173	2.39523e-17	0.73435	FALSE
Cells_Cultured_fibroblasts_chr19_4717660_C2_ENSG00000105255.10	6	-0.0186076	0.026939	0.489734	-0.00434069	-0.00959563	-0.000253815	0.78419	1.12676e-13	0.909686	FALSE
Cells_Cultured_fibroblasts_chr19_4717660_C2_ENSG00000105355.8	16	0.0235181	0.0190038	0.215884	0.0353494	0.0361658	0.100746	0.00835201	8.30498e-47	0.766123	FALSE
Cells_Cultured_fibroblasts_chr19_4717660_C2_ENSG00000105426.16	9	-0.000793809	0.0300503	0.978925	-0.00970845	-0.00833386	0.0104828	0.905408	2.03096e-09	0.997172	FALSE
Cells_Cultured_fibroblasts_chr19_4717660_C2_ENSG00000126934.13	11	0.0101987	0.0400232	0.798862	-0.00633825	0.00240717	-0.00178541	0.869969	2.26321e-12	0.975991	FALSE
Cells_Cultured_fibroblasts_chr19_4717660_C2_ENSG00000127663.14	7	0.0168663	0.0335106	0.614745	6.90355e-05	-0.00325347	-0.0408751	0.569576	8.9134e-11	0.942046	FALSE
Cells_Cultured_fibroblasts_chr19_4717660_C2_ENSG00000127666.9	12	-0.033068	0.0249209	0.184535	-0.0722334	-0.0734909	-0.0996005	0.190104	7.1126e-20	0.733967	FALSE
Cells_Cultured_fibroblasts_chr19_4717660_C2_ENSG00000130254.11	9	0.122804	0.074647	0.0999425	0.18097	0.203462	-0.0439029	0.336309	2.08149e-05	0.604177	FALSE
Cells_Cultured_fibroblasts_chr19_4717660_C2_ENSG00000130255.12	5	-0.0450544	0.0544663	0.408125	-0.0451793	-0.0486207	-0.0448104	0.997966	2.82132e-05	0.880554	FALSE
Cells_Cultured_fibroblasts_chr19_4717660_C2_ENSG00000141965.4	12	0.0227958	0.0144972	0.11585	0.0288446	0.0338099	0.0252622	0.955305	8.31125e-24	0.636769	FALSE
Cells_Cultured_fibroblasts_chr19_4717660_C2_ENSG00000141985.9	8	0.134789	0.0745465	0.0705884	0.198669	0.189632	0.285352	0.484748	6.22147e-09	0.53338	FALSE
Cells_Cultured_fibroblasts_chr19_4717660_C2_ENSG00000142002.16	11	-0.289154	0.0944279	0.00219743	-0.102606	-0.0863086	0.18312	0.385049	8.66377e-14	0.0724396	FALSE
Cells_Cultured_fibroblasts_chr19_4717660_C2_ENSG00000160633.12	10	0.0256069	0.0464191	0.581191	0.0507108	0.0466806	-0.00959358	0.734135	8.0551e-08	0.935066	FALSE
Cells_Cultured_fibroblasts_chr19_4717660_C2_ENSG00000167657.13	13	0.0568551	0.0461567	0.218029	0.00164789	-0.0117853	-0.0286555	0.449829	5.12523e-10	0.767901	FALSE
Cells_Cultured_fibroblasts_chr19_4717660_C2_ENSG00000167658.15	5	-0.0171238	0.189147	0.927865	0.0206783	0.0331549	-0.157253	0.896743	5.96294e-05	0.991772	FALSE
Cells_Cultured_fibroblasts_chr19_4717660_C2_ENSG00000167670.15	9	-0.0368976	0.0594315	0.534703	-0.045068	-0.0598348	-0.00299115	0.752061	1.04798e-15	0.922699	FALSE
Cells_Cultured_fibroblasts_chr19_4717660_C2_ENSG00000167671.11	8	-0.0315774	0.0185706	0.0890571	-0.0254637	-0.0243906	-0.0234351	0.843526	3.91792e-31	0.581017	FALSE
Cells_Cultured_fibroblasts_chr19_4717660_C2_ENSG00000167674.14	10	0.00429193	0.0416664	0.917958	0.0525271	0.0783371	0.0630766	0.558229	5.84923e-11	0.99072	FALSE
Cells_Cultured_fibroblasts_chr19_4717660_C2_ENSG00000167676.4	9	-0.0229332	0.0287064	0.424356	0.00704484	-0.0154264	0.0512828	0.37813	7.65639e-15	0.886822	FALSE
Cells_Cultured_fibroblasts_chr19_4717660_C2_ENSG00000167680.15	9	0.0649915	0.0635575	0.306514	0.00198794	0.0117524	-0.105	0.0465382	6.13555e-12	0.828247	FALSE
Cells_Cultured_fibroblasts_chr19_4717660_C2_ENSG00000167733.13	3	-0.0154922	0.0640701	0.808934	-0.0385191	-0.0389669	1.74057	0.428723	0.00306412	0.977605	FALSE
Cells_Cultured_fibroblasts_chr19_4717660_C2_ENSG00000171236.9	8	0.0371989	0.0252695	0.140997	0.0328146	0.0522507	0.126148	0.311942	1.23967e-11	0.679074	FALSE
Cells_Cultured_fibroblasts_chr19_4717660_C2_ENSG00000174917.8	6	-0.0193929	0.0753147	0.7968	-0.065289	-0.0673671	-0.250087	0.343201	0.00192618	0.975865	FALSE
Cells_Cultured_fibroblasts_chr19_4717660_C2_ENSG00000178078.11	12	-0.00485334	0.00705968	0.491784	-0.000410714	0.000406494	0.0142807	0.0560967	2.53573e-88	0.910342	FALSE
Cells_Cultured_fibroblasts_chr19_4717660_C2_ENSG00000178951.8	14	-0.0538199	0.0430763	0.211516	-0.124348	-0.125944	-0.0738115	0.793211	4.92986e-12	0.762016	FALSE
Cells_Cultured_fibroblasts_chr19_4717660_C2_ENSG00000183617.4	5	-0.0277464	0.03364	0.409482	-0.0273009	-0.0264465	-0.0868147	0.469262	4.59731e-05	0.881285	FALSE
Cells_Cultured_fibroblasts_chr19_4717660_C2_ENSG00000185361.8	10	0.0292027	0.0478972	0.542063	0.0151504	0.00699728	0.134418	0.250356	3.32518e-13	0.924327	FALSE
Cells_Cultured_fibroblasts_chr19_4717660_C2_ENSG00000205790.1	8	-0.0226021	0.0277335	0.415086	-0.0183626	-0.00680735	-0.0517652	0.801872	1.93329e-08	0.883253	FALSE
Cells_Cultured_fibroblasts_chr19_4717660_C2_ENSG00000214456.8	17	0.0112742	0.0174164	0.517418	0.027834	0.0375817	-0.029122	0.301934	1.60072e-14	0.917706	FALSE
Cells_Cultured_fibroblasts_chr19_4717660_C2_ENSG00000223573.6	6	0.00626258	0.0186708	0.737307	0.0182694	0.0169173	0.0255524	0.648761	7.86629e-06	0.966675	FALSE
Cells_Cultured_fibroblasts_chr19_4717660_C2_ENSG00000233270.1	15	0.0272688	0.0216075	0.206946	0.0276693	0.013725	-0.0520993	0.0803471	2.17469e-06	0.756557	FALSE
Cells_Cultured_fibroblasts_chr19_4717660_C2_ENSG00000267011.5	11	-0.0186595	0.0122497	0.127693	-0.0289492	-0.0305736	-0.0170411	0.94549	1.49789e-13	0.656828	FALSE
Cells_Cultured_fibroblasts_chr19_4717660_C2_ENSG00000267030.1	15	-0.0127445	0.0177577	0.472947	-0.00967168	0.0130648	0.00486091	0.608261	4.91599e-16	0.904992	FALSE
Cells_Cultured_fibroblasts_chr19_4717660_C2_ENSG00000267138.1	2	-0.0296639	0.0621566	0.633188					0.000248945	0.94625	FALSE
Cells_Cultured_fibroblasts_chr19_4717660_C2_ENSG00000267205.1	7	-0.00245619	0.0227163	0.913897	0.00223711	0.00260349	0.0082606	0.718657	2.08245e-05	0.990326	FALSE
Cells_Cultured_fibroblasts_chr19_4717660_C2_ENSG00000267769.1	11	-0.0138756	0.00769993	0.0715385	-0.018043	-0.0179287	-0.0170456	0.848696	2.96319e-46	0.536305	FALSE
Cells_Cultured_fibroblasts_chr19_4717660_C2_ENSG00000267980.1	11	-0.01054	0.0120044	0.37994	-0.0295148	-0.0236179	-0.0598234	0.0416411	1.48187e-12	0.86885	FALSE
Cells_Cultured_fibroblasts_chr19_4717660_C2_ENSG00000268670.1	13	-0.00208865	0.0274316	0.939307	0.00223618	0.00752296	0.0245146	0.672503	5.05228e-12	0.993094	FALSE
Cells_Cultured_fibroblasts_chr19_4717660_C2_ENSG00000269318.1	9	0.00173965	0.0156964	0.91175	0.00890015	0.0185593	-0.000267333	0.959124	6.05815e-12	0.990073	FALSE
Cells_Cultured_fibroblasts_chr19_4717660_C2_ENSG00000274447.1	12	0.03019	0.0157937	0.0559373	0.0407907	0.0324257	0.0664737	0.137207	9.00458e-09	0.488089	FALSE
Cells_Cultured_fibroblasts_chr19_4717660_C2_ENSG00000276043.4	11	0.0101054	0.0698329	0.884941	0.0418221	0.0286582	0.0996007	0.384145	7.09304e-09	0.98639	FALSE
Cells_Cultured_fibroblasts_chr19_4717660_C2_ENSG00000280239.1	8	0.0164015	0.0117657	0.163314	0.0107818	0.0102418	0.0110614	0.7489	5.74369e-51	0.709776	FALSE
Cells_Cultured_fibroblasts_chr19_4717660_C2_ENSG00000283928.1	4	-0.00421087	0.018813	0.822892	-0.0148993	-0.0244639	-0.0225097	0.704794	6.24514e-05	0.979446	FALSE
Cells_Cultured_fibroblasts_chr19_48697960_A2_ENSG00000024422.11	4	0.367325	0.318338	0.248547	0.218145	0.178704	0.481195	0.944005	0.0805671	0.79237	FALSE
Cells_Cultured_fibroblasts_chr19_48697960_A2_ENSG00000063127.15	14	0.00410398	0.0549492	0.940464	0.0135114	0.0309882	0.109517	0.259983	1.22574e-17	0.993188	FALSE
Cells_Cultured_fibroblasts_chr19_48697960_A2_ENSG00000063176.15	7	0.0350541	0.0518995	0.499407	0.0484879	0.0513635	0.0644041	0.72766	5.50627e-32	0.912421	FALSE
Cells_Cultured_fibroblasts_chr19_48697960_A2_ENSG00000063177.12	10	0.296636	0.259809	0.25356	0.0196649	0.0313935	-0.219344	0.337258	3.77735e-12	0.795287	FALSE
Cells_Cultured_fibroblasts_chr19_48697960_A2_ENSG00000063180.8	16	-0.00986413	0.0621451	0.873884	0.0156031	0.023968	0.0866256	0.422235	1.63082e-15	0.985446	FALSE
Cells_Cultured_fibroblasts_chr19_48697960_A2_ENSG00000074219.13	8	0.0229883	0.0721309	0.749952	0.0447738	0.0338417	0.130003	0.42563	1.38507e-09	0.968479	FALSE
Cells_Cultured_fibroblasts_chr19_48697960_A2_ENSG00000087074.7	15	-0.0998516	0.0854209	0.242429	-0.0897879	-0.0950235	-0.135304	0.7888	4.52764e-15	0.78755	FALSE
Cells_Cultured_fibroblasts_chr19_48697960_A2_ENSG00000087076.8	7	0.166475	0.0471002	0.000408558	0.149569	0.151822	0.117099	0.402838	5.16795e-46	0.0205555	TRUE
Cells_Cultured_fibroblasts_chr19_48697960_A2_ENSG00000087086.14	12	-0.114033	0.182364	0.531772	-0.0415882	0.0237258	-0.458256	0.329401	3.79665e-10	0.922163	FALSE
Cells_Cultured_fibroblasts_chr19_48697960_A2_ENSG00000087088.19	13	0.0731014	0.102796	0.477005	-0.0377224	-0.0311184	-0.113344	0.420324	6.16908e-14	0.905984	FALSE
Cells_Cultured_fibroblasts_chr19_48697960_A2_ENSG00000088002.11	14	-0.019491	0.0485925	0.688338	-0.0255592	-0.0161217	-0.16068	0.0965999	2.42888e-12	0.958345	FALSE
Cells_Cultured_fibroblasts_chr19_48697960_A2_ENSG00000090554.12	15	-0.0800856	0.117529	0.495612	-0.0651529	-0.0430954	-0.111514	0.881941	1.50808e-08	0.911077	FALSE
Cells_Cultured_fibroblasts_chr19_48697960_A2_ENSG00000104804.7	10	-0.10793	0.0514296	0.0358531	-0.14562	-0.150554	-0.223106	0.187835	2.78005e-17	0.402972	FALSE
Cells_Cultured_fibroblasts_chr19_48697960_A2_ENSG00000104805.15	9	-0.0609117	0.0963673	0.527336	-0.0455504	-0.0650449	-0.0108648	0.768137	2.10972e-31	0.920833	FALSE
Cells_Cultured_fibroblasts_chr19_48697960_A2_ENSG00000104808.7	9	-0.13809	0.0788078	0.0797333	-0.0706927	-0.041854	0.147149	0.143701	1.56108e-09	0.557988	FALSE
Cells_Cultured_fibroblasts_chr19_48697960_A2_ENSG00000104812.14	10	0.126281	0.280793	0.652905	-0.338697	-0.339695	-0.426696	0.44262	1.86539e-14	0.950076	FALSE
Cells_Cultured_fibroblasts_chr19_48697960_A2_ENSG00000104826.12	8	-0.0482792	0.0546892	0.377348	-0.0236125	-0.0313199	-0.125539	0.689109	9.795e-10	0.867282	FALSE
Cells_Cultured_fibroblasts_chr19_48697960_A2_ENSG00000104848.1	5	0.12956	0.0812606	0.110853	0.0510557	0.0290172	-0.0323332	0.402454	5.68036e-14	0.627226	FALSE
Cells_Cultured_fibroblasts_chr19_48697960_A2_ENSG00000104852.14	8	0.0573487	0.093727	0.540624	-0.000727206	-0.0075228	-0.137828	0.446806	3.16264e-13	0.923909	FALSE
Cells_Cultured_fibroblasts_chr19_48697960_A2_ENSG00000104863.11	9	-0.095713	0.103689	0.355965	-0.00637054	0.000699159	0.315929	0.343749	9.65227e-14	0.857046	FALSE
Cells_Cultured_fibroblasts_chr19_48697960_A2_ENSG00000104870.12	5	0.173525	0.133107	0.192354	0.179747	0.172218	0.0320826	0.487543	3.72658e-06	0.741215	FALSE
Cells_Cultured_fibroblasts_chr19_48697960_A2_ENSG00000104872.10	4	-0.0326632	0.160804	0.839038	-0.036375	-0.130571	-0.047179	0.980368	3.41711e-05	0.981086	FALSE
Cells_Cultured_fibroblasts_chr19_48697960_A2_ENSG00000104888.9	11	-0.0212533	0.069265	0.758965	-0.0134189	-0.0190969	-0.0369456	0.911662	7.88518e-07	0.970354	FALSE
Cells_Cultured_fibroblasts_chr19_48697960_A2_ENSG00000104894.11	11	0.0107731	0.0935648	0.908334	-0.00858143	-0.00716347	-0.0839094	0.516426	8.33917e-08	0.989582	FALSE
Cells_Cultured_fibroblasts_chr19_48697960_A2_ENSG00000104901.6	10	0.111074	0.053689	0.0385618	0.0846511	0.0912441	0.146889	0.752644	5.69608e-08	0.416475	FALSE
Cells_Cultured_fibroblasts_chr19_48697960_A2_ENSG00000105373.18	6	-0.590402	0.275916	0.032372	-0.390266	-0.385545	-0.049474	0.285421	0.000713778	0.383149	FALSE
Cells_Cultured_fibroblasts_chr19_48697960_A2_ENSG00000105438.8	10	-0.00119487	0.231923	0.995889	-0.061483	-0.0900988	0.158785	0.78373	2.81436e-08	0.999463	FALSE
Cells_Cultured_fibroblasts_chr19_48697960_A2_ENSG00000105443.13	11	-0.0679194	0.0619786	0.273143	-0.0382482	-0.00833502	0.061202	0.21399	9.09613e-21	0.808897	FALSE
Cells_Cultured_fibroblasts_chr19_48697960_A2_ENSG00000105447.12	13	0.145427	0.243569	0.550461	0.169939	0.24854	-0.260042	0.340727	1.60135e-10	0.926636	FALSE
Cells_Cultured_fibroblasts_chr19_48697960_A2_ENSG00000105464.3	6	0.103934	0.0798677	0.193145	0.0827755	0.0830626	0.220926	0.515737	3.21786e-14	0.741922	FALSE
Cells_Cultured_fibroblasts_chr19_48697960_A2_ENSG00000105479.15	6	0.0603489	0.0376327	0.108796	0.0436352	0.044311	-0.010211	0.414524	2.61801e-14	0.623085	FALSE
Cells_Cultured_fibroblasts_chr19_48697960_A2_ENSG00000105483.17	14	0.11313	0.0456376	0.0131793	0.102758	0.107326	0.111933	0.985656	1.06516e-32	0.234368	FALSE
Cells_Cultured_fibroblasts_chr19_48697960_A2_ENSG00000105486.13	9	-0.0583124	0.283788	0.837198	0.240074	0.20914	-0.22146	0.663332	9.30119e-08	0.980782	FALSE
Cells_Cultured_fibroblasts_chr19_48697960_A2_ENSG00000105499.13	12	0.01571	0.0363671	0.665754	-0.000881192	0.0132054	0.0402483	0.710319	1.90354e-23	0.953816	FALSE
Cells_Cultured_fibroblasts_chr19_48697960_A2_ENSG00000105516.10	8	-0.0678021	0.194961	0.72801	0.162007	0.147804	0.405006	0.21269	2.21708e-14	0.965168	FALSE
Cells_Cultured_fibroblasts_chr19_48697960_A2_ENSG00000105523.3	8	-0.0270463	0.0829286	0.744319	0.0312616	0.0370569	-0.0176118	0.983639	4.52341e-09	0.967291	FALSE
Cells_Cultured_fibroblasts_chr19_48697960_A2_ENSG00000105538.9	13	-0.084421	0.0184138	4.5475e-06	-0.0927158	-0.0899534	-0.11617	0.376922	1.48539e-80	0.000463953	TRUE
Cells_Cultured_fibroblasts_chr19_48697960_A2_ENSG00000105552.14	14	0.0101116	0.0978848	0.917724	-0.110806	-0.0906085	-0.0215414	0.843034	5.28117e-11	0.990681	FALSE
Cells_Cultured_fibroblasts_chr19_48697960_A2_ENSG00000105559.11	9	-0.159676	0.104514	0.126564	-0.287847	-0.279491	-0.344272	0.332704	3.23357e-25	0.65509	FALSE
Cells_Cultured_fibroblasts_chr19_48697960_A2_ENSG00000126453.9	1	-0.549981	0.44377	0.21522					0.0492926	0.765509	FALSE
Cells_Cultured_fibroblasts_chr19_48697960_A2_ENSG00000126456.15	1	0.0734593	0.162388	0.651004					0.00256417	0.949691	FALSE
Cells_Cultured_fibroblasts_chr19_48697960_A2_ENSG00000126457.21	5	-0.351679	0.39662	0.375245	-0.192399	-0.662699	-0.917222	0.572797	0.00402596	0.866951	FALSE
Cells_Cultured_fibroblasts_chr19_48697960_A2_ENSG00000126458.3	2	0.179066	0.329723	0.587074					0.00102418	0.936611	FALSE
Cells_Cultured_fibroblasts_chr19_48697960_A2_ENSG00000126460.10	9	-0.055959	0.0496624	0.259832	-0.0848965	-0.0712425	-0.0384789	0.863854	1.88133e-07	0.799349	FALSE
Cells_Cultured_fibroblasts_chr19_48697960_A2_ENSG00000126461.14	4	0.103605	0.390853	0.790952	0.099087	0.39831	-1.27385	0.405047	0.0120933	0.975289	FALSE
Cells_Cultured_fibroblasts_chr19_48697960_A2_ENSG00000126464.13	13	0.0855832	0.10615	0.420102	0.173924	0.174131	0.21424	0.668654	2.78065e-10	0.885043	FALSE
Cells_Cultured_fibroblasts_chr19_48697960_A2_ENSG00000130528.11	5	-0.178212	0.0746069	0.0169087	-0.117997	-0.104706	-0.19322	0.982871	7.51818e-09	0.271527	FALSE
Cells_Cultured_fibroblasts_chr19_48697960_A2_ENSG00000130529.15	7	0.0160027	0.0587084	0.785177	-0.00198406	0.000618827	-0.0917332	0.176972	7.37818e-36	0.974802	FALSE
Cells_Cultured_fibroblasts_chr19_48697960_A2_ENSG00000142227.10	8	-0.238111	0.124689	0.05618	-0.232609	-0.263003	-0.117582	0.480682	6.33845e-20	0.488796	FALSE
Cells_Cultured_fibroblasts_chr19_48697960_A2_ENSG00000142233.11	14	-0.174908	0.0937542	0.0620966	-0.00834296	0.0004366	0.353384	0.0606615	7.34484e-13	0.50859	FALSE
Cells_Cultured_fibroblasts_chr19_48697960_A2_ENSG00000142235.8	8	0.0524237	0.0670912	0.434579	0.039119	0.0457762	-0.180051	0.128093	2.5141e-08	0.890771	FALSE
Cells_Cultured_fibroblasts_chr19_48697960_A2_ENSG00000142534.6	11	-0.295682	0.33814	0.381882	-0.145695	-0.178857	1.25987	0.0143517	1.87443e-06	0.869518	FALSE
Cells_Cultured_fibroblasts_chr19_48697960_A2_ENSG00000142541.16	6	-0.103468	0.419253	0.805069	-0.219309	-0.222162	-0.639816	0.500832	0.00151268	0.977135	FALSE
Cells_Cultured_fibroblasts_chr19_48697960_A2_ENSG00000142546.13	9	0.0816742	0.186457	0.661362	-0.0246762	-0.0597572	0.018027	0.907198	9.1406e-06	0.952428	FALSE
Cells_Cultured_fibroblasts_chr19_48697960_A2_ENSG00000142552.7	14	-0.156094	0.117051	0.182349	-0.126919	-0.0932523	-0.0968884	0.68581	2.09636e-11	0.731803	FALSE
Cells_Cultured_fibroblasts_chr19_48697960_A2_ENSG00000161558.10	6	0.101258	0.0930907	0.276712	0.101585	0.0461387	0.25374	0.400088	6.89348e-12	0.811416	FALSE
Cells_Cultured_fibroblasts_chr19_48697960_A2_ENSG00000161618.9	9	-0.0867121	0.0989477	0.380844	-0.126959	-0.132057	-0.370414	0.221617	1.01815e-07	0.869191	FALSE
Cells_Cultured_fibroblasts_chr19_48697960_A2_ENSG00000174951.10	10	-0.0623441	0.0555632	0.261846	-0.0504591	-0.0243198	-0.0624877	0.998833	2.65168e-13	0.800668	FALSE
Cells_Cultured_fibroblasts_chr19_48697960_A2_ENSG00000176909.11	18	-0.230989	0.082612	0.00517273	-0.11311	-0.116417	-0.387268	0.313376	1.06373e-14	0.130301	FALSE
Cells_Cultured_fibroblasts_chr19_48697960_A2_ENSG00000176920.11	11	-0.000363227	0.0588382	0.995074	-0.0704228	-0.0136647	-0.0114918	0.925592	2.72369e-15	0.99933	FALSE
Cells_Cultured_fibroblasts_chr19_48697960_A2_ENSG00000177380.13	5	-0.0284327	0.0635437	0.65455	-0.0172585	-0.022671	-0.12749	0.527451	1.43206e-09	0.950489	FALSE
Cells_Cultured_fibroblasts_chr19_48697960_A2_ENSG00000178150.9	5	0.015838	0.0409469	0.69891	0.036628	0.0378124	0.116823	0.376833	7.07237e-22	0.96078	FALSE
Cells_Cultured_fibroblasts_chr19_48697960_A2_ENSG00000178980.14	5	-0.457279	0.254865	0.0727809	-0.0879913	-0.0403884	0.0262113	0.62275	0.00700225	0.53923	FALSE
Cells_Cultured_fibroblasts_chr19_48697960_A2_ENSG00000182324.6	11	0.0526446	0.0921534	0.567816	0.123944	0.142142	0.0473199	0.981794	1.25745e-11	0.931389	FALSE
Cells_Cultured_fibroblasts_chr19_48697960_A2_ENSG00000183207.13	8	0.11008	0.260678	0.672819	0.251118	0.409281	0.26872	0.659979	6.42085e-12	0.955318	FALSE
Cells_Cultured_fibroblasts_chr19_48697960_A2_ENSG00000185453.12	16	-0.0139416	0.0658654	0.832365	0.0674029	0.0646817	0.324204	0.0899822	6.37616e-12	0.980446	FALSE
Cells_Cultured_fibroblasts_chr19_48697960_A2_ENSG00000196337.11	8	0.0732709	0.0513578	0.153674	0.0385766	0.0407366	-0.0353516	0.169459	9.71706e-24	0.696895	FALSE
Cells_Cultured_fibroblasts_chr19_48697960_A2_ENSG00000197813.5	7	0.0413482	0.062926	0.511121	-0.0223092	0.0315731	0.211908	0.58178	3.71407e-07	0.915807	FALSE
Cells_Cultured_fibroblasts_chr19_48697960_A2_ENSG00000200259.1	11	0.0284754	0.107743	0.791557	0.0389009	0.042236	0.0751563	0.67913	3.39142e-06	0.975289	FALSE
Cells_Cultured_fibroblasts_chr19_48697960_A2_ENSG00000200530.1	8	0.0338539	0.0760342	0.656142	0.0424216	0.0331062	0.151589	0.624252	1.0009e-05	0.951034	FALSE
Cells_Cultured_fibroblasts_chr19_48697960_A2_ENSG00000221803.1	5	-0.0316453	0.107276	0.768001	0.0173859	0.020241	0.123205	0.74659	0.0020131	0.971929	FALSE
Cells_Cultured_fibroblasts_chr19_48697960_A2_ENSG00000221916.3	11	0.0146538	0.0466896	0.75363	0.0429698	0.0390724	-0.0623483	0.34437	3.50703e-08	0.969206	FALSE
Cells_Cultured_fibroblasts_chr19_48697960_A2_ENSG00000225950.8	15	0.000115466	0.0300097	0.99693	0.0219366	0.0210243	0.0080425	0.872527	2.64389e-18	0.999618	FALSE
Cells_Cultured_fibroblasts_chr19_48697960_A2_ENSG00000232871.8	8	-0.0432	0.0390336	0.268407	-0.0500704	-0.0505016	-0.0989231	0.500674	1.62528e-32	0.804972	FALSE
Cells_Cultured_fibroblasts_chr19_48697960_A2_ENSG00000267898.1	11	-0.0890546	0.0466163	0.0560847	-0.0567493	-0.0645724	0.0263544	0.295212	1.04292e-10	0.48861	FALSE
Cells_Cultured_fibroblasts_chr19_48697960_A2_ENSG00000268001.1	5	0.0125539	0.0211447	0.552702	0.0168608	0.0181137	0.051777	0.209598	1.12907e-83	0.927419	FALSE
Cells_Cultured_fibroblasts_chr19_48697960_A2_ENSG00000268093.1	6	0.00791531	0.0400658	0.843391	0.0219155	0.0297085	-0.0218051	0.670598	8.60235e-10	0.98175	FALSE
Cells_Cultured_fibroblasts_chr19_48697960_A2_ENSG00000268108.1	8	-0.04707	0.0565966	0.405592	0.0189573	-0.00349358	-0.0626632	0.887499	3.62523e-10	0.87946	FALSE
Cells_Cultured_fibroblasts_chr19_48697960_A2_ENSG00000268655.2	7	0.000388552	0.0603751	0.994865	-0.0232185	-0.027081	-0.251897	0.0172599	8.30565e-16	0.999298	FALSE
Cells_Cultured_fibroblasts_chr19_48697960_A2_ENSG00000268686.1	4	0.057841	0.0610586	0.343484	0.066855	0.0689271	0.255652	0.475457	3.73469e-05	0.851336	FALSE
Cells_Cultured_fibroblasts_chr19_48697960_A2_ENSG00000269534.5	6	0.0177706	0.0467554	0.703889	0.0149703	0.00666488	-0.0703976	0.671329	2.95018e-09	0.961527	FALSE
Cells_Cultured_fibroblasts_chr19_48697960_A2_ENSG00000269656.1	3	0.0480847	0.0680799	0.480003	0.0482786	0.0520444	0.131798	0.728491	0.00102477	0.906947	FALSE
Cells_Cultured_fibroblasts_chr19_48697960_A2_ENSG00000280353.1	7	0.0427942	0.0517729	0.408478	0.0172711	0.0188406	-0.0166479	0.521669	6.25616e-07	0.880809	FALSE
Cells_Cultured_fibroblasts_chr19_48702851_C2_ENSG00000024422.11	5	0.032786	0.118706	0.782399	0.046736	0.0409014	0.264771	0.17257	0.113701	0.974443	FALSE
Cells_Cultured_fibroblasts_chr19_48702851_C2_ENSG00000063127.15	15	-0.0179498	0.0227291	0.429686	-0.0218118	-0.0188127	0.0309577	0.166459	1.04776e-17	0.888931	FALSE
Cells_Cultured_fibroblasts_chr19_48702851_C2_ENSG00000063176.15	7	0.0294608	0.018235	0.106178	0.0296993	0.0393678	0.0383663	0.787942	5.27328e-32	0.61815	FALSE
Cells_Cultured_fibroblasts_chr19_48702851_C2_ENSG00000063177.12	9	0.0640714	0.111706	0.566258	-0.0691691	-0.0856862	-0.0853315	0.539102	1.08224e-11	0.930894	FALSE
Cells_Cultured_fibroblasts_chr19_48702851_C2_ENSG00000063180.8	16	-0.00583291	0.0200271	0.770859	-0.00155764	-0.00216422	0.0152996	0.579124	1.27257e-15	0.972639	FALSE
Cells_Cultured_fibroblasts_chr19_48702851_C2_ENSG00000074219.13	10	0.0368142	0.0240129	0.125251	0.0404878	0.0333546	0.00822578	0.532285	1.45797e-10	0.652884	FALSE
Cells_Cultured_fibroblasts_chr19_48702851_C2_ENSG00000087074.7	15	-0.0652773	0.0306484	0.033182	-0.0209532	-0.0213838	-0.042289	0.593576	3.57437e-15	0.388039	FALSE
Cells_Cultured_fibroblasts_chr19_48702851_C2_ENSG00000087076.8	7	0.0546246	0.0186072	0.00332821	0.0615752	0.0671062	0.0677027	0.568318	4.07939e-46	0.0964078	FALSE
Cells_Cultured_fibroblasts_chr19_48702851_C2_ENSG00000087086.14	14	-0.0530681	0.051435	0.302189	-0.0238537	-0.00526926	-0.0544031	0.987982	2.64816e-11	0.82571	FALSE
Cells_Cultured_fibroblasts_chr19_48702851_C2_ENSG00000087088.19	13	-0.0155065	0.0400052	0.698303	-0.0151209	0.000772096	-0.107556	0.374855	5.53948e-14	0.960624	FALSE
Cells_Cultured_fibroblasts_chr19_48702851_C2_ENSG00000088002.11	14	0.0163871	0.0179733	0.361901	0.00271675	0.0100101	-0.0147183	0.368926	2.05773e-12	0.860072	FALSE
Cells_Cultured_fibroblasts_chr19_48702851_C2_ENSG00000090554.12	15	-0.00567306	0.0336255	0.866022	-0.00681524	0.007628	0.022189	0.659366	1.22484e-08	0.984341	FALSE
Cells_Cultured_fibroblasts_chr19_48702851_C2_ENSG00000104804.7	10	-0.0626547	0.0146227	1.82936e-05	-0.0836477	-0.0849339	-0.0913435	0.233407	2.59465e-17	0.0015599	TRUE
Cells_Cultured_fibroblasts_chr19_48702851_C2_ENSG00000104805.15	9	-0.0458554	0.0221159	0.0381336	-0.053408	-0.0512582	-0.0223836	0.488126	1.08994e-31	0.414645	FALSE
Cells_Cultured_fibroblasts_chr19_48702851_C2_ENSG00000104808.7	9	-0.0214146	0.0333963	0.521375	-0.0293696	-0.0465651	0.264993	0.0216464	1.27024e-09	0.918932	FALSE
Cells_Cultured_fibroblasts_chr19_48702851_C2_ENSG00000104812.14	10	0.0766638	0.0621232	0.21718	0.00875619	0.00804418	-0.0374599	0.48795	1.08998e-14	0.767169	FALSE
Cells_Cultured_fibroblasts_chr19_48702851_C2_ENSG00000104826.12	7	0.0118045	0.0197643	0.550332	0.0125847	0.015065	-0.00418235	0.68544	1.08892e-07	0.926619	FALSE
Cells_Cultured_fibroblasts_chr19_48702851_C2_ENSG00000104848.1	5	0.0158263	0.054304	0.770716	-0.034374	-0.0363166	-0.0721123	0.510616	6.16632e-14	0.972579	FALSE
Cells_Cultured_fibroblasts_chr19_48702851_C2_ENSG00000104852.14	8	0.0277577	0.0339896	0.414128	0.038634	0.0413129	0.025603	0.983488	3.08235e-13	0.882843	FALSE
Cells_Cultured_fibroblasts_chr19_48702851_C2_ENSG00000104863.11	9	-0.0372011	0.0281102	0.185702	-0.00133341	0.0059819	0.0956143	0.291071	5.17578e-14	0.734684	FALSE
Cells_Cultured_fibroblasts_chr19_48702851_C2_ENSG00000104870.12	5	0.0140649	0.0428927	0.74298	0.00821512	0.0382808	0.0175524	0.958236	2.94133e-06	0.966997	FALSE
Cells_Cultured_fibroblasts_chr19_48702851_C2_ENSG00000104872.10	7	0.0329405	0.0490841	0.502155	0.0566573	0.0629533	-0.0487681	0.681451	7.99117e-06	0.913171	FALSE
Cells_Cultured_fibroblasts_chr19_48702851_C2_ENSG00000104888.9	11	-0.00462661	0.0225077	0.837137	0.00123582	0.000481284	0.04075	0.354145	7.39415e-07	0.980782	FALSE
Cells_Cultured_fibroblasts_chr19_48702851_C2_ENSG00000104894.11	11	-0.0135979	0.0349776	0.697454	-0.0251483	-0.0216925	-0.0717732	0.277713	7.34188e-08	0.960315	FALSE
Cells_Cultured_fibroblasts_chr19_48702851_C2_ENSG00000104901.6	10	0.0191361	0.015687	0.222512	0.0115443	0.0155824	0.0141496	0.887179	4.88237e-08	0.77244	FALSE
Cells_Cultured_fibroblasts_chr19_48702851_C2_ENSG00000105373.18	6	-0.0604822	0.0895839	0.499583	0.0284677	-0.000267168	0.159835	0.179656	0.000606055	0.912463	FALSE
Cells_Cultured_fibroblasts_chr19_48702851_C2_ENSG00000105438.8	10	-0.0130868	0.0548387	0.811383	0.00352604	-0.0168963	0.228851	0.107164	2.08057e-08	0.977935	FALSE
Cells_Cultured_fibroblasts_chr19_48702851_C2_ENSG00000105443.13	11	-0.0269768	0.0231005	0.242886	-0.0440077	-0.0395674	-0.0251177	0.963661	7.67165e-21	0.788027	FALSE
Cells_Cultured_fibroblasts_chr19_48702851_C2_ENSG00000105447.12	13	0.115039	0.120344	0.339114	-0.0108518	-0.0541348	-0.428791	0.00368245	1.67503e-10	0.848555	FALSE
Cells_Cultured_fibroblasts_chr19_48702851_C2_ENSG00000105464.3	6	0.0167305	0.024621	0.496808	0.00689923	-0.00282327	-0.0176771	0.508421	2.40237e-14	0.911628	FALSE
Cells_Cultured_fibroblasts_chr19_48702851_C2_ENSG00000105479.15	6	0.00444842	0.0115582	0.700334	0.0041627	0.00721136	0.0146639	0.733215	1.33911e-14	0.961014	FALSE
Cells_Cultured_fibroblasts_chr19_48702851_C2_ENSG00000105483.17	14	0.00790045	0.0137536	0.565677	0.0195459	0.0231981	0.0247675	0.414313	5.02686e-33	0.930603	FALSE
Cells_Cultured_fibroblasts_chr19_48702851_C2_ENSG00000105486.13	9	-0.0582979	0.0617278	0.344947	-0.0698302	-0.0683443	-0.139391	0.244887	8.23749e-08	0.851983	FALSE
Cells_Cultured_fibroblasts_chr19_48702851_C2_ENSG00000105499.13	12	0.0184452	0.0123509	0.135327	0.0239542	0.0223801	0.0301609	0.583274	3.61525e-21	0.669765	FALSE
Cells_Cultured_fibroblasts_chr19_48702851_C2_ENSG00000105516.10	8	-0.0656837	0.050454	0.192967	-0.0269865	-0.0240356	0.0953659	0.152578	1.4493e-14	0.741746	FALSE
Cells_Cultured_fibroblasts_chr19_48702851_C2_ENSG00000105523.3	8	-0.0336342	0.0238639	0.158711	-0.0358091	-0.021415	-0.00655218	0.813792	3.53899e-09	0.704013	FALSE
Cells_Cultured_fibroblasts_chr19_48702851_C2_ENSG00000105538.9	13	-0.0276656	0.00569114	1.16695e-06	-0.0312185	-0.0313515	-0.0465558	0.0756432	4.23464e-81	0.000133532	TRUE
Cells_Cultured_fibroblasts_chr19_48702851_C2_ENSG00000105552.14	13	-0.039028	0.0384068	0.309546	-0.00818381	0.0071251	0.047054	0.16336	1.24542e-11	0.830753	FALSE
Cells_Cultured_fibroblasts_chr19_48702851_C2_ENSG00000105559.11	9	-0.0946373	0.0358337	0.00826576	-0.136913	-0.133527	-0.181608	0.18035	3.12178e-25	0.17628	FALSE
Cells_Cultured_fibroblasts_chr19_48702851_C2_ENSG00000126453.9	1	0.137033	0.142793	0.337224					0.0475136	0.847872	FALSE
Cells_Cultured_fibroblasts_chr19_48702851_C2_ENSG00000126456.15	1	-0.06834	0.0508119	0.178638					0.00264792	0.727981	FALSE
Cells_Cultured_fibroblasts_chr19_48702851_C2_ENSG00000126457.21	5	-0.096798	0.12596	0.442201	-0.148421	-0.156351	-0.362155	0.40945	0.00368838	0.894095	FALSE
Cells_Cultured_fibroblasts_chr19_48702851_C2_ENSG00000126458.3	2	-0.0738137	0.102644	0.472064					0.00099453	0.904687	FALSE
Cells_Cultured_fibroblasts_chr19_48702851_C2_ENSG00000126460.10	9	0.0167404	0.0194927	0.39045	0.0228881	0.00626141	0.0233867	0.882818	1.93895e-07	0.874182	FALSE
Cells_Cultured_fibroblasts_chr19_48702851_C2_ENSG00000126461.14	4	-0.182069	0.147209	0.216159	-0.0517658	-0.0499188	-0.638045	0.419051	0.0125703	0.766471	FALSE
Cells_Cultured_fibroblasts_chr19_48702851_C2_ENSG00000126464.13	13	-0.0138115	0.0339383	0.684038	-0.0510893	-0.0452495	0.0854751	0.311264	2.44654e-10	0.957597	FALSE
Cells_Cultured_fibroblasts_chr19_48702851_C2_ENSG00000130528.11	7	-0.0247472	0.0300618	0.410388	-0.0419972	-0.03784	-0.0592595	0.487454	3.64491e-10	0.881432	FALSE
Cells_Cultured_fibroblasts_chr19_48702851_C2_ENSG00000130529.15	7	-0.0238713	0.0232852	0.305283	-0.0297129	-0.031035	-0.0519342	0.366612	5.20285e-36	0.827539	FALSE
Cells_Cultured_fibroblasts_chr19_48702851_C2_ENSG00000142227.10	8	-0.0508258	0.0446012	0.254469	-0.0768862	-0.0755692	-0.103934	0.433479	4.85788e-20	0.795543	FALSE
Cells_Cultured_fibroblasts_chr19_48702851_C2_ENSG00000142233.11	14	-0.0727735	0.0317257	0.0218001	-0.013563	0.00373011	-0.0467386	0.806165	5.19517e-13	0.312748	FALSE
Cells_Cultured_fibroblasts_chr19_48702851_C2_ENSG00000142235.8	8	-0.00732504	0.0244676	0.764652	-0.00551347	-0.00809238	-0.0384631	0.594348	6.42838e-09	0.971399	FALSE
Cells_Cultured_fibroblasts_chr19_48702851_C2_ENSG00000142534.6	11	-0.0166854	0.0828686	0.840427	-0.0238233	-0.017581	-0.0335235	0.922575	1.45361e-06	0.981338	FALSE
Cells_Cultured_fibroblasts_chr19_48702851_C2_ENSG00000142541.16	6	0.0844979	0.13855	0.541945	0.193806	0.196425	0.531987	0.124331	0.00152687	0.924307	FALSE
Cells_Cultured_fibroblasts_chr19_48702851_C2_ENSG00000142546.13	10	-0.0899043	0.0558023	0.107153	-0.100622	-0.0946764	-0.164216	0.570787	8.59937e-06	0.619895	FALSE
Cells_Cultured_fibroblasts_chr19_48702851_C2_ENSG00000142552.7	15	0.0079706	0.0400044	0.842073	-0.0136212	0.00381769	0.0383668	0.559112	8.32248e-12	0.981694	FALSE
Cells_Cultured_fibroblasts_chr19_48702851_C2_ENSG00000161558.10	6	0.0300325	0.0381481	0.431129	-0.0127876	-0.0123042	0.0400999	0.893438	6.196e-12	0.889151	FALSE
Cells_Cultured_fibroblasts_chr19_48702851_C2_ENSG00000161618.9	9	-0.028876	0.0403363	0.474065	0.0106891	0.0357988	0.0695224	0.288308	4.38596e-08	0.905044	FALSE
Cells_Cultured_fibroblasts_chr19_48702851_C2_ENSG00000174951.10	10	-0.0136695	0.0141835	0.335166	-0.00814716	-0.00400745	-0.030987	0.521112	1.68945e-13	0.846349	FALSE
Cells_Cultured_fibroblasts_chr19_48702851_C2_ENSG00000176909.11	11	-0.079993	0.0330936	0.0156416	-0.0358763	-0.0280998	-0.0731735	0.937957	1.12624e-15	0.259294	FALSE
Cells_Cultured_fibroblasts_chr19_48702851_C2_ENSG00000176920.11	12	-0.0171455	0.0209888	0.413994	-0.0253381	-0.0289645	-0.0635677	0.220692	1.70199e-15	0.882843	FALSE
Cells_Cultured_fibroblasts_chr19_48702851_C2_ENSG00000177380.13	5	0.043968	0.0365051	0.228422	0.030653	0.0310453	0.0220036	0.807515	1.58757e-09	0.776262	FALSE
Cells_Cultured_fibroblasts_chr19_48702851_C2_ENSG00000178150.9	5	-0.0115085	0.0142867	0.420507	0.000612361	-0.000166977	0.0074558	0.663682	6.15594e-22	0.885276	FALSE
Cells_Cultured_fibroblasts_chr19_48702851_C2_ENSG00000178980.14	5	-0.0438043	0.0790044	0.579268	-0.0327374	-0.0515462	-0.0626952	0.93885	0.00634864	0.934623	FALSE
Cells_Cultured_fibroblasts_chr19_48702851_C2_ENSG00000182324.6	11	0.00793955	0.0213368	0.709814	0.0239637	0.029094	-0.0527572	0.257575	6.09109e-12	0.962415	FALSE
Cells_Cultured_fibroblasts_chr19_48702851_C2_ENSG00000183207.13	8	-0.0434544	0.062273	0.485299	-0.0789743	-0.0846223	0.0075201	0.557606	4.26258e-12	0.908467	FALSE
Cells_Cultured_fibroblasts_chr19_48702851_C2_ENSG00000185453.12	16	0.0239073	0.0218175	0.273173	0.0206796	0.0286332	0.104142	0.171859	4.846e-12	0.808897	FALSE
Cells_Cultured_fibroblasts_chr19_48702851_C2_ENSG00000196337.11	8	-0.012821	0.0133276	0.336059	-0.0167868	-0.0195518	-0.038283	0.198329	7.9068e-24	0.846978	FALSE
Cells_Cultured_fibroblasts_chr19_48702851_C2_ENSG00000197813.5	7	0.0251399	0.020803	0.226864	0.0069804	0.00902536	-0.0846312	0.247904	3.40933e-07	0.775402	FALSE
Cells_Cultured_fibroblasts_chr19_48702851_C2_ENSG00000200259.1	11	0.00235738	0.0206426	0.909079	0.0265973	0.0102563	-0.00232959	0.858918	4.01245e-07	0.989695	FALSE
Cells_Cultured_fibroblasts_chr19_48702851_C2_ENSG00000200530.1	8	0.00522351	0.0170225	0.758951	0.00842926	0.00797808	0.0429774	0.418439	7.6425e-06	0.970353	FALSE
Cells_Cultured_fibroblasts_chr19_48702851_C2_ENSG00000221803.1	5	-0.0123353	0.0328657	0.70742	-0.00810705	-0.00714145	0.0519584	0.643817	0.00182965	0.962046	FALSE
Cells_Cultured_fibroblasts_chr19_48702851_C2_ENSG00000221916.3	11	0.000225462	0.014354	0.987468	0.00689328	0.0056665	0.0124768	0.615635	2.49482e-08	0.998522	FALSE
Cells_Cultured_fibroblasts_chr19_48702851_C2_ENSG00000225950.8	15	-0.00158861	0.00979348	0.87114	0.00703227	0.00611581	-0.00617361	0.763999	2.9053e-18	0.98516	FALSE
Cells_Cultured_fibroblasts_chr19_48702851_C2_ENSG00000232871.8	9	-0.0345285	0.0115076	0.00269538	-0.0299552	-0.0290445	-0.0241448	0.666513	6.80552e-33	0.0834819	FALSE
Cells_Cultured_fibroblasts_chr19_48702851_C2_ENSG00000267898.1	11	-0.0322993	0.0151768	0.0333206	-0.0234178	-0.0284697	-0.026313	0.872498	7.75743e-11	0.388808	FALSE
Cells_Cultured_fibroblasts_chr19_48702851_C2_ENSG00000268001.1	5	-0.000934644	0.00988205	0.924649	-0.00231475	-0.00185516	0.00383095	0.717894	1.02409e-83	0.991201	FALSE
Cells_Cultured_fibroblasts_chr19_48702851_C2_ENSG00000268093.1	7	-0.0107576	0.0208967	0.606695	-0.00323039	-0.00353748	-0.0345586	0.489193	6.98081e-10	0.940279	FALSE
Cells_Cultured_fibroblasts_chr19_48702851_C2_ENSG00000268108.1	8	-0.00854747	0.0252969	0.735449	-0.0166782	-0.0140652	0.0445531	0.49501	1.50779e-10	0.966332	FALSE
Cells_Cultured_fibroblasts_chr19_48702851_C2_ENSG00000268655.2	7	0.0170969	0.0234328	0.465626	-0.00341133	0.00267403	-0.0835012	0.0195338	1.16299e-16	0.902379	FALSE
Cells_Cultured_fibroblasts_chr19_48702851_C2_ENSG00000268686.1	4	-0.0142849	0.0178519	0.4236	0.00368131	0.00414442	0.0227606	0.464189	3.48268e-05	0.886507	FALSE
Cells_Cultured_fibroblasts_chr19_48702851_C2_ENSG00000269534.5	6	-0.0166565	0.0150897	0.269665	-0.0224161	-0.023041	-0.102347	0.201794	3.24347e-09	0.80621	FALSE
Cells_Cultured_fibroblasts_chr19_48702851_C2_ENSG00000269656.1	2	0.0183736	0.0228298	0.420931					0.000995991	0.885511	FALSE
Cells_Cultured_fibroblasts_chr19_48702851_C2_ENSG00000280353.1	7	0.0160083	0.0208305	0.442187	0.0172796	0.0154059	0.0136229	0.96157	5.8367e-07	0.894095	FALSE
Cells_Cultured_fibroblasts_chr19_48703160_B2_ENSG00000024422.11	5	0.174354	0.256659	0.496935	-0.0031477	-0.0808068	0.333897	0.655192	0.115549	0.911689	FALSE
Cells_Cultured_fibroblasts_chr19_48703160_B2_ENSG00000063127.15	15	-0.00130122	0.0390137	0.973393	-0.0117644	-0.00673441	0.0300179	0.60662	8.24671e-18	0.996677	FALSE
Cells_Cultured_fibroblasts_chr19_48703160_B2_ENSG00000063176.15	7	0.0471329	0.0350627	0.178869	0.0440232	0.0428848	0.0392887	0.891885	3.77194e-32	0.728389	FALSE
Cells_Cultured_fibroblasts_chr19_48703160_B2_ENSG00000063177.12	9	0.164688	0.15923	0.301007	0.0337379	0.120007	0.00392441	0.647878	8.9815e-12	0.824934	FALSE
Cells_Cultured_fibroblasts_chr19_48703160_B2_ENSG00000063180.8	16	-0.0104048	0.044412	0.814768	0.0440702	0.0425108	0.0476613	0.496882	1.36805e-15	0.978411	FALSE
Cells_Cultured_fibroblasts_chr19_48703160_B2_ENSG00000074219.13	10	-0.044421	0.0495883	0.370361	-0.0547926	-0.0516249	0.00494949	0.587891	1.35592e-10	0.86454	FALSE
Cells_Cultured_fibroblasts_chr19_48703160_B2_ENSG00000087074.7	15	-0.0739579	0.0447366	0.0982934	-0.0343079	-0.0643875	-0.0651765	0.896979	2.88287e-15	0.601349	FALSE
Cells_Cultured_fibroblasts_chr19_48703160_B2_ENSG00000087076.8	7	0.0630479	0.0273611	0.0212065	0.073645	0.073922	0.0330043	0.372996	2.55033e-46	0.307888	FALSE
Cells_Cultured_fibroblasts_chr19_48703160_B2_ENSG00000087086.14	14	-0.164186	0.10836	0.129722	-0.0848121	-0.0709087	-0.310565	0.456916	2.65664e-10	0.659816	FALSE
Cells_Cultured_fibroblasts_chr19_48703160_B2_ENSG00000087088.19	13	0.0284836	0.075156	0.704693	0.0189583	0.0207965	-0.0844699	0.539854	5.25428e-14	0.96166	FALSE
Cells_Cultured_fibroblasts_chr19_48703160_B2_ENSG00000088002.11	14	-0.00717909	0.0322439	0.823808	-0.0685024	-0.0618688	-0.0899212	0.163559	1.95399e-12	0.979532	FALSE
Cells_Cultured_fibroblasts_chr19_48703160_B2_ENSG00000090554.12	15	0.0262535	0.0756694	0.728628	0.0311106	0.010499	0.0131481	0.92477	1.24572e-08	0.965361	FALSE
Cells_Cultured_fibroblasts_chr19_48703160_B2_ENSG00000104804.7	10	-0.0529335	0.0294891	0.0726508	-0.0708212	-0.0726311	-0.0882924	0.469608	1.95746e-17	0.538814	FALSE
Cells_Cultured_fibroblasts_chr19_48703160_B2_ENSG00000104805.15	9	-0.0471166	0.0553591	0.394708	-0.0618329	-0.0721497	-0.0977064	0.571405	1.31555e-31	0.875231	FALSE
Cells_Cultured_fibroblasts_chr19_48703160_B2_ENSG00000104808.7	9	-0.0351881	0.0431068	0.414329	-0.0625647	-0.0670944	0.0493413	0.467813	1.10402e-09	0.882843	FALSE
Cells_Cultured_fibroblasts_chr19_48703160_B2_ENSG00000104812.14	10	0.0549257	0.0925477	0.552857	-0.0486287	-0.0862902	-0.265231	0.199793	8.96831e-15	0.927438	FALSE
Cells_Cultured_fibroblasts_chr19_48703160_B2_ENSG00000104826.12	8	0.014944	0.0360324	0.678334	0.0571852	0.0680577	0.155744	0.18482	3.8685e-09	0.956305	FALSE
Cells_Cultured_fibroblasts_chr19_48703160_B2_ENSG00000104848.1	5	0.0407659	0.0486408	0.401974	0.0189936	0.0151418	0.0124143	0.804972	4.06092e-14	0.877815	FALSE
Cells_Cultured_fibroblasts_chr19_48703160_B2_ENSG00000104852.14	8	0.0669597	0.0567655	0.238166	0.0627805	0.0661692	-0.00330295	0.656488	2.55449e-13	0.783982	FALSE
Cells_Cultured_fibroblasts_chr19_48703160_B2_ENSG00000104863.11	9	-0.031604	0.0681006	0.642592	0.0407189	0.00369091	0.123268	0.61807	6.05456e-14	0.948204	FALSE
Cells_Cultured_fibroblasts_chr19_48703160_B2_ENSG00000104870.12	5	0.0188048	0.0907011	0.835754	-0.0349802	-0.0366929	-0.125475	0.327204	3.10038e-06	0.980764	FALSE
Cells_Cultured_fibroblasts_chr19_48703160_B2_ENSG00000104872.10	6	0.0173085	0.104955	0.869011	-0.0177826	-0.0302188	0.395655	0.449372	7.70845e-06	0.984922	FALSE
Cells_Cultured_fibroblasts_chr19_48703160_B2_ENSG00000104888.9	11	-0.0170105	0.0471409	0.718217	-0.02977	-0.0450233	-0.0716339	0.592207	7.42025e-07	0.963624	FALSE
Cells_Cultured_fibroblasts_chr19_48703160_B2_ENSG00000104894.11	11	-0.0131157	0.0538393	0.807534	-0.0121207	-0.0157527	-0.0182499	0.950672	6.34334e-08	0.977454	FALSE
Cells_Cultured_fibroblasts_chr19_48703160_B2_ENSG00000104901.6	11	0.0203705	0.0342349	0.551828	0.0210344	0.000239505	0.0488013	0.680025	3.72348e-09	0.927226	FALSE
Cells_Cultured_fibroblasts_chr19_48703160_B2_ENSG00000105373.18	6	-0.189193	0.189611	0.318378	-0.136567	-0.113599	0.256685	0.209307	0.000627718	0.83645	FALSE
Cells_Cultured_fibroblasts_chr19_48703160_B2_ENSG00000105438.8	10	0.0753455	0.110711	0.49615	0.0111468	0.0220756	0.212551	0.660059	2.07819e-08	0.911273	FALSE
Cells_Cultured_fibroblasts_chr19_48703160_B2_ENSG00000105443.13	11	-0.0474695	0.0405321	0.241536	-0.0351047	-0.0421694	-0.00661692	0.541073	6.97713e-21	0.786604	FALSE
Cells_Cultured_fibroblasts_chr19_48703160_B2_ENSG00000105447.12	13	-0.0465499	0.198547	0.814634	-0.108324	-0.0396723	-0.497324	0.194067	1.46694e-10	0.978411	FALSE
Cells_Cultured_fibroblasts_chr19_48703160_B2_ENSG00000105464.3	6	0.0139583	0.0427234	0.743885	0.00334191	0.00529943	0.0181689	0.964523	2.2753e-14	0.967185	FALSE
Cells_Cultured_fibroblasts_chr19_48703160_B2_ENSG00000105479.15	6	0.0219326	0.0310579	0.480074	0.00618942	0.00794251	-0.0194406	0.592594	1.44049e-14	0.906983	FALSE
Cells_Cultured_fibroblasts_chr19_48703160_B2_ENSG00000105483.17	13	0.0336452	0.029269	0.250342	0.0292183	0.0320423	0.0750011	0.37871	8.04199e-31	0.793572	FALSE
Cells_Cultured_fibroblasts_chr19_48703160_B2_ENSG00000105486.13	9	-0.0752464	0.181838	0.679014	-0.0213779	-0.0149054	-0.21337	0.541311	9.19224e-08	0.956444	FALSE
Cells_Cultured_fibroblasts_chr19_48703160_B2_ENSG00000105499.13	12	0.0490721	0.0262321	0.0613886	0.050146	0.0515188	0.046917	0.962346	3.74265e-21	0.506202	FALSE
Cells_Cultured_fibroblasts_chr19_48703160_B2_ENSG00000105516.10	8	-0.0722082	0.088667	0.41543	-0.00243194	0.0110236	0.00348941	0.705808	1.26994e-14	0.883253	FALSE
Cells_Cultured_fibroblasts_chr19_48703160_B2_ENSG00000105523.3	8	-0.0431937	0.031492	0.170195	-0.0353884	-0.0232753	-0.105252	0.699018	2.91854e-09	0.717861	FALSE
Cells_Cultured_fibroblasts_chr19_48703160_B2_ENSG00000105538.9	13	-0.0374621	0.0114453	0.00106356	-0.0402369	-0.0402201	-0.0344133	0.895307	3.37567e-81	0.0427771	TRUE
Cells_Cultured_fibroblasts_chr19_48703160_B2_ENSG00000105552.14	14	-0.0384929	0.0752341	0.608902	-0.0495818	-0.0683275	-0.0753571	0.755515	4.88609e-11	0.940707	FALSE
Cells_Cultured_fibroblasts_chr19_48703160_B2_ENSG00000105559.11	9	-0.0523306	0.0684608	0.444636	-0.124597	-0.1288	-0.175298	0.331193	2.11212e-25	0.895077	FALSE
Cells_Cultured_fibroblasts_chr19_48703160_B2_ENSG00000126453.9	2	-0.109064	0.27134	0.687724					0.00439966	0.958171	FALSE
Cells_Cultured_fibroblasts_chr19_48703160_B2_ENSG00000126456.15	1	0.173536	0.112327	0.122366					0.00270173	0.64802	FALSE
Cells_Cultured_fibroblasts_chr19_48703160_B2_ENSG00000126457.21	5	-0.316484	0.286046	0.268549	-0.136333	0.164129	0.734549	0.181034	0.00394402	0.805176	FALSE
Cells_Cultured_fibroblasts_chr19_48703160_B2_ENSG00000126458.3	2	0.130935	0.310482	0.673234					0.00104756	0.955318	FALSE
Cells_Cultured_fibroblasts_chr19_48703160_B2_ENSG00000126460.10	9	0.00236351	0.0319853	0.941095	-0.00378829	-0.0150913	-0.0224633	0.714614	1.63885e-07	0.993243	FALSE
Cells_Cultured_fibroblasts_chr19_48703160_B2_ENSG00000126461.14	4	-0.077426	0.312888	0.804556	-0.00532773	0.218709	-1.35351	0.261231	0.0124078	0.97704	FALSE
Cells_Cultured_fibroblasts_chr19_48703160_B2_ENSG00000126464.13	13	-0.0189835	0.0731402	0.795212	-0.0972321	-0.10198	0.0629131	0.710095	2.6466e-10	0.975635	FALSE
Cells_Cultured_fibroblasts_chr19_48703160_B2_ENSG00000130528.11	4	-0.0808722	0.0632182	0.200807	-0.0515734	-0.0449372	0.143545	0.641512	5.30108e-09	0.750515	FALSE
Cells_Cultured_fibroblasts_chr19_48703160_B2_ENSG00000130529.15	7	-0.00903499	0.02905	0.755789	-0.0137003	-0.0196535	-0.0383383	0.454088	2.74649e-36	0.969702	FALSE
Cells_Cultured_fibroblasts_chr19_48703160_B2_ENSG00000142227.10	8	-0.0472886	0.0785837	0.547333	-0.0591163	-0.0592274	0.0248793	0.537956	4.60577e-20	0.925785	FALSE
Cells_Cultured_fibroblasts_chr19_48703160_B2_ENSG00000142233.11	14	-0.129206	0.0460995	0.00506676	-0.0832572	0.0296115	0.121978	0.0875728	4.28547e-13	0.128601	FALSE
Cells_Cultured_fibroblasts_chr19_48703160_B2_ENSG00000142235.8	8	0.0105665	0.0421045	0.801845	0.000830967	-0.0036145	-0.0037303	0.865231	1.89879e-08	0.976611	FALSE
Cells_Cultured_fibroblasts_chr19_48703160_B2_ENSG00000142534.6	11	-0.287624	0.177227	0.104607	-0.302219	-0.225843	0.447408	0.0580657	1.49214e-06	0.615321	FALSE
Cells_Cultured_fibroblasts_chr19_48703160_B2_ENSG00000142541.16	6	-0.298985	0.281505	0.288192	-0.493848	-0.38053	-0.918816	0.291093	0.00152027	0.818259	FALSE
Cells_Cultured_fibroblasts_chr19_48703160_B2_ENSG00000142546.13	10	0.0349878	0.169624	0.836583	-0.0335744	-0.0498156	-0.307051	0.38159	9.73418e-06	0.980782	FALSE
Cells_Cultured_fibroblasts_chr19_48703160_B2_ENSG00000142552.7	15	-0.0934957	0.078946	0.236294	-0.0602871	-0.0711275	-0.064266	0.771324	7.98788e-12	0.782633	FALSE
Cells_Cultured_fibroblasts_chr19_48703160_B2_ENSG00000161558.10	6	0.0505217	0.0834233	0.544776	-0.0491243	-0.0469166	0.0578276	0.965184	6.47914e-12	0.925012	FALSE
Cells_Cultured_fibroblasts_chr19_48703160_B2_ENSG00000161618.9	9	-0.143132	0.0645034	0.0264874	-0.128202	-0.139593	-0.0937014	0.735011	3.9642e-08	0.346644	FALSE
Cells_Cultured_fibroblasts_chr19_48703160_B2_ENSG00000174951.10	10	0.011067	0.0309646	0.720786	0.0187382	0.0296907	0.0105135	0.992059	1.73355e-13	0.963826	FALSE
Cells_Cultured_fibroblasts_chr19_48703160_B2_ENSG00000176909.11	15	-0.054414	0.0686687	0.42812	-0.0825418	-0.099703	-0.0489101	0.972114	3.29166e-16	0.888438	FALSE
Cells_Cultured_fibroblasts_chr19_48703160_B2_ENSG00000176920.11	11	0.00537143	0.040334	0.894056	-0.035417	-0.0107026	0.0210281	0.845415	1.73559e-15	0.987906	FALSE
Cells_Cultured_fibroblasts_chr19_48703160_B2_ENSG00000177380.13	5	0.00811071	0.0500922	0.871372	-0.00541184	-0.0119942	0.0292128	0.868321	1.32227e-09	0.98516	FALSE
Cells_Cultured_fibroblasts_chr19_48703160_B2_ENSG00000178150.9	5	-0.00872343	0.0246388	0.7233	0.00187864	0.00173604	0.00970532	0.779843	5.16803e-22	0.96435	FALSE
Cells_Cultured_fibroblasts_chr19_48703160_B2_ENSG00000178980.14	5	-0.0196313	0.200872	0.922146	-0.123898	-0.0883102	0.230978	0.749211	0.00662448	0.9912	FALSE
Cells_Cultured_fibroblasts_chr19_48703160_B2_ENSG00000182324.6	11	-0.0210341	0.0566291	0.710313	-0.0422244	-0.0184482	-0.0751509	0.703837	7.20429e-12	0.962459	FALSE
Cells_Cultured_fibroblasts_chr19_48703160_B2_ENSG00000183207.13	8	-0.00457239	0.171055	0.978675	-0.032213	-0.0623896	0.114513	0.626348	4.84476e-12	0.997172	FALSE
Cells_Cultured_fibroblasts_chr19_48703160_B2_ENSG00000185453.12	16	0.0128461	0.0508527	0.800566	0.0456849	0.0446582	0.238396	0.0934936	5.75524e-12	0.976427	FALSE
Cells_Cultured_fibroblasts_chr19_48703160_B2_ENSG00000196337.11	8	0.0662275	0.0310265	0.0327979	0.0395473	0.0459864	0.00265334	0.155031	9.55208e-24	0.385577	FALSE
Cells_Cultured_fibroblasts_chr19_48703160_B2_ENSG00000197813.5	8	0.0371566	0.0415521	0.371207	0.0274899	0.0256952	-0.0167741	0.78345	1.29507e-07	0.865115	FALSE
Cells_Cultured_fibroblasts_chr19_48703160_B2_ENSG00000200259.1	11	-0.0177228	0.0410989	0.666306	-0.0194346	-0.0275815	-0.0894342	0.171998	5.26304e-07	0.953991	FALSE
Cells_Cultured_fibroblasts_chr19_48703160_B2_ENSG00000200530.1	8	0.00977602	0.0375842	0.794779	0.00105392	-5.73941e-05	0.00840367	0.989449	7.81238e-06	0.97558	FALSE
Cells_Cultured_fibroblasts_chr19_48703160_B2_ENSG00000221803.1	5	-0.0886453	0.0723573	0.220536	-0.0545277	-0.0451219	0.137397	0.470092	0.00192495	0.770373	FALSE
Cells_Cultured_fibroblasts_chr19_48703160_B2_ENSG00000221916.3	11	0.0187609	0.030594	0.539731	0.00839147	0.000562091	-0.0865978	0.0674903	2.94829e-08	0.923869	FALSE
Cells_Cultured_fibroblasts_chr19_48703160_B2_ENSG00000225950.8	15	-0.023363	0.0217845	0.283513	-0.0106578	-0.0133353	-0.0258917	0.941893	2.3858e-18	0.815785	FALSE
Cells_Cultured_fibroblasts_chr19_48703160_B2_ENSG00000232871.8	9	-0.0273162	0.0269218	0.310272	-0.0201366	-0.0194821	0.0185374	0.411706	6.24712e-33	0.831087	FALSE
Cells_Cultured_fibroblasts_chr19_48703160_B2_ENSG00000267898.1	11	-0.0523574	0.0310988	0.0922622	-0.0456366	-0.0334591	0.0103465	0.420541	7.29356e-11	0.588308	FALSE
Cells_Cultured_fibroblasts_chr19_48703160_B2_ENSG00000268001.1	5	-0.0046868	0.0162714	0.773316	-0.00631385	-0.00710562	-0.00475322	0.997681	1.03671e-83	0.973161	FALSE
Cells_Cultured_fibroblasts_chr19_48703160_B2_ENSG00000268093.1	6	-0.00129918	0.0336886	0.969238	0.00520517	0.00709903	-0.0356591	0.555583	8.14766e-10	0.996104	FALSE
Cells_Cultured_fibroblasts_chr19_48703160_B2_ENSG00000268108.1	8	-0.0346816	0.0384218	0.36671	0.000314519	0.00371304	0.0135079	0.528962	3.14478e-10	0.862354	FALSE
Cells_Cultured_fibroblasts_chr19_48703160_B2_ENSG00000268655.2	8	-0.0425351	0.026546	0.109086	-0.0697744	-0.070795	-0.0750701	0.593446	1.86312e-16	0.623645	FALSE
Cells_Cultured_fibroblasts_chr19_48703160_B2_ENSG00000268686.1	4	-0.00617819	0.0400579	0.877427	0.00629129	0.0117316	0.0182598	0.84861	3.2485e-05	0.985755	FALSE
Cells_Cultured_fibroblasts_chr19_48703160_B2_ENSG00000269534.5	6	0.0108451	0.0318757	0.733682	0.0149263	0.0144443	0.0734936	0.635746	2.7768e-09	0.966015	FALSE
Cells_Cultured_fibroblasts_chr19_48703160_B2_ENSG00000269656.1	2	0.0210387	0.0466484	0.651984					0.000977395	0.949925	FALSE
Cells_Cultured_fibroblasts_chr19_48703160_B2_ENSG00000280353.1	7	0.0411891	0.0303383	0.174571	0.0236683	0.0334452	-0.0382851	0.209236	5.61125e-07	0.723613	FALSE
Cells_Cultured_fibroblasts_chr19_50362278_B2_ENSG00000010361.13	6	0.0263506	0.0622723	0.672185	0.0331364	0.0941412	0.175609	0.191222	2.16622e-09	0.955196	FALSE
Cells_Cultured_fibroblasts_chr19_50362278_B2_ENSG00000039650.11	15	0.0144109	0.0633282	0.81999	0.0170762	0.0212765	-0.10318	0.387707	2.09041e-12	0.979021	FALSE
Cells_Cultured_fibroblasts_chr19_50362278_B2_ENSG00000062822.12	9	0.200247	0.153968	0.193402	0.253163	0.263113	0.337365	0.602266	7.05986e-13	0.742255	FALSE
Cells_Cultured_fibroblasts_chr19_50362278_B2_ENSG00000086967.9	13	-0.0423188	0.0434777	0.330383	0.0310169	0.0103056	-0.113605	0.268823	1.06053e-12	0.843777	FALSE
Cells_Cultured_fibroblasts_chr19_50362278_B2_ENSG00000090554.12	3	0.0902551	0.175643	0.607352	0.0283282	0.270305	0.65003	0.339432	0.000189905	0.940327	FALSE
Cells_Cultured_fibroblasts_chr19_50362278_B2_ENSG00000104870.12	9	-0.014983	0.116033	0.897257	0.169332	0.0648171	0.214833	0.243256	6.00999e-06	0.988089	FALSE
Cells_Cultured_fibroblasts_chr19_50362278_B2_ENSG00000104872.10	11	0.00863046	0.0952525	0.927806	-0.00787449	-0.00065197	-0.0579735	0.693401	2.52283e-07	0.991772	FALSE
Cells_Cultured_fibroblasts_chr19_50362278_B2_ENSG00000104888.9	10	-0.0184019	0.0721815	0.79877	0.00919265	-0.00566607	0.0350875	0.691137	7.7568e-07	0.975968	FALSE
Cells_Cultured_fibroblasts_chr19_50362278_B2_ENSG00000104946.12	8	0.0654631	0.101982	0.520933	0.0897481	0.0900298	0.125775	0.772605	3.87394e-09	0.918755	FALSE
Cells_Cultured_fibroblasts_chr19_50362278_B2_ENSG00000104951.15	8	0.0847493	0.0607791	0.163202	0.120378	0.118039	-0.062893	0.485079	3.18657e-08	0.709681	FALSE
Cells_Cultured_fibroblasts_chr19_50362278_B2_ENSG00000104960.15	7	-0.0156876	0.0651345	0.809671	0.0509242	0.0653979	-0.0781565	0.639763	3.35642e-09	0.97768	FALSE
Cells_Cultured_fibroblasts_chr19_50362278_B2_ENSG00000104973.16	4	0.110838	0.0713027	0.120072	0.139826	0.139997	0.200159	0.620473	9.14871e-12	0.643937	FALSE
Cells_Cultured_fibroblasts_chr19_50362278_B2_ENSG00000105053.10	12	0.0470946	0.0586439	0.421939	0.0960103	0.109269	0.342203	0.129798	4.7712e-08	0.885816	FALSE
Cells_Cultured_fibroblasts_chr19_50362278_B2_ENSG00000105357.15	12	-0.0140587	0.0401345	0.726122	0.0422661	0.0564782	0.045451	0.533492	2.20818e-13	0.964879	FALSE
Cells_Cultured_fibroblasts_chr19_50362278_B2_ENSG00000105472.12	6	0.0406004	0.0456217	0.3735	0.0274017	0.0275882	-0.115003	0.268124	3.59113e-12	0.866159	FALSE
Cells_Cultured_fibroblasts_chr19_50362278_B2_ENSG00000126453.9	9	-0.085302	0.150545	0.570971	-0.0660276	-0.0678932	-0.287068	0.5089	6.90357e-08	0.932294	FALSE
Cells_Cultured_fibroblasts_chr19_50362278_B2_ENSG00000126456.15	9	-0.0348145	0.10484	0.739833	0.0200458	0.00732369	0.221539	0.450925	5.08901e-06	0.966728	FALSE
Cells_Cultured_fibroblasts_chr19_50362278_B2_ENSG00000126457.21	13	-0.151202	0.149571	0.312064	-0.0121376	0.00782859	-0.320246	0.617492	4.16449e-11	0.832448	FALSE
Cells_Cultured_fibroblasts_chr19_50362278_B2_ENSG00000126458.3	10	0.255261	0.165778	0.123614	0.161249	0.189846	-0.172083	0.272982	1.09174e-06	0.650044	FALSE
Cells_Cultured_fibroblasts_chr19_50362278_B2_ENSG00000126460.10	10	-0.0789094	0.0506862	0.119513	-0.0459902	-0.0401919	0.0865628	0.223067	1.13371e-05	0.642797	FALSE
Cells_Cultured_fibroblasts_chr19_50362278_B2_ENSG00000126461.14	14	-0.439142	0.157792	0.00538521	-0.243677	-0.24889	-0.382417	0.838281	4.21936e-07	0.133726	FALSE
Cells_Cultured_fibroblasts_chr19_50362278_B2_ENSG00000126464.13	8	-0.100233	0.111056	0.36677	-0.00575249	-0.0297891	-0.153399	0.832438	1.80494e-06	0.862396	FALSE
Cells_Cultured_fibroblasts_chr19_50362278_B2_ENSG00000126467.10	12	-0.0288782	0.0436809	0.508536	-0.049011	-0.0412704	-0.194067	0.179627	1.85472e-10	0.914981	FALSE
Cells_Cultured_fibroblasts_chr19_50362278_B2_ENSG00000129437.9	9	-0.00876701	0.0410083	0.830714	-0.00696027	-0.00406548	0.0878732	0.246726	2.16576e-08	0.980376	FALSE
Cells_Cultured_fibroblasts_chr19_50362278_B2_ENSG00000129450.8	7	0.0355193	0.0435446	0.414672	0.0585926	0.0665385	0.053654	0.758628	4.10039e-08	0.883053	FALSE
Cells_Cultured_fibroblasts_chr19_50362278_B2_ENSG00000129451.11	9	-0.0336761	0.0436663	0.44058	-0.023375	-0.0313438	-0.0440589	0.83089	2.86512e-09	0.893321	FALSE
Cells_Cultured_fibroblasts_chr19_50362278_B2_ENSG00000129455.15	10	-0.00663748	0.0423776	0.875539	-0.027638	-0.0395627	0.0961801	0.190277	3.48883e-10	0.985526	FALSE
Cells_Cultured_fibroblasts_chr19_50362278_B2_ENSG00000131398.13	7	-0.0424665	0.0564826	0.452141	-0.00524218	0.0296064	-0.0869889	0.792072	2.96276e-14	0.897635	FALSE
Cells_Cultured_fibroblasts_chr19_50362278_B2_ENSG00000131400.7	9	0.0134781	0.0388027	0.728328	-0.0292932	-0.037233	0.0880966	0.31852	8.87475e-12	0.965227	FALSE
Cells_Cultured_fibroblasts_chr19_50362278_B2_ENSG00000131408.13	9	0.0869065	0.0715427	0.224461	0.0722266	0.0792552	0.206575	0.197813	1.27548e-12	0.773669	FALSE
Cells_Cultured_fibroblasts_chr19_50362278_B2_ENSG00000131409.12	8	-0.0441317	0.0373639	0.23755	-0.0206463	-0.0147706	-0.0948138	0.562539	5.63908e-12	0.783648	FALSE
Cells_Cultured_fibroblasts_chr19_50362278_B2_ENSG00000142515.14	7	0.0250375	0.0321175	0.43565	0.00218332	0.0039322	-0.0991167	0.252978	1.47387e-11	0.891127	FALSE
Cells_Cultured_fibroblasts_chr19_50362278_B2_ENSG00000142528.15	13	0.0162143	0.069566	0.815701	0.0287873	0.0362832	-0.131769	0.365628	7.72953e-10	0.978411	FALSE
Cells_Cultured_fibroblasts_chr19_50362278_B2_ENSG00000142530.10	10	-0.00971807	0.0361347	0.787976	-0.0144798	-0.0180623	0.00362219	0.90642	3.79162e-12	0.975242	FALSE
Cells_Cultured_fibroblasts_chr19_50362278_B2_ENSG00000142534.6	5	-0.222385	0.298738	0.456627	-0.107241	-0.0870905	0.454823	0.625025	0.00152672	0.899185	FALSE
Cells_Cultured_fibroblasts_chr19_50362278_B2_ENSG00000142541.16	13	0.0182235	0.224442	0.935287	-0.163159	-0.211846	-0.508382	0.0574539	1.22769e-08	0.992606	FALSE
Cells_Cultured_fibroblasts_chr19_50362278_B2_ENSG00000142544.6	12	-0.0418847	0.0798838	0.600056	-0.0429741	-0.0373797	0.0477745	0.622998	1.04398e-09	0.938873	FALSE
Cells_Cultured_fibroblasts_chr19_50362278_B2_ENSG00000142546.13	4	-0.107106	0.169161	0.52663	-0.105196	-0.105466	-0.111047	0.996783	0.00100577	0.92064	FALSE
Cells_Cultured_fibroblasts_chr19_50362278_B2_ENSG00000142549.9	6	-0.0685923	0.064025	0.284018	-0.0861633	-0.0863772	-0.077784	0.909576	0.000514507	0.815906	FALSE
Cells_Cultured_fibroblasts_chr19_50362278_B2_ENSG00000142552.7	8	-0.0905255	0.150699	0.548036	-0.0457673	-0.0525	0.242821	0.313251	1.56945e-05	0.925887	FALSE
Cells_Cultured_fibroblasts_chr19_50362278_B2_ENSG00000161618.9	10	-0.0718679	0.069291	0.299648	-0.0704684	-0.0702038	-0.0708586	0.99333	1.46089e-07	0.824391	FALSE
Cells_Cultured_fibroblasts_chr19_50362278_B2_ENSG00000161643.12	8	-0.0132922	0.0179923	0.460044	-0.00766824	-0.00733219	0.00883673	0.686997	2.8901e-17	0.900118	FALSE
Cells_Cultured_fibroblasts_chr19_50362278_B2_ENSG00000161671.16	12	-0.000184815	0.0524357	0.997188	-0.0161271	-0.0116695	0.128713	0.207199	1.09795e-14	0.999686	FALSE
Cells_Cultured_fibroblasts_chr19_50362278_B2_ENSG00000161677.11	10	0.0339722	0.0681958	0.618373	0.0306979	0.0106755	0.0115898	0.851236	5.11169e-20	0.94278	FALSE
Cells_Cultured_fibroblasts_chr19_50362278_B2_ENSG00000161681.15	7	0.0358135	0.0381269	0.347565	0.0302278	0.0294238	0.0705933	0.765331	3.08289e-14	0.853178	FALSE
Cells_Cultured_fibroblasts_chr19_50362278_B2_ENSG00000167747.13	9	0.0323707	0.0643651	0.615018	-0.00835832	-0.00492917	-0.027583	0.476119	4.31813e-42	0.942046	FALSE
Cells_Cultured_fibroblasts_chr19_50362278_B2_ENSG00000167748.10	14	0.0171048	0.0297144	0.564859	0.0153288	0.00616521	-0.0143889	0.625693	9.17744e-13	0.930428	FALSE
Cells_Cultured_fibroblasts_chr19_50362278_B2_ENSG00000167751.12	7	0.041371	0.0506569	0.414105	0.00989755	-0.00330693	0.178583	0.292794	1.19985e-09	0.882843	FALSE
Cells_Cultured_fibroblasts_chr19_50362278_B2_ENSG00000167754.12	12	0.0260136	0.0467059	0.577551	-0.018442	-0.0114772	0.145526	0.304506	9.24575e-11	0.934285	FALSE
Cells_Cultured_fibroblasts_chr19_50362278_B2_ENSG00000167755.14	18	-0.00980333	0.0438189	0.822972	0.0121196	-0.0114206	0.0463776	0.446197	2.42612e-11	0.979446	FALSE
Cells_Cultured_fibroblasts_chr19_50362278_B2_ENSG00000167757.13	8	0.011243	0.0345799	0.745083	0.0271389	0.0324743	0.0516833	0.510189	4.70403e-09	0.967394	FALSE
Cells_Cultured_fibroblasts_chr19_50362278_B2_ENSG00000167759.12	11	-0.0235599	0.040834	0.563961	-0.00250823	-0.0113136	-0.0292086	0.94292	9.80929e-08	0.930177	FALSE
Cells_Cultured_fibroblasts_chr19_50362278_B2_ENSG00000169035.11	10	0.0074435	0.0389997	0.848635	-0.0518028	-0.0520347	0.0279056	0.66811	1.04222e-10	0.982406	FALSE
Cells_Cultured_fibroblasts_chr19_50362278_B2_ENSG00000169136.10	11	-0.0851696	0.0435609	0.0505613	-0.0814971	-0.0799301	-0.116784	0.832178	5.664e-14	0.466336	FALSE
Cells_Cultured_fibroblasts_chr19_50362278_B2_ENSG00000169169.14	9	-0.0237005	0.07281	0.744794	0.0052331	0.00802367	0.199171	0.167489	4.26982e-06	0.967308	FALSE
Cells_Cultured_fibroblasts_chr19_50362278_B2_ENSG00000180279.6	7	-0.00578829	0.0246491	0.814343	-0.0143769	-0.0128519	-0.0340369	0.395029	2.92306e-46	0.978411	FALSE
Cells_Cultured_fibroblasts_chr19_50362278_B2_ENSG00000186806.5	3	-0.0444755	0.0734137	0.544634	-0.0683645	-0.083222	0.208133	0.461597	0.00474986	0.924965	FALSE
Cells_Cultured_fibroblasts_chr19_50362278_B2_ENSG00000196961.12	9	-0.0803832	0.111475	0.470856	-0.0842644	-0.0912444	0.240311	0.460886	8.68443e-10	0.90441	FALSE
Cells_Cultured_fibroblasts_chr19_50362278_B2_ENSG00000200259.1	6	0.0430359	0.0541826	0.427036	0.0230108	0.0140191	-0.199053	0.161666	3.5652e-07	0.887786	FALSE
Cells_Cultured_fibroblasts_chr19_50362278_B2_ENSG00000200530.1	12	-0.0379367	0.0634248	0.549749	-0.0079103	-0.0171519	0.0450417	0.419221	9.07069e-06	0.92639	FALSE
Cells_Cultured_fibroblasts_chr19_50362278_B2_ENSG00000204653.9	9	-0.0415498	0.0262167	0.112998	-0.0313255	-0.0349515	-0.0544448	0.833605	2.08616e-15	0.631871	FALSE
Cells_Cultured_fibroblasts_chr19_50362278_B2_ENSG00000204666.3	14	-0.0667331	0.030027	0.0262539	-0.0314173	-0.0271125	-0.130819	0.325741	3.05814e-12	0.345163	FALSE
Cells_Cultured_fibroblasts_chr19_50362278_B2_ENSG00000204673.10	12	0.0860012	0.106569	0.419667	0.0440851	0.037573	0.180747	0.864749	2.92141e-13	0.884844	FALSE
Cells_Cultured_fibroblasts_chr19_50362278_B2_ENSG00000213023.10	8	-0.0225311	0.0325811	0.489228	-0.00107521	0.00320534	0.0488844	0.233111	6.45786e-17	0.909602	FALSE
Cells_Cultured_fibroblasts_chr19_50362278_B2_ENSG00000213024.11	6	0.138856	0.121002	0.251152	0.0371501	0.00536293	-0.284941	0.494918	1.04908e-22	0.793886	FALSE
Cells_Cultured_fibroblasts_chr19_50362278_B2_ENSG00000224420.3	3	0.110362	0.0682309	0.105777	0.0523861	0.0206503	0.398181	0.890486	0.000277818	0.61733	FALSE
Cells_Cultured_fibroblasts_chr19_50362278_B2_ENSG00000235034.6	10	-0.0129441	0.0312346	0.67857	-0.0022815	-0.00774969	0.00645053	0.791462	6.31272e-12	0.956357	FALSE
Cells_Cultured_fibroblasts_chr19_50362278_B2_ENSG00000243829.1	5	-0.00794604	0.0543951	0.883858	-0.000844312	-0.0524868	0.0171622	0.833779	9.93703e-05	0.986381	FALSE
Cells_Cultured_fibroblasts_chr19_50362278_B2_ENSG00000261341.6	8	0.0199717	0.0226033	0.376925	0.0034553	0.0070335	-0.0417844	0.22676	3.96329e-15	0.867118	FALSE
Cells_Cultured_fibroblasts_chr19_50362278_B2_ENSG00000268006.1	5	0.0288066	0.0674844	0.66948	0.0719044	0.0885836	-0.21502	0.177102	3.24291e-08	0.954449	FALSE
Cells_Cultured_fibroblasts_chr19_50362278_B2_ENSG00000268047.1	7	0.0405536	0.041798	0.331933	0.0306501	0.0128573	-0.280025	0.0500187	1.76015e-06	0.844685	FALSE
Cells_Cultured_fibroblasts_chr19_50362278_B2_ENSG00000268686.1	2	0.0523654	0.105297	0.618969					0.090315	0.942964	FALSE
Cells_Cultured_fibroblasts_chr19_50362278_B2_ENSG00000269352.1	6	0.0286604	0.0484185	0.553896	0.0259365	0.0264102	-0.0262648	0.67416	1.41716e-13	0.927873	FALSE
Cells_Cultured_fibroblasts_chr19_50362278_B2_ENSG00000269392.1	11	-0.0369338	0.028489	0.19483	0.00261415	0.0102592	0.014897	0.226566	2.80737e-11	0.743961	FALSE
Cells_Cultured_fibroblasts_chr19_50362278_C2_ENSG00000010361.13	5	0.0136466	0.0298008	0.647005	0.0038036	0.00332541	-0.0105453	0.667983	1.15945e-08	0.949053	FALSE
Cells_Cultured_fibroblasts_chr19_50362278_C2_ENSG00000039650.11	15	0.030562	0.0412945	0.45924	0.0328924	0.04998	-0.0274809	0.509738	2.35957e-12	0.899841	FALSE
Cells_Cultured_fibroblasts_chr19_50362278_C2_ENSG00000062822.12	9	0.043141	0.085548	0.614057	0.115794	0.11103	0.197047	0.284151	6.95119e-13	0.941917	FALSE
Cells_Cultured_fibroblasts_chr19_50362278_C2_ENSG00000086967.9	13	-0.0164389	0.0151624	0.278281	0.0106299	-0.000498799	-0.0196168	0.886278	8.44339e-13	0.812601	FALSE
Cells_Cultured_fibroblasts_chr19_50362278_C2_ENSG00000090554.12	3	0.0251608	0.106921	0.813958	0.0401288	0.112231	0.311207	0.455595	0.000196202	0.978411	FALSE
Cells_Cultured_fibroblasts_chr19_50362278_C2_ENSG00000104870.12	9	-0.10688	0.0457846	0.0195746	-0.0890007	-0.0818651	-0.0101424	0.220511	5.95952e-06	0.294803	FALSE
Cells_Cultured_fibroblasts_chr19_50362278_C2_ENSG00000104872.10	11	0.0443558	0.0471735	0.347079	0.0127779	0.0185516	0.00829631	0.659422	2.55915e-07	0.852797	FALSE
Cells_Cultured_fibroblasts_chr19_50362278_C2_ENSG00000104888.9	10	-0.0206931	0.0332511	0.533726	-0.0244807	-0.0192534	-0.00169502	0.76581	7.47397e-07	0.922567	FALSE
Cells_Cultured_fibroblasts_chr19_50362278_C2_ENSG00000104946.12	8	0.0266946	0.0527994	0.613148	0.0168358	0.0292401	-0.0359384	0.57359	3.93937e-09	0.941771	FALSE
Cells_Cultured_fibroblasts_chr19_50362278_C2_ENSG00000104951.15	8	-0.00600871	0.043607	0.890404	-0.028468	-0.0323013	-0.274707	0.0320865	3.46325e-08	0.987264	FALSE
Cells_Cultured_fibroblasts_chr19_50362278_C2_ENSG00000104960.15	11	-0.0211846	0.0277277	0.444854	-0.0255427	-0.0219921	-0.0415758	0.805564	1.27723e-11	0.895107	FALSE
Cells_Cultured_fibroblasts_chr19_50362278_C2_ENSG00000104973.16	4	-0.00875998	0.033144	0.791548	-0.0322745	-0.0365027	-0.108488	0.2579	8.93232e-12	0.975289	FALSE
Cells_Cultured_fibroblasts_chr19_50362278_C2_ENSG00000105053.10	11	0.0188515	0.0270175	0.485332	-0.0105629	-0.00860335	0.104218	0.409304	3.87492e-08	0.908478	FALSE
Cells_Cultured_fibroblasts_chr19_50362278_C2_ENSG00000105357.15	12	-0.00787987	0.0169464	0.641939	-0.00137681	0.00471143	-0.00186576	0.876867	1.85017e-13	0.948067	FALSE
Cells_Cultured_fibroblasts_chr19_50362278_C2_ENSG00000105472.12	6	-0.0192169	0.0280661	0.493534	-0.0411082	-0.043508	-0.105442	0.296636	3.99097e-12	0.910592	FALSE
Cells_Cultured_fibroblasts_chr19_50362278_C2_ENSG00000126453.9	9	-0.0263953	0.0573951	0.645597	-0.0220303	-0.0170409	-0.0765355	0.659075	6.14845e-08	0.948845	FALSE
Cells_Cultured_fibroblasts_chr19_50362278_C2_ENSG00000126456.15	9	0.00671483	0.0504765	0.894171	0.0107056	0.027634	0.0186571	0.941501	5.00123e-06	0.987924	FALSE
Cells_Cultured_fibroblasts_chr19_50362278_C2_ENSG00000126457.21	13	-0.00804369	0.0753771	0.915017	0.0800952	0.130401	-0.158749	0.384345	4.10849e-11	0.990367	FALSE
Cells_Cultured_fibroblasts_chr19_50362278_C2_ENSG00000126458.3	10	-0.0623695	0.0785118	0.426965	-0.0415034	-0.0558355	-0.250158	0.281102	1.02476e-06	0.887734	FALSE
Cells_Cultured_fibroblasts_chr19_50362278_C2_ENSG00000126460.10	10	-0.0208831	0.0185497	0.260252	-0.0393246	-0.0430421	-0.0229257	0.967501	9.8398e-06	0.799678	FALSE
Cells_Cultured_fibroblasts_chr19_50362278_C2_ENSG00000126461.14	14	-0.201341	0.0638969	0.00162695	-0.0984792	-0.0931283	-0.0620767	0.201933	3.91757e-07	0.0585838	FALSE
Cells_Cultured_fibroblasts_chr19_50362278_C2_ENSG00000126464.13	8	-0.0407312	0.0442907	0.357764	-0.0280238	-0.033282	0.00639953	0.611155	1.60687e-06	0.858145	FALSE
Cells_Cultured_fibroblasts_chr19_50362278_C2_ENSG00000126467.10	12	-0.0214333	0.01461	0.142368	-0.0256095	-0.027851	-0.032454	0.802016	1.65614e-10	0.681593	FALSE
Cells_Cultured_fibroblasts_chr19_50362278_C2_ENSG00000129437.9	9	-0.0167367	0.0152184	0.271435	-0.022269	-0.021301	-0.0448535	0.38505	1.92074e-08	0.807765	FALSE
Cells_Cultured_fibroblasts_chr19_50362278_C2_ENSG00000129450.8	7	0.014628	0.0189993	0.441345	0.0203699	0.0196849	0.0159095	0.961455	3.82936e-08	0.893722	FALSE
Cells_Cultured_fibroblasts_chr19_50362278_C2_ENSG00000129451.11	9	-0.0178125	0.0200597	0.374554	-0.0165724	-0.0104774	-0.0408541	0.329629	3.21794e-09	0.866616	FALSE
Cells_Cultured_fibroblasts_chr19_50362278_C2_ENSG00000129455.15	10	-0.0145649	0.0187002	0.436061	-0.0223904	-0.0289231	0.02634	0.20923	3.40658e-10	0.891207	FALSE
Cells_Cultured_fibroblasts_chr19_50362278_C2_ENSG00000131398.13	7	-0.015306	0.017129	0.37155	-0.0202297	-0.0276639	-0.0219514	0.89676	2.48201e-14	0.865235	FALSE
Cells_Cultured_fibroblasts_chr19_50362278_C2_ENSG00000131400.7	9	-0.00963678	0.0174752	0.581322	0.0048105	0.000959397	-0.0141163	0.889575	7.6108e-12	0.935066	FALSE
Cells_Cultured_fibroblasts_chr19_50362278_C2_ENSG00000131408.13	9	0.0583998	0.0354391	0.0993751	0.0451235	0.046629	0.0992962	0.389716	1.25818e-12	0.602876	FALSE
Cells_Cultured_fibroblasts_chr19_50362278_C2_ENSG00000131409.12	8	0.00853803	0.0173604	0.622853	0.00031555	0.0017242	0.0050033	0.931687	4.84654e-12	0.94365	FALSE
Cells_Cultured_fibroblasts_chr19_50362278_C2_ENSG00000142515.14	7	-0.000910432	0.014355	0.94943	-0.00657235	-0.0124081	-0.03062	0.533111	1.37433e-11	0.993864	FALSE
Cells_Cultured_fibroblasts_chr19_50362278_C2_ENSG00000142528.15	14	0.0357562	0.044101	0.417493	-0.0319974	-0.056632	0.097963	0.356244	3.42681e-11	0.884134	FALSE
Cells_Cultured_fibroblasts_chr19_50362278_C2_ENSG00000142530.10	11	0.0424208	0.0199142	0.0331566	0.0447323	0.0435824	0.027742	0.722294	1.1316e-11	0.387863	FALSE
Cells_Cultured_fibroblasts_chr19_50362278_C2_ENSG00000142534.6	5	-0.193512	0.114782	0.0918132	-0.215035	-0.202524	0.0417436	0.654975	0.00148037	0.587119	FALSE
Cells_Cultured_fibroblasts_chr19_50362278_C2_ENSG00000142541.16	13	0.0554162	0.080732	0.492447	0.0725759	0.0373493	-0.0545822	0.320456	1.08059e-08	0.91049	FALSE
Cells_Cultured_fibroblasts_chr19_50362278_C2_ENSG00000142544.6	12	-0.0566352	0.043435	0.192266	-0.0267986	-0.0324995	0.0775691	0.15834	1.23954e-09	0.741167	FALSE
Cells_Cultured_fibroblasts_chr19_50362278_C2_ENSG00000142546.13	4	-0.0631219	0.0923027	0.494065	0.0249477	0.0249979	0.519255	0.304327	0.000618055	0.910684	FALSE
Cells_Cultured_fibroblasts_chr19_50362278_C2_ENSG00000142549.9	6	-0.0130015	0.0308595	0.673528	-0.0166948	-0.0185627	-0.0683574	0.209251	0.000519452	0.955318	FALSE
Cells_Cultured_fibroblasts_chr19_50362278_C2_ENSG00000142552.7	8	0.036651	0.071436	0.607909	-0.0312229	-0.0208385	0.0746174	0.806572	1.54678e-05	0.940495	FALSE
Cells_Cultured_fibroblasts_chr19_50362278_C2_ENSG00000161618.9	10	-0.0630716	0.0310342	0.0421208	-0.0438717	-0.0479804	-0.0148908	0.391415	1.51562e-07	0.432331	FALSE
Cells_Cultured_fibroblasts_chr19_50362278_C2_ENSG00000161643.12	8	-0.00829791	0.0106161	0.434429	-0.00630486	-0.00613229	-0.0154183	0.837938	3.53912e-17	0.890619	FALSE
Cells_Cultured_fibroblasts_chr19_50362278_C2_ENSG00000161671.16	13	0.0344408	0.0263052	0.19044	0.0555458	0.0497484	0.136823	0.04349	1.49651e-17	0.739385	FALSE
Cells_Cultured_fibroblasts_chr19_50362278_C2_ENSG00000161677.11	10	0.0355093	0.0319309	0.266109	0.020153	0.0252417	0.104212	0.225289	4.9936e-20	0.803135	FALSE
Cells_Cultured_fibroblasts_chr19_50362278_C2_ENSG00000161681.15	7	0.00057829	0.018644	0.975256	-0.00505453	-0.00382283	0.034132	0.574703	3.49495e-14	0.99694	FALSE
Cells_Cultured_fibroblasts_chr19_50362278_C2_ENSG00000167747.13	9	-0.00460515	0.0252276	0.855156	-0.024965	-0.0231096	-0.0199575	0.582483	7.53977e-43	0.983144	FALSE
Cells_Cultured_fibroblasts_chr19_50362278_C2_ENSG00000167748.10	14	-0.00961594	0.01307	0.461897	-0.013431	-0.013804	0.0403003	0.0995531	1.08885e-12	0.901049	FALSE
Cells_Cultured_fibroblasts_chr19_50362278_C2_ENSG00000167751.12	7	0.00585344	0.0182713	0.748693	-0.0179346	-0.0224656	-0.0150456	0.64863	1.01145e-09	0.968245	FALSE
Cells_Cultured_fibroblasts_chr19_50362278_C2_ENSG00000167754.12	12	-0.00158128	0.0226478	0.944337	-0.0143367	-0.0200781	-0.0241316	0.680462	8.75189e-11	0.993497	FALSE
Cells_Cultured_fibroblasts_chr19_50362278_C2_ENSG00000167755.14	18	0.00704084	0.0197872	0.72197	-0.00500983	0.0204723	-0.000838909	0.806675	2.29083e-11	0.964	FALSE
Cells_Cultured_fibroblasts_chr19_50362278_C2_ENSG00000167757.13	8	-0.0139138	0.0165677	0.401011	-0.0129101	-0.0125703	0.0196638	0.283951	4.70494e-09	0.877604	FALSE
Cells_Cultured_fibroblasts_chr19_50362278_C2_ENSG00000167759.12	11	-0.0108143	0.0169535	0.523551	-0.011346	-0.0116419	-0.000788662	0.747325	8.70304e-08	0.919761	FALSE
Cells_Cultured_fibroblasts_chr19_50362278_C2_ENSG00000169035.11	10	-0.0248216	0.01818	0.172152	-0.0312587	-0.0314655	-0.0166973	0.719293	1.04648e-10	0.720569	FALSE
Cells_Cultured_fibroblasts_chr19_50362278_C2_ENSG00000169136.10	11	-0.0146901	0.0203871	0.47118	0.00782579	-0.00713764	-0.0809519	0.35029	5.04797e-14	0.904501	FALSE
Cells_Cultured_fibroblasts_chr19_50362278_C2_ENSG00000169169.14	9	-0.0363005	0.0318248	0.254021	-0.0177273	-0.021151	0.0222406	0.407849	4.10055e-06	0.795543	FALSE
Cells_Cultured_fibroblasts_chr19_50362278_C2_ENSG00000180279.6	7	-0.0132824	0.00744664	0.0744765	-0.0150761	-0.0145834	-0.0203544	0.465699	1.75929e-46	0.544456	FALSE
Cells_Cultured_fibroblasts_chr19_50362278_C2_ENSG00000186806.5	3	-0.00431183	0.0490136	0.929899	-0.0391385	-0.0415938	0.153951	0.456315	0.00484733	0.991772	FALSE
Cells_Cultured_fibroblasts_chr19_50362278_C2_ENSG00000196961.12	9	7.87854e-06	0.0372202	0.999831	-0.0114736	-0.0118102	0.0555864	0.703667	7.53253e-10	0.999952	FALSE
Cells_Cultured_fibroblasts_chr19_50362278_C2_ENSG00000200259.1	6	-0.00388928	0.0258646	0.880472	-0.00817399	-0.0062367	-0.028951	0.767582	3.40932e-07	0.985906	FALSE
Cells_Cultured_fibroblasts_chr19_50362278_C2_ENSG00000200530.1	12	0.0154945	0.0231615	0.503512	0.0251813	0.0218771	0.0802358	0.0743252	8.19094e-06	0.913509	FALSE
Cells_Cultured_fibroblasts_chr19_50362278_C2_ENSG00000204653.9	9	-0.0172454	0.0118425	0.145327	-0.024414	-0.0240219	-0.0494685	0.25652	1.89813e-15	0.686484	FALSE
Cells_Cultured_fibroblasts_chr19_50362278_C2_ENSG00000204666.3	14	-0.0104047	0.0146169	0.476572	-0.0295134	-0.0402316	-0.0494144	0.196436	2.75706e-12	0.905866	FALSE
Cells_Cultured_fibroblasts_chr19_50362278_C2_ENSG00000204673.10	13	0.0139041	0.0444412	0.754382	-0.0258264	-0.0153781	-0.0278564	0.839644	2.40749e-16	0.969375	FALSE
Cells_Cultured_fibroblasts_chr19_50362278_C2_ENSG00000213023.10	8	-0.0217285	0.0116338	0.0618035	-0.0189018	-0.0182856	0.00697013	0.197372	6.15314e-17	0.507654	FALSE
Cells_Cultured_fibroblasts_chr19_50362278_C2_ENSG00000213024.11	6	-0.00227598	0.054069	0.966424	-0.0239524	-0.0587999	-0.31739	0.225611	8.53386e-23	0.995607	FALSE
Cells_Cultured_fibroblasts_chr19_50362278_C2_ENSG00000224420.3	3	0.00919851	0.0338834	0.786025	0.0127337	0.0471664	0.616159	0.539889	0.000265102	0.974911	FALSE
Cells_Cultured_fibroblasts_chr19_50362278_C2_ENSG00000235034.6	10	0.00927642	0.0125876	0.461154	0.0199134	0.0204496	0.0629262	0.0878734	5.72013e-12	0.900668	FALSE
Cells_Cultured_fibroblasts_chr19_50362278_C2_ENSG00000243829.1	5	-0.0139298	0.0256804	0.587522	-0.021569	-0.0214805	-0.0406155	0.625883	9.54149e-05	0.936651	FALSE
Cells_Cultured_fibroblasts_chr19_50362278_C2_ENSG00000261341.6	9	0.0151557	0.01366	0.267216	0.0227086	0.0117135	0.00169058	0.649759	4.45727e-15	0.803936	FALSE
Cells_Cultured_fibroblasts_chr19_50362278_C2_ENSG00000268006.1	5	-0.0397221	0.0330535	0.22946	-0.0248542	-0.0120073	-0.164694	0.173195	3.32211e-08	0.77701	FALSE
Cells_Cultured_fibroblasts_chr19_50362278_C2_ENSG00000268047.1	7	-0.00656862	0.0158827	0.679189	-0.00332184	-0.000489251	-0.0542489	0.417433	1.57348e-06	0.956461	FALSE
Cells_Cultured_fibroblasts_chr19_50362278_C2_ENSG00000268686.1	2	-0.0534963	0.0519695	0.303302					0.0915494	0.826368	FALSE
Cells_Cultured_fibroblasts_chr19_50362278_C2_ENSG00000269352.1	6	0.000807863	0.0222085	0.970982	0.00426758	0.00396039	0.0221441	0.734684	1.41755e-13	0.996326	FALSE
Cells_Cultured_fibroblasts_chr19_50362278_C2_ENSG00000269392.1	12	-0.00468391	0.013107	0.720822	-0.00758482	-0.00742877	0.013081	0.373545	2.47352e-11	0.963826	FALSE
Cells_Cultured_fibroblasts_chr19_50363849_A2_ENSG00000010361.13	6	-0.106315	0.0946898	0.261533	-0.0463104	-0.044069	-0.0364619	0.675859	2.21887e-09	0.800483	FALSE
Cells_Cultured_fibroblasts_chr19_50363849_A2_ENSG00000039650.11	15	-0.0321867	0.10896	0.76769	-0.0398471	0.00905327	0.118853	0.527515	2.87288e-12	0.971858	FALSE
Cells_Cultured_fibroblasts_chr19_50363849_A2_ENSG00000062822.12	9	0.352901	0.190522	0.0639854	0.282086	0.364942	0.537702	0.569073	8.5597e-13	0.513768	FALSE
Cells_Cultured_fibroblasts_chr19_50363849_A2_ENSG00000086967.9	13	-0.0713742	0.0663873	0.282321	-0.122148	-0.119902	-0.147934	0.440023	1.43144e-12	0.815296	FALSE
Cells_Cultured_fibroblasts_chr19_50363849_A2_ENSG00000090554.12	6	0.144936	0.232735	0.533448	0.228352	0.234436	0.0765504	0.937416	0.000185461	0.922567	FALSE
Cells_Cultured_fibroblasts_chr19_50363849_A2_ENSG00000104870.12	9	-0.227822	0.133966	0.0890183	-0.128346	-0.109016	0.00537465	0.327933	6.52649e-06	0.580979	FALSE
Cells_Cultured_fibroblasts_chr19_50363849_A2_ENSG00000104872.10	11	-0.0222052	0.134107	0.868489	0.107872	0.108134	0.0505345	0.760711	2.63259e-07	0.984768	FALSE
Cells_Cultured_fibroblasts_chr19_50363849_A2_ENSG00000104888.9	10	-0.0296297	0.0821673	0.718397	0.0465333	0.0418278	0.143859	0.223929	7.86988e-07	0.963635	FALSE
Cells_Cultured_fibroblasts_chr19_50363849_A2_ENSG00000104946.12	8	-0.155509	0.149313	0.297645	-0.00776837	-0.0333517	-0.289841	0.680175	4.48224e-09	0.82329	FALSE
Cells_Cultured_fibroblasts_chr19_50363849_A2_ENSG00000104951.15	8	0.148081	0.0820551	0.0711291	0.172164	0.17031	0.0285732	0.661005	3.02979e-08	0.53525	FALSE
Cells_Cultured_fibroblasts_chr19_50363849_A2_ENSG00000104960.15	7	-0.0982683	0.132248	0.457446	0.0013153	0.0337682	-0.142968	0.890138	5.15718e-09	0.899299	FALSE
Cells_Cultured_fibroblasts_chr19_50363849_A2_ENSG00000104973.16	4	0.15682	0.12374	0.205037	0.182918	0.180775	0.202242	0.884935	9.82531e-12	0.754841	FALSE
Cells_Cultured_fibroblasts_chr19_50363849_A2_ENSG00000105053.10	12	0.00449897	0.0941421	0.961884	0.0813505	0.111813	0.309579	0.319916	7.91649e-08	0.995197	FALSE
Cells_Cultured_fibroblasts_chr19_50363849_A2_ENSG00000105357.15	12	0.0233373	0.0642491	0.716433	0.0791094	0.101866	0.178297	0.316152	2.86949e-13	0.963432	FALSE
Cells_Cultured_fibroblasts_chr19_50363849_A2_ENSG00000105472.12	6	0.0656832	0.0695705	0.345106	0.0202983	0.0202669	-0.00701548	0.711326	3.82584e-12	0.852032	FALSE
Cells_Cultured_fibroblasts_chr19_50363849_A2_ENSG00000126453.9	9	-0.293517	0.189202	0.120818	-0.259744	-0.255209	-0.382545	0.798457	6.72043e-08	0.645603	FALSE
Cells_Cultured_fibroblasts_chr19_50363849_A2_ENSG00000126456.15	8	-0.0802673	0.144943	0.579726	0.148122	0.161495	-0.226224	0.811742	6.76452e-06	0.934673	FALSE
Cells_Cultured_fibroblasts_chr19_50363849_A2_ENSG00000126457.21	13	-0.0803854	0.241431	0.739169	0.219999	0.479013	-0.388328	0.508612	7.4093e-11	0.966728	FALSE
Cells_Cultured_fibroblasts_chr19_50363849_A2_ENSG00000126458.3	10	0.299493	0.237159	0.206649	0.176223	0.165252	0.370631	0.896257	1.21172e-06	0.756369	FALSE
Cells_Cultured_fibroblasts_chr19_50363849_A2_ENSG00000126460.10	10	-0.115831	0.062387	0.063361	-0.000197159	-0.0264304	-0.117626	0.992149	1.19541e-05	0.511789	FALSE
Cells_Cultured_fibroblasts_chr19_50363849_A2_ENSG00000126461.14	14	-0.563302	0.20061	0.0049859	-0.206397	-0.173167	-0.37712	0.594381	4.3636e-07	0.127321	FALSE
Cells_Cultured_fibroblasts_chr19_50363849_A2_ENSG00000126464.13	8	-0.0290437	0.176162	0.869047	0.180351	0.152716	0.0580515	0.822627	2.05844e-06	0.984926	FALSE
Cells_Cultured_fibroblasts_chr19_50363849_A2_ENSG00000126467.10	12	-0.0499684	0.0544806	0.35905	-0.0977993	-0.0999824	-0.262953	0.178108	1.93588e-10	0.859044	FALSE
Cells_Cultured_fibroblasts_chr19_50363849_A2_ENSG00000129437.9	9	-0.0414989	0.0768481	0.589188	-0.00828038	-0.00981346	0.0105298	0.730588	2.84436e-08	0.936965	FALSE
Cells_Cultured_fibroblasts_chr19_50363849_A2_ENSG00000129450.8	7	0.0210966	0.0543775	0.698041	0.0705961	0.0677718	0.0289703	0.901652	3.98127e-08	0.960481	FALSE
Cells_Cultured_fibroblasts_chr19_50363849_A2_ENSG00000129451.11	7	-0.0039105	0.0770065	0.9595	-0.0729349	-0.107114	0.159639	0.200183	1.27984e-08	0.994829	FALSE
Cells_Cultured_fibroblasts_chr19_50363849_A2_ENSG00000129455.15	10	0.0228018	0.0653299	0.72707	0.0422793	0.00461213	0.0790022	0.637536	3.66272e-10	0.965126	FALSE
Cells_Cultured_fibroblasts_chr19_50363849_A2_ENSG00000131398.13	7	-0.080541	0.0589989	0.172213	-0.00780009	0.00623978	-0.189274	0.51155	2.88675e-14	0.720643	FALSE
Cells_Cultured_fibroblasts_chr19_50363849_A2_ENSG00000131400.7	9	-0.0282264	0.0613619	0.645517	-0.0818755	-0.0909342	0.112831	0.237301	1.10495e-11	0.948845	FALSE
Cells_Cultured_fibroblasts_chr19_50363849_A2_ENSG00000131408.13	9	0.000937192	0.103941	0.992806	-0.00341435	-0.0355599	0.00820518	0.958894	1.40206e-12	0.999159	FALSE
Cells_Cultured_fibroblasts_chr19_50363849_A2_ENSG00000131409.12	8	-0.110323	0.0591764	0.0622784	-0.0709151	-0.0703996	-0.0223322	0.530734	7.67088e-12	0.508923	FALSE
Cells_Cultured_fibroblasts_chr19_50363849_A2_ENSG00000142515.14	7	0.0211938	0.0503619	0.673879	-0.00625917	-0.0122611	-0.018418	0.796071	1.60591e-11	0.955318	FALSE
Cells_Cultured_fibroblasts_chr19_50363849_A2_ENSG00000142528.15	13	-0.0823519	0.107651	0.444279	-0.134043	-0.15923	0.00271479	0.718151	8.13857e-10	0.895077	FALSE
Cells_Cultured_fibroblasts_chr19_50363849_A2_ENSG00000142530.10	10	0.0508177	0.0691762	0.462575	0.116401	0.0958123	0.312445	0.119084	4.85205e-12	0.901206	FALSE
Cells_Cultured_fibroblasts_chr19_50363849_A2_ENSG00000142534.6	5	0.449785	0.354828	0.204936	0.549217	0.517989	0.972629	0.742947	0.00156912	0.754767	FALSE
Cells_Cultured_fibroblasts_chr19_50363849_A2_ENSG00000142541.16	13	0.146876	0.278105	0.597408	-0.222971	-0.223214	-0.205364	0.307347	1.16954e-08	0.937928	FALSE
Cells_Cultured_fibroblasts_chr19_50363849_A2_ENSG00000142544.6	10	-0.207212	0.140712	0.14086	-0.404502	-0.421818	0.115795	0.373324	1.61261e-08	0.678905	FALSE
Cells_Cultured_fibroblasts_chr19_50363849_A2_ENSG00000142546.13	4	-0.270659	0.243759	0.266847	-0.327812	-0.317967	-1.0416	0.608931	0.00113718	0.803816	FALSE
Cells_Cultured_fibroblasts_chr19_50363849_A2_ENSG00000142549.9	6	0.0220804	0.1262	0.861108	-0.0550743	-0.0571185	-0.0672555	0.605404	0.000528485	0.983778	FALSE
Cells_Cultured_fibroblasts_chr19_50363849_A2_ENSG00000142552.7	8	0.0269631	0.209736	0.897708	0.128062	0.151505	0.172477	0.771751	1.71262e-05	0.988234	FALSE
Cells_Cultured_fibroblasts_chr19_50363849_A2_ENSG00000161618.9	10	0.0856613	0.106165	0.41974	0.151471	0.146922	0.0549327	0.866355	1.60182e-07	0.884844	FALSE
Cells_Cultured_fibroblasts_chr19_50363849_A2_ENSG00000161643.12	8	-0.0233191	0.0346451	0.500894	0.00164813	0.00114888	0.0635088	0.423816	1.4896e-16	0.912824	FALSE
Cells_Cultured_fibroblasts_chr19_50363849_A2_ENSG00000161671.16	14	-0.0400107	0.067601	0.553941	-0.021936	-0.0239254	0.107166	0.261203	9.96451e-15	0.927873	FALSE
Cells_Cultured_fibroblasts_chr19_50363849_A2_ENSG00000161677.11	10	-0.0394868	0.146945	0.788146	-0.298537	-0.267296	-0.173377	0.574727	8.89277e-20	0.975289	FALSE
Cells_Cultured_fibroblasts_chr19_50363849_A2_ENSG00000161681.15	7	0.0682743	0.0608752	0.262056	0.0691448	0.0750938	0.0669343	0.994387	3.60551e-14	0.800699	FALSE
Cells_Cultured_fibroblasts_chr19_50363849_A2_ENSG00000167747.13	9	0.00510571	0.0698176	0.941703	-0.0144974	-0.0162829	-0.0633805	0.439501	3.6091e-42	0.993306	FALSE
Cells_Cultured_fibroblasts_chr19_50363849_A2_ENSG00000167748.10	13	0.075684	0.0469682	0.107095	0.0179344	0.0303256	0.0539813	0.821021	2.39315e-12	0.619751	FALSE
Cells_Cultured_fibroblasts_chr19_50363849_A2_ENSG00000167751.12	7	0.0473173	0.063705	0.457629	0.013983	0.00196728	0.14026	0.586557	1.27379e-09	0.899356	FALSE
Cells_Cultured_fibroblasts_chr19_50363849_A2_ENSG00000167754.12	12	-0.0335112	0.067537	0.61976	-0.0188718	-0.0238852	0.154149	0.262651	1.15493e-10	0.943046	FALSE
Cells_Cultured_fibroblasts_chr19_50363849_A2_ENSG00000167755.14	7	0.13166	0.0734761	0.0731522	0.0563848	0.0685031	0.197512	0.699553	5.45497e-07	0.540372	FALSE
Cells_Cultured_fibroblasts_chr19_50363849_A2_ENSG00000167757.13	8	-0.0110708	0.0494363	0.822803	-0.0158785	-0.0269718	0.0611996	0.409487	5.12465e-09	0.979446	FALSE
Cells_Cultured_fibroblasts_chr19_50363849_A2_ENSG00000167759.12	11	-0.138771	0.0642429	0.0307653	-0.0688481	-0.0827787	-0.118803	0.870108	1.35821e-07	0.374048	FALSE
Cells_Cultured_fibroblasts_chr19_50363849_A2_ENSG00000169035.11	10	-0.0142765	0.0569844	0.802175	-0.0557419	-0.0778811	0.0161252	0.662739	1.19202e-10	0.976626	FALSE
Cells_Cultured_fibroblasts_chr19_50363849_A2_ENSG00000169136.10	11	-0.129617	0.063817	0.0422482	-0.0883329	-0.0785041	-0.188836	0.788894	6.77561e-14	0.432644	FALSE
Cells_Cultured_fibroblasts_chr19_50363849_A2_ENSG00000169169.14	9	0.068178	0.101076	0.499982	0.028092	0.0679837	0.037122	0.887749	4.5697e-06	0.91259	FALSE
Cells_Cultured_fibroblasts_chr19_50363849_A2_ENSG00000180279.6	7	0.00702433	0.0241618	0.771265	-0.00425762	-0.00394799	-0.0115141	0.577642	2.69628e-46	0.972697	FALSE
Cells_Cultured_fibroblasts_chr19_50363849_A2_ENSG00000186806.5	3	0.0113094	0.117025	0.923012	-0.0334966	-0.0433923	0.473772	0.390897	0.00495324	0.991201	FALSE
Cells_Cultured_fibroblasts_chr19_50363849_A2_ENSG00000196961.12	9	-0.152212	0.143914	0.290209	-0.148535	-0.175796	-0.12111	0.952514	8.30219e-10	0.819771	FALSE
Cells_Cultured_fibroblasts_chr19_50363849_A2_ENSG00000200259.1	6	0.13547	0.0660195	0.0401727	0.097309	0.0953221	-0.208055	0.151226	4.11502e-07	0.423219	FALSE
Cells_Cultured_fibroblasts_chr19_50363849_A2_ENSG00000200530.1	12	-0.0253465	0.0648285	0.695813	0.0502102	0.0407189	0.117624	0.157556	8.31414e-06	0.960056	FALSE
Cells_Cultured_fibroblasts_chr19_50363849_A2_ENSG00000204653.9	9	-0.0507423	0.0488948	0.299369	-0.040299	-0.0326555	0.0105845	0.583186	3.11545e-15	0.824391	FALSE
Cells_Cultured_fibroblasts_chr19_50363849_A2_ENSG00000204666.3	13	-0.0606714	0.0414296	0.143072	-0.061291	-0.0753187	-0.156734	0.310566	5.23158e-12	0.68277	FALSE
Cells_Cultured_fibroblasts_chr19_50363849_A2_ENSG00000204673.10	12	0.113877	0.135545	0.400827	0.0401396	-0.00390587	0.147511	0.96177	3.10843e-13	0.877527	FALSE
Cells_Cultured_fibroblasts_chr19_50363849_A2_ENSG00000213023.10	9	-0.0225292	0.0450464	0.616982	0.0146986	0.0257876	0.0379766	0.273391	7.32182e-17	0.942344	FALSE
Cells_Cultured_fibroblasts_chr19_50363849_A2_ENSG00000213024.11	6	0.14672	0.116255	0.206929	0.0894155	0.0688247	-0.762492	0.0954065	4.54192e-22	0.756514	FALSE
Cells_Cultured_fibroblasts_chr19_50363849_A2_ENSG00000224420.3	3	0.202176	0.106356	0.0573102	0.126808	0.103879	0.0482285	0.946638	0.000294113	0.492863	FALSE
Cells_Cultured_fibroblasts_chr19_50363849_A2_ENSG00000235034.6	10	0.0233302	0.0613353	0.70367	0.00914158	0.0148745	-0.0438078	0.632	9.91761e-12	0.961522	FALSE
Cells_Cultured_fibroblasts_chr19_50363849_A2_ENSG00000243829.1	5	0.0305614	0.0851504	0.719662	0.0706673	0.0694455	0.203934	0.464884	0.000110584	0.963758	FALSE
Cells_Cultured_fibroblasts_chr19_50363849_A2_ENSG00000261341.6	7	0.0238092	0.0329442	0.469856	0.0184996	0.00732235	-0.0637518	0.258105	4.63249e-15	0.903918	FALSE
Cells_Cultured_fibroblasts_chr19_50363849_A2_ENSG00000268006.1	5	0.0359882	0.0997555	0.718276	0.024771	-0.045614	-0.237024	0.266149	3.45794e-08	0.963635	FALSE
Cells_Cultured_fibroblasts_chr19_50363849_A2_ENSG00000268047.1	7	0.0633588	0.0661351	0.338052	0.0502815	0.0647539	-0.499767	0.0366149	2.01954e-06	0.847984	FALSE
Cells_Cultured_fibroblasts_chr19_50363849_A2_ENSG00000269352.1	6	0.00653027	0.0699782	0.92565	-0.00109574	0.000502061	-0.0854329	0.625919	1.36589e-13	0.991439	FALSE
Cells_Cultured_fibroblasts_chr19_50363849_A2_ENSG00000269392.1	11	-0.0564451	0.0416241	0.175078	0.0108967	0.0156487	-0.00451496	0.380919	3.44348e-11	0.724158	FALSE
Cells_Cultured_fibroblasts_chr1_155162859_C2_ENSG00000116521.10	9	0.0712136	0.0737877	0.334487	0.0160786	-0.00107559	0.0196864	0.836306	4.07066e-09	0.846148	FALSE
Cells_Cultured_fibroblasts_chr1_155162859_C2_ENSG00000116539.12	18	-0.0547595	0.0713225	0.442622	-0.0766805	-0.0680377	0.0593673	0.452246	3.60027e-09	0.894393	FALSE
Cells_Cultured_fibroblasts_chr1_155162859_C2_ENSG00000116580.18	12	0.0543296	0.118247	0.645906	-0.0249666	-0.0371869	-0.291638	0.0970603	4.61559e-05	0.94889	FALSE
Cells_Cultured_fibroblasts_chr1_155162859_C2_ENSG00000116584.17	10	0.0453651	0.0670418	0.498616	0.0146056	0.0135086	0.195222	0.272854	7.94732e-06	0.912418	FALSE
Cells_Cultured_fibroblasts_chr1_155162859_C2_ENSG00000116586.11	9	0.16919	0.0765039	0.0269998	0.105822	0.132631	-0.0578384	0.231738	0.000424568	0.350349	FALSE
Cells_Cultured_fibroblasts_chr1_155162859_C2_ENSG00000125459.14	19	-0.0673534	0.0618212	0.275939	-0.113976	-0.114464	-0.07242	0.953089	2.34146e-10	0.810689	FALSE
Cells_Cultured_fibroblasts_chr1_155162859_C2_ENSG00000132676.15	5	-0.0294956	0.0763315	0.69919	-0.0188686	-0.0189372	0.230718	0.152954	2.83237e-07	0.9608	FALSE
Cells_Cultured_fibroblasts_chr1_155162859_C2_ENSG00000132680.10	12	0.0429892	0.0695455	0.53648	-0.0724941	-0.0762828	-0.0160143	0.590798	3.5415e-05	0.923365	FALSE
Cells_Cultured_fibroblasts_chr1_155162859_C2_ENSG00000132698.14	8	0.0317169	0.0266876	0.234656	0.0564815	0.053116	0.0709432	0.27023	2.28618e-05	0.78146	FALSE
Cells_Cultured_fibroblasts_chr1_155162859_C2_ENSG00000132718.8	2	0.00990184	0.0545625	0.855993					1.58603e-05	0.983144	FALSE
Cells_Cultured_fibroblasts_chr1_155162859_C2_ENSG00000143515.16	5	-0.00807901	0.138304	0.953418	-0.0110842	-0.00948772	0.231852	0.406364	0.00597096	0.994358	FALSE
Cells_Cultured_fibroblasts_chr1_155162859_C2_ENSG00000143537.13	9	0.0817727	0.0210453	0.000102094	0.0966817	0.0966201	0.144405	0.0699201	3.61582e-33	0.0067578	TRUE
Cells_Cultured_fibroblasts_chr1_155162859_C2_ENSG00000143549.19	9	-0.142444	0.0672216	0.0340883	-0.124943	-0.119552	-0.195486	0.706391	1.70393e-07	0.3928	FALSE
Cells_Cultured_fibroblasts_chr1_155162859_C2_ENSG00000143569.18	12	-0.0201358	0.0821907	0.806465	-0.109443	-0.113437	0.00524294	0.841229	0.000334209	0.977255	FALSE
Cells_Cultured_fibroblasts_chr1_155162859_C2_ENSG00000143575.14	5	-0.13179	0.0612508	0.0314253	-0.131048	-0.134367	-0.106636	0.915297	2.11901e-05	0.378223	FALSE
Cells_Cultured_fibroblasts_chr1_155162859_C2_ENSG00000143590.13	9	-0.000643698	0.0242211	0.978798	-0.0245539	-0.0159498	-0.0248053	0.643501	5.24934e-09	0.997172	FALSE
Cells_Cultured_fibroblasts_chr1_155162859_C2_ENSG00000143612.19	3	-0.0483055	0.0674184	0.47368	-0.0510193	-0.0507548	-0.0863536	0.707709	0.00142456	0.904992	FALSE
Cells_Cultured_fibroblasts_chr1_155162859_C2_ENSG00000143622.10	3	0.0084825	0.0176928	0.631631	0.00954982	0.0149666	0.11368	0.544935	1.00536e-25	0.945869	FALSE
Cells_Cultured_fibroblasts_chr1_155162859_C2_ENSG00000143627.17	7	-0.0264172	0.0257532	0.304994	-0.0150814	-0.0198808	-0.00682216	0.680956	1.01592e-05	0.827421	FALSE
Cells_Cultured_fibroblasts_chr1_155162859_C2_ENSG00000143630.9	11	0.0476678	0.037265	0.200841	0.0311683	0.0279609	0.011759	0.720543	1.55576e-13	0.750586	FALSE
Cells_Cultured_fibroblasts_chr1_155162859_C2_ENSG00000160685.13	8	0.0392828	0.04668	0.400049	0.0420689	0.0470758	0.126065	0.343783	7.6096e-12	0.877323	FALSE
Cells_Cultured_fibroblasts_chr1_155162859_C2_ENSG00000160688.18	8	0.029172	0.0759683	0.700977	0.0142874	0.0184372	-0.00273951	0.814895	9.01063e-09	0.961261	FALSE
Cells_Cultured_fibroblasts_chr1_155162859_C2_ENSG00000160691.18	14	-0.053688	0.0666825	0.420745	-0.11429	-0.0795919	-0.0169245	0.716738	1.74374e-14	0.885459	FALSE
Cells_Cultured_fibroblasts_chr1_155162859_C2_ENSG00000160710.15	7	-0.0723306	0.048894	0.13905	-0.0562569	-0.0488642	-0.177532	0.225904	1.0583e-06	0.675722	FALSE
Cells_Cultured_fibroblasts_chr1_155162859_C2_ENSG00000160712.12	7	-0.0444365	0.0458127	0.332066	-0.0243645	-0.0253534	-0.153212	0.293924	3.33398e-06	0.844685	FALSE
Cells_Cultured_fibroblasts_chr1_155162859_C2_ENSG00000160714.9	6	0.0517739	0.06274	0.409251	0.0663324	0.0802787	-0.0278	0.504632	2.66995e-07	0.881103	FALSE
Cells_Cultured_fibroblasts_chr1_155162859_C2_ENSG00000160716.5	7	-0.00306284	0.0192184	0.873377	0.0186876	0.00679987	-0.0300431	0.430217	2.57091e-06	0.985446	FALSE
Cells_Cultured_fibroblasts_chr1_155162859_C2_ENSG00000160752.14	8	-0.0124409	0.0495444	0.801732	-0.0350265	-0.0536655	-0.0753211	0.469336	3.35095e-08	0.976611	FALSE
Cells_Cultured_fibroblasts_chr1_155162859_C2_ENSG00000160753.15	14	0.0260198	0.05071	0.607875	0.0107407	-0.00103071	-0.0814492	0.252408	5.23965e-08	0.940491	FALSE
Cells_Cultured_fibroblasts_chr1_155162859_C2_ENSG00000160766.14	5	0.0485696	0.0104924	3.67406e-06	0.0490313	0.0505096	0.0713187	0.101126	6.85449e-112	0.000383148	TRUE
Cells_Cultured_fibroblasts_chr1_155162859_C2_ENSG00000160767.20	14	-0.034893	0.032571	0.284039	-0.0210667	-0.0112385	0.00362883	0.664608	3.36715e-11	0.815906	FALSE
Cells_Cultured_fibroblasts_chr1_155162859_C2_ENSG00000160789.19	3	0.439135	0.506965	0.386379	0.478727	0.467563	0.564198	0.958605	0.0519326	0.872397	FALSE
Cells_Cultured_fibroblasts_chr1_155162859_C2_ENSG00000160803.7	3	0.204683	0.219506	0.351091	0.215935	0.221441	0.386949	0.874226	3.17478e-07	0.854784	FALSE
Cells_Cultured_fibroblasts_chr1_155162859_C2_ENSG00000163344.5	7	0.00214722	0.0354017	0.951635	-0.0141515	-0.0105203	0.0373299	0.674769	7.90559e-10	0.994212	FALSE
Cells_Cultured_fibroblasts_chr1_155162859_C2_ENSG00000163346.16	5	-0.0378305	0.0389866	0.331874	-0.0148113	-0.00371962	-0.0528934	0.872325	4.40839e-10	0.844685	FALSE
Cells_Cultured_fibroblasts_chr1_155162859_C2_ENSG00000163348.3	15	-0.0755801	0.0522509	0.148041	-0.0200777	-0.0173019	0.0566847	0.328565	7.81688e-12	0.689628	FALSE
Cells_Cultured_fibroblasts_chr1_155162859_C2_ENSG00000163354.14	8	0.0176785	0.0452824	0.696237	-0.00477163	-0.0108831	-0.157304	0.125241	5.05664e-08	0.960125	FALSE
Cells_Cultured_fibroblasts_chr1_155162859_C2_ENSG00000163357.10	9	-0.00836549	0.0136971	0.541367	-0.0161551	-0.0145518	0.0148538	0.556901	3.44786e-08	0.924099	FALSE
Cells_Cultured_fibroblasts_chr1_155162859_C2_ENSG00000163374.19	5	0.20866	0.108435	0.0543187	0.170016	0.170845	-0.0852353	0.542077	1.9715e-06	0.481924	FALSE
Cells_Cultured_fibroblasts_chr1_155162859_C2_ENSG00000163462.17	15	0.00563098	0.0532553	0.915792	0.0518215	0.0551852	0.00638023	0.993184	1.39537e-10	0.990502	FALSE
Cells_Cultured_fibroblasts_chr1_155162859_C2_ENSG00000163463.11	14	-0.00974282	0.0486271	0.841201	-0.0468361	-0.0689447	-0.0608128	0.608911	2.22162e-13	0.981497	FALSE
Cells_Cultured_fibroblasts_chr1_155162859_C2_ENSG00000163479.13	8	0.235236	0.228269	0.302767	0.169651	0.181455	0.463588	0.689454	0.000587954	0.82585	FALSE
Cells_Cultured_fibroblasts_chr1_155162859_C2_ENSG00000169231.13	6	-0.22353	0.0816455	0.00618504	-0.123313	-0.312523	-0.34642	0.400124	3.60689e-11	0.146146	FALSE
Cells_Cultured_fibroblasts_chr1_155162859_C2_ENSG00000169241.17	6	-0.0985102	0.0348736	0.00473134	-0.108287	-0.117163	-0.145541	0.53938	1.12809e-23	0.123352	FALSE
Cells_Cultured_fibroblasts_chr1_155162859_C2_ENSG00000169242.11	9	0.0404851	0.0249043	0.104029	0.0273976	0.0259043	-0.0843095	0.124076	3.64809e-07	0.613799	FALSE
Cells_Cultured_fibroblasts_chr1_155162859_C2_ENSG00000173171.14	4	-0.0544104	0.0377014	0.148966	-0.0496722	-0.0628257	-0.0910194	0.840232	2.77745e-08	0.690795	FALSE
Cells_Cultured_fibroblasts_chr1_155162859_C2_ENSG00000173207.12	14	-0.131531	0.0899518	0.143676	-0.220227	-0.195104	-0.605801	0.0146059	1.59148e-10	0.683797	FALSE
Cells_Cultured_fibroblasts_chr1_155162859_C2_ENSG00000176444.18	8	-0.134823	0.107136	0.20824	-0.0576315	-0.071778	0.119315	0.178322	7.16753e-07	0.757748	FALSE
Cells_Cultured_fibroblasts_chr1_155162859_C2_ENSG00000177628.15	7	0.0653751	0.0803144	0.415651	-0.0789097	-0.0952074	0.160109	0.748274	8.60729e-10	0.883325	FALSE
Cells_Cultured_fibroblasts_chr1_155162859_C2_ENSG00000179085.7	13	-0.0480273	0.031338	0.125385	0.0276666	0.0079251	-0.0158407	0.572022	4.93496e-15	0.652972	FALSE
Cells_Cultured_fibroblasts_chr1_155162859_C2_ENSG00000185499.16	16	0.04455	0.0613644	0.467844	0.0495429	0.0631303	0.101166	0.657652	1.10328e-16	0.90314	FALSE
Cells_Cultured_fibroblasts_chr1_155162859_C2_ENSG00000203761.5	12	0.0102924	0.0294417	0.726649	0.0209602	0.0146541	0.0126008	0.967602	8.22143e-08	0.965021	FALSE
Cells_Cultured_fibroblasts_chr1_155162859_C2_ENSG00000225855.6	8	-0.0783703	0.0397832	0.0488459	-0.03709	-0.0314886	0.0491604	0.322996	1.30071e-23	0.459513	FALSE
Cells_Cultured_fibroblasts_chr1_155162859_C2_ENSG00000226855.1	6	-0.00448654	0.0166407	0.787458	-0.014763	-0.0264312	0.054943	0.0758366	5.20368e-09	0.975215	FALSE
Cells_Cultured_fibroblasts_chr1_155162859_C2_ENSG00000231064.7	15	-0.0222537	0.0363237	0.540107	0.00438709	0.00869895	0.00647625	0.709427	5.1164e-10	0.923909	FALSE
Cells_Cultured_fibroblasts_chr1_155162859_C2_ENSG00000232093.1	6	-0.0414644	0.0186518	0.0262103	-0.0328214	-0.0164544	0.00245703	0.451713	6.80396e-09	0.344869	FALSE
Cells_Cultured_fibroblasts_chr1_155162859_C2_ENSG00000235919.4	12	0.0289456	0.0410964	0.481224	0.042825	0.0380359	0.0346649	0.93005	9.24868e-07	0.907308	FALSE
Cells_Cultured_fibroblasts_chr1_155162859_C2_ENSG00000236263.1	8	-0.00438328	0.016759	0.79367	-0.009458	-0.00836742	-0.026102	0.317651	5.90052e-08	0.975578	FALSE
Cells_Cultured_fibroblasts_chr1_155162859_C2_ENSG00000236675.1	8	-0.0080438	0.0529034	0.87915	-0.0303083	-0.0342799	-0.0673132	0.455185	2.40375e-08	0.985854	FALSE
Cells_Cultured_fibroblasts_chr1_155162859_C2_ENSG00000243364.7	9	0.0304462	0.0283717	0.283217	0.0343831	0.0236748	-0.0030122	0.422091	3.66704e-10	0.815638	FALSE
Cells_Cultured_fibroblasts_chr1_155162859_C2_ENSG00000246203.2	10	-0.0107818	0.0431096	0.802509	-0.0244934	-0.027967	-0.0780412	0.270023	6.68251e-09	0.976654	FALSE
Cells_Cultured_fibroblasts_chr1_155162859_C2_ENSG00000254726.2	9	0.0727599	0.140462	0.604456	-0.0154635	-0.0109513	0.35216	0.244574	0.0118701	0.939809	FALSE
Cells_Cultured_fibroblasts_chr1_155162859_C2_ENSG00000271267.1	15	-0.0385352	0.0175114	0.0277654	-0.0220807	-0.00409212	-0.0210971	0.631344	3.03503e-10	0.354477	FALSE
Cells_Cultured_fibroblasts_chr1_155162859_C2_ENSG00000271380.1	8	0.0540111	0.0286773	0.0596448	-0.00114628	-0.013235	-0.0667707	0.017083	5.33718e-07	0.500207	FALSE
Cells_Cultured_fibroblasts_chr1_155162859_C2_ENSG00000273002.1	8	0.0518698	0.0781247	0.506731	-0.0636178	-0.0294364	0.117811	0.697494	2.95863e-05	0.914361	FALSE
Cells_Cultured_fibroblasts_chr1_155197995_A2_ENSG00000116521.10	9	-0.457648	0.326627	0.161174	-0.315517	-0.34808	-0.467438	0.993345	7.76947e-09	0.70657	FALSE
Cells_Cultured_fibroblasts_chr1_155197995_A2_ENSG00000116539.12	18	-0.487734	0.350014	0.163478	-0.25223	-0.24741	-1.31428	0.27301	8.74085e-09	0.709888	FALSE
Cells_Cultured_fibroblasts_chr1_155197995_A2_ENSG00000116580.18	13	0.0992298	0.428676	0.816942	0.172306	0.428822	-0.381224	0.694878	2.28692e-05	0.978657	FALSE
Cells_Cultured_fibroblasts_chr1_155197995_A2_ENSG00000116584.17	11	0.315818	0.414172	0.445744	0.54324	0.666459	1.24239	0.182869	1.4462e-05	0.895598	FALSE
Cells_Cultured_fibroblasts_chr1_155197995_A2_ENSG00000116586.11	10	0.420358	0.394103	0.286144	-0.0556985	0.00927863	-0.34863	0.479724	0.000223042	0.817294	FALSE
Cells_Cultured_fibroblasts_chr1_155197995_A2_ENSG00000125459.14	19	-0.0218169	0.313332	0.944489	-0.408267	-0.387233	-0.246934	0.577508	1.10231e-09	0.993497	FALSE
Cells_Cultured_fibroblasts_chr1_155197995_A2_ENSG00000132676.15	6	0.187922	0.614794	0.759859	0.519509	0.474721	-1.9756	0.210848	9.15232e-07	0.970513	FALSE
Cells_Cultured_fibroblasts_chr1_155197995_A2_ENSG00000132680.10	12	0.407717	0.273507	0.13604	0.61022	0.484849	0.746041	0.534251	2.86039e-05	0.670675	FALSE
Cells_Cultured_fibroblasts_chr1_155197995_A2_ENSG00000132698.14	9	0.220083	0.1703	0.196244	0.180025	0.199362	0.207248	0.965338	2.35847e-05	0.745707	FALSE
Cells_Cultured_fibroblasts_chr1_155197995_A2_ENSG00000132718.8	2	-0.776135	0.548361	0.156959					2.83562e-05	0.701381	FALSE
Cells_Cultured_fibroblasts_chr1_155197995_A2_ENSG00000143515.16	6	0.186364	0.277416	0.50172	-0.158472	-0.154124	2.14126	0.252733	0.00154732	0.913154	FALSE
Cells_Cultured_fibroblasts_chr1_155197995_A2_ENSG00000143537.13	8	-0.0423773	0.0926664	0.647448	-0.0600241	-0.0580963	0.151844	0.193571	2.06546e-32	0.949112	FALSE
Cells_Cultured_fibroblasts_chr1_155197995_A2_ENSG00000143575.14	4	0.195892	0.35252	0.578422	-0.0185603	-0.0318713	-0.380786	0.593751	4.14515e-05	0.934437	FALSE
Cells_Cultured_fibroblasts_chr1_155197995_A2_ENSG00000143590.13	9	-0.218638	0.186577	0.241262	0.00204851	0.0216376	-1.45912	0.00216627	6.11046e-08	0.786385	FALSE
Cells_Cultured_fibroblasts_chr1_155197995_A2_ENSG00000143622.10	3	-0.129344	0.13809	0.348929	-0.087613	-0.076095	0.756754	0.532362	2.86011e-25	0.853788	FALSE
Cells_Cultured_fibroblasts_chr1_155197995_A2_ENSG00000143627.17	7	0.0317478	0.107515	0.767773	0.0308557	0.0323775	-0.00814185	0.840306	1.44764e-05	0.971863	FALSE
Cells_Cultured_fibroblasts_chr1_155197995_A2_ENSG00000143630.9	11	-0.252251	0.183576	0.169411	-0.327195	-0.308682	-0.725753	0.317276	3.75551e-13	0.716448	FALSE
Cells_Cultured_fibroblasts_chr1_155197995_A2_ENSG00000160685.13	9	0.14926	0.198859	0.452903	0.286104	0.257569	0.830496	0.380875	7.10023e-12	0.897867	FALSE
Cells_Cultured_fibroblasts_chr1_155197995_A2_ENSG00000160688.18	7	-0.669951	0.428515	0.117953	0.0876184	0.026222	-0.230392	0.582266	5.53603e-08	0.640194	FALSE
Cells_Cultured_fibroblasts_chr1_155197995_A2_ENSG00000160691.18	14	-0.141446	0.218151	0.516737	-0.24023	-0.088211	-0.00635819	0.655449	4.86356e-14	0.917531	FALSE
Cells_Cultured_fibroblasts_chr1_155197995_A2_ENSG00000160710.15	10	-0.35786	0.344962	0.299554	-0.194337	-0.128817	0.124682	0.472258	1.30184e-06	0.824391	FALSE
Cells_Cultured_fibroblasts_chr1_155197995_A2_ENSG00000160712.12	9	-0.0923946	0.349034	0.791229	-0.400433	-0.399254	-0.745169	0.230812	8.1049e-06	0.975289	FALSE
Cells_Cultured_fibroblasts_chr1_155197995_A2_ENSG00000160714.9	12	-0.0232634	0.258998	0.92843	0.220366	0.223424	0.249232	0.547821	1.42124e-08	0.991772	FALSE
Cells_Cultured_fibroblasts_chr1_155197995_A2_ENSG00000160716.5	8	0.0649059	0.090245	0.472006	0.118654	0.0374113	0.00597337	0.725542	3.67732e-06	0.904679	FALSE
Cells_Cultured_fibroblasts_chr1_155197995_A2_ENSG00000160752.14	8	0.310869	0.195167	0.111196	0.0153533	0.0324427	0.569013	0.446471	5.19916e-08	0.627864	FALSE
Cells_Cultured_fibroblasts_chr1_155197995_A2_ENSG00000160753.15	14	-0.0386008	0.279798	0.890273	-0.0644504	-0.0132957	-0.900468	0.0887544	1.02241e-07	0.987264	FALSE
Cells_Cultured_fibroblasts_chr1_155197995_A2_ENSG00000160766.14	5	0.00542608	0.0341738	0.873843	0.0107845	0.0176327	0.0741728	0.14995	3.18273e-112	0.985446	FALSE
Cells_Cultured_fibroblasts_chr1_155197995_A2_ENSG00000160767.20	14	-0.0794549	0.118967	0.504214	0.0600297	0.0214863	0.241735	0.309471	5.05065e-11	0.913752	FALSE
Cells_Cultured_fibroblasts_chr1_155197995_A2_ENSG00000160789.19	5	0.619333	1.86723	0.740126	0.240448	0.265891	-2.93954	0.364652	0.0589954	0.966728	FALSE
Cells_Cultured_fibroblasts_chr1_155197995_A2_ENSG00000160803.7	5	0.427891	0.768776	0.57781	0.174712	0.178823	-0.852614	0.53452	6.10961e-08	0.934359	FALSE
Cells_Cultured_fibroblasts_chr1_155197995_A2_ENSG00000163344.5	7	-0.140544	0.248412	0.571552	0.0999988	0.113812	1.10077	0.0076103	1.52883e-09	0.932402	FALSE
Cells_Cultured_fibroblasts_chr1_155197995_A2_ENSG00000163346.16	5	-0.0235653	0.156015	0.879941	0.0115813	0.0134921	-0.0419053	0.969566	2.806e-09	0.985854	FALSE
Cells_Cultured_fibroblasts_chr1_155197995_A2_ENSG00000163348.3	15	-0.150389	0.201327	0.45507	-0.119912	-0.143281	-0.0534034	0.858611	1.48486e-11	0.898784	FALSE
Cells_Cultured_fibroblasts_chr1_155197995_A2_ENSG00000163354.14	8	0.0722051	0.136491	0.596799	0.0746057	0.094791	-0.568787	0.0582326	6.55093e-08	0.937918	FALSE
Cells_Cultured_fibroblasts_chr1_155197995_A2_ENSG00000163357.10	10	0.365792	0.0765856	1.78591e-06	0.356829	0.33899	0.420965	0.746053	2.07936e-07	0.000197311	TRUE
Cells_Cultured_fibroblasts_chr1_155197995_A2_ENSG00000163374.19	5	0.0744209	0.436303	0.864561	-0.128082	-0.418523	2.02582	0.353101	3.42029e-06	0.984056	FALSE
Cells_Cultured_fibroblasts_chr1_155197995_A2_ENSG00000163462.17	17	-0.171438	0.258459	0.507132	-0.133485	0.0028339	0.151785	0.452904	1.24737e-09	0.914416	FALSE
Cells_Cultured_fibroblasts_chr1_155197995_A2_ENSG00000163463.11	14	-0.131451	0.201248	0.51364	-0.116905	-0.0659566	-0.410508	0.508416	4.7244e-13	0.916566	FALSE
Cells_Cultured_fibroblasts_chr1_155197995_A2_ENSG00000163479.13	8	0.603822	0.805021	0.453213	-0.0015212	0.00637656	0.420186	0.935945	0.000751627	0.897942	FALSE
Cells_Cultured_fibroblasts_chr1_155197995_A2_ENSG00000169231.13	6	0.332595	0.219203	0.129193	0.360117	0.360003	0.468898	0.727683	3.34989e-11	0.659171	FALSE
Cells_Cultured_fibroblasts_chr1_155197995_A2_ENSG00000169241.17	7	0.117881	0.147943	0.425565	0.11377	0.102752	0.0789069	0.917711	1.73264e-21	0.887348	FALSE
Cells_Cultured_fibroblasts_chr1_155197995_A2_ENSG00000169242.11	7	0.176153	0.174111	0.311668	0.109626	0.0941071	-0.704504	0.0626913	1.53909e-06	0.832135	FALSE
Cells_Cultured_fibroblasts_chr1_155197995_A2_ENSG00000173171.14	4	0.0455316	0.100048	0.649038	0.0612305	0.0694187	0.24036	0.63043	2.65757e-08	0.949574	FALSE
Cells_Cultured_fibroblasts_chr1_155197995_A2_ENSG00000173207.12	13	-0.00929019	0.345986	0.978578	-0.281012	-0.254745	-1.73197	0.049073	2.73819e-10	0.997172	FALSE
Cells_Cultured_fibroblasts_chr1_155197995_A2_ENSG00000176444.18	8	0.351621	0.288283	0.222575	-0.0250865	0.0343215	0.420972	0.910487	8.59926e-07	0.772492	FALSE
Cells_Cultured_fibroblasts_chr1_155197995_A2_ENSG00000177628.15	7	-0.0609085	0.217446	0.779394	0.102114	0.0555846	1.21006	0.140989	1.07942e-09	0.974025	FALSE
Cells_Cultured_fibroblasts_chr1_155197995_A2_ENSG00000179085.7	13	-0.288443	0.190289	0.129567	-0.18881	-0.173697	-0.359169	0.838647	1.97771e-14	0.659751	FALSE
Cells_Cultured_fibroblasts_chr1_155197995_A2_ENSG00000185499.16	16	0.432224	0.212462	0.0419151	0.296178	0.30709	0.472177	0.936722	3.85926e-16	0.431551	FALSE
Cells_Cultured_fibroblasts_chr1_155197995_A2_ENSG00000203761.5	14	-0.0931248	0.213991	0.663431	-0.206048	-0.271054	-0.528886	0.310471	3.3354e-09	0.953172	FALSE
Cells_Cultured_fibroblasts_chr1_155197995_A2_ENSG00000225855.6	8	-0.031143	0.20721	0.880531	0.103731	0.0927417	0.508468	0.415665	3.77155e-23	0.985921	FALSE
Cells_Cultured_fibroblasts_chr1_155197995_A2_ENSG00000226855.1	6	0.0212989	0.0643876	0.740801	-0.0385988	-0.0636516	-0.0688525	0.601776	7.18113e-06	0.966728	FALSE
Cells_Cultured_fibroblasts_chr1_155197995_A2_ENSG00000231064.7	15	-0.330441	0.261224	0.205883	-0.16351	-0.195345	-0.56957	0.680777	1.68728e-09	0.755532	FALSE
Cells_Cultured_fibroblasts_chr1_155197995_A2_ENSG00000232093.1	6	-0.211782	0.117885	0.0724119	-0.227077	-0.253124	-0.011619	0.617692	1.25891e-08	0.538274	FALSE
Cells_Cultured_fibroblasts_chr1_155197995_A2_ENSG00000235919.4	6	-0.165903	0.267641	0.535341	-0.0337239	-0.0507116	-0.10084	0.899824	0.000441537	0.922958	FALSE
Cells_Cultured_fibroblasts_chr1_155197995_A2_ENSG00000236263.1	8	0.0555575	0.0774317	0.473064	-0.0273364	-0.018285	-0.0259342	0.440121	8.75193e-08	0.904992	FALSE
Cells_Cultured_fibroblasts_chr1_155197995_A2_ENSG00000236675.1	8	-0.183945	0.131154	0.160762	0.0361741	0.0247471	-0.0214459	0.379825	2.80262e-08	0.705876	FALSE
Cells_Cultured_fibroblasts_chr1_155197995_A2_ENSG00000243364.7	9	0.140314	0.220244	0.52407	0.276645	0.123521	-0.0807515	0.453547	8.11008e-09	0.919896	FALSE
Cells_Cultured_fibroblasts_chr1_155197995_A2_ENSG00000246203.2	10	-0.0613026	0.235126	0.794307	-0.11726	-0.0539236	-0.31373	0.540237	8.85782e-09	0.97558	FALSE
Cells_Cultured_fibroblasts_chr1_155197995_A2_ENSG00000254726.2	6	1.10069	0.289038	0.000140031	0.165242	0.0401872	1.27668	0.854471	0.00792022	0.00875217	TRUE
Cells_Cultured_fibroblasts_chr1_155197995_A2_ENSG00000271267.1	15	-0.204654	0.0728572	0.00496998	0.0386394	-0.00848264	-0.261104	0.719169	6.82144e-10	0.127022	FALSE
Cells_Cultured_fibroblasts_chr1_155197995_A2_ENSG00000271380.1	8	0.0313345	0.0902989	0.728585	-0.106037	-0.0921563	0.122059	0.658612	6.32366e-07	0.965346	FALSE
Cells_Cultured_fibroblasts_chr1_155197995_A2_ENSG00000273002.1	9	0.565212	0.228481	0.0133691	0.217586	0.178139	0.766219	0.700913	3.78206e-05	0.236432	FALSE
Cells_Cultured_fibroblasts_chr1_155197995_B2_ENSG00000116521.10	9	-0.0720828	0.197172	0.714676	-0.0678055	-0.121234	0.0537851	0.85247	4.87983e-09	0.963059	FALSE
Cells_Cultured_fibroblasts_chr1_155197995_B2_ENSG00000116539.12	18	-0.244704	0.213451	0.251622	-0.0601436	-0.11666	-0.355815	0.809517	5.19896e-09	0.794044	FALSE
Cells_Cultured_fibroblasts_chr1_155197995_B2_ENSG00000116580.18	13	0.0962267	0.224089	0.667623	0.109227	0.167339	-0.42617	0.373351	1.62291e-05	0.954162	FALSE
Cells_Cultured_fibroblasts_chr1_155197995_B2_ENSG00000116584.17	11	0.257376	0.188795	0.172802	0.287497	0.378218	0.857355	0.0445725	8.61318e-06	0.721283	FALSE
Cells_Cultured_fibroblasts_chr1_155197995_B2_ENSG00000116586.11	10	0.391876	0.209507	0.0614192	0.402093	-0.159361	0.0252432	0.538173	0.000171613	0.506287	FALSE
Cells_Cultured_fibroblasts_chr1_155197995_B2_ENSG00000125459.14	19	-0.0814732	0.166557	0.624728	-0.238954	-0.277674	-0.288262	0.360284	5.64324e-10	0.944087	FALSE
Cells_Cultured_fibroblasts_chr1_155197995_B2_ENSG00000132676.15	6	0.0592619	0.25009	0.812686	0.250372	0.195091	-0.655496	0.356367	5.19747e-07	0.978224	FALSE
Cells_Cultured_fibroblasts_chr1_155197995_B2_ENSG00000132680.10	12	0.33525	0.144648	0.020466	0.169061	0.191585	0.530984	0.473048	2.13224e-05	0.302178	FALSE
Cells_Cultured_fibroblasts_chr1_155197995_B2_ENSG00000132698.14	9	0.122549	0.0847251	0.148056	0.11255	0.1181	0.259938	0.281334	1.54158e-05	0.689628	FALSE
Cells_Cultured_fibroblasts_chr1_155197995_B2_ENSG00000132718.8	2	-0.286179	0.265045	0.280259					1.95932e-05	0.813719	FALSE
Cells_Cultured_fibroblasts_chr1_155197995_B2_ENSG00000143515.16	6	0.048725	0.165232	0.768079	-0.0567715	-0.0939665	0.446465	0.704656	0.00141296	0.971929	FALSE
Cells_Cultured_fibroblasts_chr1_155197995_B2_ENSG00000143537.13	8	0.040092	0.0536393	0.454799	0.0459574	0.0436714	0.152828	0.194083	1.18556e-32	0.898696	FALSE
Cells_Cultured_fibroblasts_chr1_155197995_B2_ENSG00000143575.14	4	-0.0101046	0.180048	0.955245	-0.12841	-0.140186	0.0815452	0.877492	3.25336e-05	0.994514	FALSE
Cells_Cultured_fibroblasts_chr1_155197995_B2_ENSG00000143590.13	9	-0.0913038	0.111235	0.411749	-0.0207753	-0.0232634	-0.713582	0.017456	4.19272e-08	0.88211	FALSE
Cells_Cultured_fibroblasts_chr1_155197995_B2_ENSG00000143622.10	3	-0.048736	0.0697975	0.485022	-0.0318076	-0.0238079	0.496036	0.451064	1.48226e-25	0.908442	FALSE
Cells_Cultured_fibroblasts_chr1_155197995_B2_ENSG00000143627.17	7	-0.0371327	0.0641409	0.562641	-0.00524018	-0.0817016	-0.0167946	0.864766	1.11227e-05	0.930004	FALSE
Cells_Cultured_fibroblasts_chr1_155197995_B2_ENSG00000143630.9	11	-0.073416	0.098592	0.456487	-0.106262	-0.0989703	-0.30689	0.366549	1.91205e-13	0.899185	FALSE
Cells_Cultured_fibroblasts_chr1_155197995_B2_ENSG00000160685.13	9	0.105193	0.12641	0.40532	0.130953	0.128804	0.75132	0.18519	5.37315e-12	0.879283	FALSE
Cells_Cultured_fibroblasts_chr1_155197995_B2_ENSG00000160688.18	7	-0.266733	0.318649	0.402549	0.0506397	-0.00437149	0.116674	0.496003	4.37404e-08	0.878198	FALSE
Cells_Cultured_fibroblasts_chr1_155197995_B2_ENSG00000160691.18	14	-0.129262	0.11501	0.261046	-0.143532	-0.0827621	-0.0875109	0.798998	2.45484e-14	0.800344	FALSE
Cells_Cultured_fibroblasts_chr1_155197995_B2_ENSG00000160710.15	10	-0.118834	0.232623	0.60946	0.0551924	0.0614795	0.348626	0.310652	1.04618e-06	0.940849	FALSE
Cells_Cultured_fibroblasts_chr1_155197995_B2_ENSG00000160712.12	9	-0.0990494	0.193363	0.60848	-0.141742	-0.185484	-0.439607	0.277252	5.87332e-06	0.940633	FALSE
Cells_Cultured_fibroblasts_chr1_155197995_B2_ENSG00000160714.9	12	-0.0188927	0.197342	0.92373	0.0826102	0.0880968	0.214336	0.504732	1.20707e-08	0.991201	FALSE
Cells_Cultured_fibroblasts_chr1_155197995_B2_ENSG00000160716.5	8	0.0490154	0.0505503	0.332227	0.0445196	0.121528	0.0246422	0.802658	2.9541e-06	0.844744	FALSE
Cells_Cultured_fibroblasts_chr1_155197995_B2_ENSG00000160752.14	8	0.218831	0.0914041	0.016661	0.0972989	0.0973872	0.378414	0.306155	3.77271e-08	0.269343	FALSE
Cells_Cultured_fibroblasts_chr1_155197995_B2_ENSG00000160753.15	14	0.0989786	0.182476	0.58753	-0.0257201	0.00119563	-0.466251	0.0885917	7.59874e-08	0.936651	FALSE
Cells_Cultured_fibroblasts_chr1_155197995_B2_ENSG00000160766.14	5	0.0469163	0.0367383	0.201588	0.0620252	0.0644673	0.140776	0.0182278	5.29075e-112	0.751315	FALSE
Cells_Cultured_fibroblasts_chr1_155197995_B2_ENSG00000160767.20	14	-0.0598608	0.0737336	0.416877	0.0657787	0.035106	0.0616249	0.537336	3.7369e-11	0.884013	FALSE
Cells_Cultured_fibroblasts_chr1_155197995_B2_ENSG00000160789.19	5	0.866655	1.19962	0.470024	0.77857	0.778948	-0.744583	0.576188	0.0555489	0.904032	FALSE
Cells_Cultured_fibroblasts_chr1_155197995_B2_ENSG00000160803.7	5	0.429269	0.492072	0.383006	0.355992	0.333264	-0.13515	0.716744	5.2555e-08	0.870198	FALSE
Cells_Cultured_fibroblasts_chr1_155197995_B2_ENSG00000163344.5	7	-0.121116	0.130917	0.354895	-0.0287759	-0.018533	0.528243	0.0149721	1.04745e-09	0.856522	FALSE
Cells_Cultured_fibroblasts_chr1_155197995_B2_ENSG00000163346.16	5	0.0599369	0.106776	0.57457	0.214738	0.210813	0.122935	0.850522	2.52352e-09	0.933325	FALSE
Cells_Cultured_fibroblasts_chr1_155197995_B2_ENSG00000163348.3	15	-0.170427	0.137622	0.215581	-0.0842088	-0.0785727	-0.00727128	0.658754	1.05354e-11	0.765833	FALSE
Cells_Cultured_fibroblasts_chr1_155197995_B2_ENSG00000163354.14	8	0.071997	0.0837451	0.389945	0.0178449	0.0246905	-0.313038	0.0515223	5.05426e-08	0.873963	FALSE
Cells_Cultured_fibroblasts_chr1_155197995_B2_ENSG00000163357.10	10	0.147627	0.0504865	0.00345463	0.119007	0.143694	0.197	0.665808	1.16911e-07	0.0989393	FALSE
Cells_Cultured_fibroblasts_chr1_155197995_B2_ENSG00000163374.19	5	0.102849	0.257298	0.689358	0.0355935	-0.0405223	0.233295	0.925063	2.53186e-06	0.958561	FALSE
Cells_Cultured_fibroblasts_chr1_155197995_B2_ENSG00000163462.17	17	-0.0288962	0.142216	0.83899	-0.116149	-0.0618923	0.17902	0.353447	6.80927e-10	0.981086	FALSE
Cells_Cultured_fibroblasts_chr1_155197995_B2_ENSG00000163463.11	14	-0.0867443	0.119963	0.469622	-0.0711748	-0.0902724	-0.239481	0.542894	2.76685e-13	0.903762	FALSE
Cells_Cultured_fibroblasts_chr1_155197995_B2_ENSG00000163479.13	8	0.826272	0.623955	0.18542	0.185376	0.310109	1.60915	0.624032	0.0007124	0.734499	FALSE
Cells_Cultured_fibroblasts_chr1_155197995_B2_ENSG00000169231.13	6	-0.110405	0.18702	0.554966	-0.137621	-0.195536	-0.233956	0.722795	2.95912e-11	0.928241	FALSE
Cells_Cultured_fibroblasts_chr1_155197995_B2_ENSG00000169241.17	7	-0.0815001	0.0654996	0.213395	-0.089536	-0.153115	-0.280481	0.214825	1.00256e-21	0.763539	FALSE
Cells_Cultured_fibroblasts_chr1_155197995_B2_ENSG00000169242.11	7	0.112856	0.0855149	0.186926	0.0976359	0.0792203	-0.297131	0.091677	1.07643e-06	0.736025	FALSE
Cells_Cultured_fibroblasts_chr1_155197995_B2_ENSG00000173171.14	4	-0.0785299	0.0746602	0.292877	-0.0981394	-0.119751	-0.132023	0.881509	2.73313e-08	0.821065	FALSE
Cells_Cultured_fibroblasts_chr1_155197995_B2_ENSG00000173207.12	13	-0.0632419	0.239603	0.791823	-0.320503	-0.310657	-1.67569	0.00260874	1.94908e-10	0.97533	FALSE
Cells_Cultured_fibroblasts_chr1_155197995_B2_ENSG00000176444.18	8	-0.0323936	0.166133	0.845403	0.102963	0.0477367	0.190182	0.486605	6.02984e-07	0.981934	FALSE
Cells_Cultured_fibroblasts_chr1_155197995_B2_ENSG00000177628.15	7	0.074926	0.119087	0.529237	0.169891	0.201206	0.514984	0.345435	7.26688e-10	0.92134	FALSE
Cells_Cultured_fibroblasts_chr1_155197995_B2_ENSG00000179085.7	13	-0.148097	0.111349	0.183508	-0.101774	-0.0912086	-0.135163	0.949523	9.04682e-15	0.733152	FALSE
Cells_Cultured_fibroblasts_chr1_155197995_B2_ENSG00000185499.16	16	0.242307	0.128105	0.0585611	0.207128	0.22729	0.448888	0.469213	1.57279e-16	0.497035	FALSE
Cells_Cultured_fibroblasts_chr1_155197995_B2_ENSG00000203761.5	14	-0.0623776	0.0981141	0.524929	-0.0802753	-0.0953304	-0.038099	0.903284	1.44689e-09	0.920233	FALSE
Cells_Cultured_fibroblasts_chr1_155197995_B2_ENSG00000225855.6	8	-0.0958319	0.12054	0.4266	-0.0081169	-0.00366613	0.248375	0.371037	1.76748e-23	0.887734	FALSE
Cells_Cultured_fibroblasts_chr1_155197995_B2_ENSG00000226855.1	6	-0.0136788	0.0403802	0.734798	-0.015034	-0.0210974	-0.0708097	0.564386	6.08333e-06	0.966084	FALSE
Cells_Cultured_fibroblasts_chr1_155197995_B2_ENSG00000231064.7	15	-0.170501	0.15182	0.261419	-0.0956104	-0.0705948	-0.113834	0.86057	9.46393e-10	0.800483	FALSE
Cells_Cultured_fibroblasts_chr1_155197995_B2_ENSG00000232093.1	6	-0.135586	0.0521631	0.00934213	-0.123607	-0.140332	0.0563695	0.212393	8.37136e-09	0.189622	FALSE
Cells_Cultured_fibroblasts_chr1_155197995_B2_ENSG00000235919.4	12	-0.0731168	0.106832	0.493715	-0.0433184	-0.0331093	-0.135461	0.715901	1.06901e-06	0.910592	FALSE
Cells_Cultured_fibroblasts_chr1_155197995_B2_ENSG00000236263.1	8	0.0118275	0.0537891	0.82596	0.0144962	0.00464079	-0.0584176	0.325093	7.19108e-08	0.979853	FALSE
Cells_Cultured_fibroblasts_chr1_155197995_B2_ENSG00000236675.1	8	-0.046103	0.0730847	0.528161	-0.000508076	-0.00887392	0.0198355	0.536863	2.08943e-08	0.921057	FALSE
Cells_Cultured_fibroblasts_chr1_155197995_B2_ENSG00000243364.7	9	0.156412	0.134814	0.245964	0.0427308	0.0665129	-0.0625433	0.217496	5.80732e-09	0.790098	FALSE
Cells_Cultured_fibroblasts_chr1_155197995_B2_ENSG00000246203.2	10	-0.00423097	0.145867	0.97686	-0.0296344	-0.017165	-0.21198	0.363479	5.93496e-09	0.997027	FALSE
Cells_Cultured_fibroblasts_chr1_155197995_B2_ENSG00000254726.2	6	0.903691	0.246856	0.000251432	0.191205	0.00997069	0.340389	0.433124	0.00750394	0.0141172	TRUE
Cells_Cultured_fibroblasts_chr1_155197995_B2_ENSG00000271267.1	15	-0.106456	0.0314681	0.000717009	-0.0372599	-0.0271574	-0.0898087	0.802544	3.20785e-10	0.0318502	TRUE
Cells_Cultured_fibroblasts_chr1_155197995_B2_ENSG00000271380.1	8	0.0720375	0.0450707	0.109971	0.0997698	0.0962095	-0.0599519	0.159649	4.86806e-07	0.625593	FALSE
Cells_Cultured_fibroblasts_chr1_155197995_B2_ENSG00000273002.1	9	0.319668	0.178656	0.0735671	0.0143911	0.0124512	0.610583	0.458652	3.05947e-05	0.541618	FALSE
Cells_Cultured_fibroblasts_chr1_35671648_A2_ENSG00000020129.15	13	0.110548	0.129445	0.393094	0.0849081	0.0373253	-0.201288	0.356642	2.76004e-09	0.874822	FALSE
Cells_Cultured_fibroblasts_chr1_35671648_A2_ENSG00000054116.11	6	-0.344891	0.278131	0.214964	-0.174132	-0.311004	0.550859	0.219455	2.39731e-06	0.765327	FALSE
Cells_Cultured_fibroblasts_chr1_35671648_A2_ENSG00000054118.13	16	-0.145361	0.124931	0.244615	-0.227182	-0.178006	-0.300892	0.407823	5.99908e-09	0.789348	FALSE
Cells_Cultured_fibroblasts_chr1_35671648_A2_ENSG00000092847.11	12	0.111942	0.1168	0.337858	0.110486	0.0917582	0.0145766	0.732761	7.42107e-12	0.847892	FALSE
Cells_Cultured_fibroblasts_chr1_35671648_A2_ENSG00000092850.11	12	-0.14953	0.0655319	0.0225013	-0.123794	-0.0747202	-0.22842	0.472571	4.01099e-06	0.318287	FALSE
Cells_Cultured_fibroblasts_chr1_35671648_A2_ENSG00000092853.13	17	0.0590202	0.238113	0.804238	0.0745513	0.123275	0.119553	0.890217	3.2884e-10	0.976934	FALSE
Cells_Cultured_fibroblasts_chr1_35671648_A2_ENSG00000116544.11	15	-0.0392115	0.0792985	0.620968	-0.0999816	-0.0493427	-0.160701	0.251026	3.41578e-07	0.94336	FALSE
Cells_Cultured_fibroblasts_chr1_35671648_A2_ENSG00000116560.10	18	-0.0603284	0.123892	0.626298	-0.066632	0.00021242	0.0460896	0.435377	6.65581e-11	0.944625	FALSE
Cells_Cultured_fibroblasts_chr1_35671648_A2_ENSG00000116819.6	19	-0.0354043	0.0709979	0.618014	-0.0775186	-0.060809	-0.0621681	0.795248	8.76824e-13	0.942634	FALSE
Cells_Cultured_fibroblasts_chr1_35671648_A2_ENSG00000116863.10	6	-0.0634634	0.269513	0.81384	-0.112519	-0.126798	-0.113156	0.944596	9.198e-11	0.97841	FALSE
Cells_Cultured_fibroblasts_chr1_35671648_A2_ENSG00000116871.15	14	0.410073	0.257939	0.111878	0.339199	0.302307	0.247078	0.772626	1.7239e-06	0.629223	FALSE
Cells_Cultured_fibroblasts_chr1_35671648_A2_ENSG00000116883.8	8	0.0155587	0.0687804	0.82104	0.0439739	0.0474968	0.0377003	0.875202	1.45252e-15	0.97926	FALSE
Cells_Cultured_fibroblasts_chr1_35671648_A2_ENSG00000116885.18	12	0.0117702	0.114086	0.917828	0.0453873	0.0720771	0.0868726	0.644527	6.80085e-08	0.990696	FALSE
Cells_Cultured_fibroblasts_chr1_35671648_A2_ENSG00000116898.11	11	-0.220778	0.223344	0.322903	-0.500823	-0.590326	-0.232453	0.980736	3.67898e-06	0.839275	FALSE
Cells_Cultured_fibroblasts_chr1_35671648_A2_ENSG00000119535.17	4	-0.113779	0.238645	0.633526	-0.211922	-0.313182	0.0852293	0.756613	0.00144967	0.946364	FALSE
Cells_Cultured_fibroblasts_chr1_35671648_A2_ENSG00000126067.11	13	0.129714	0.190061	0.49493	-0.104386	-0.218265	0.555458	0.2118	2.6099e-16	0.910976	FALSE
Cells_Cultured_fibroblasts_chr1_35671648_A2_ENSG00000126070.19	11	0.0948377	0.111498	0.395004	0.0927739	0.0645649	-0.0628074	0.681298	1.21307e-09	0.875429	FALSE
Cells_Cultured_fibroblasts_chr1_35671648_A2_ENSG00000134698.10	8	0.352073	0.225847	0.119021	0.180372	0.189365	1.02998	0.339727	1.47072e-05	0.642027	FALSE
Cells_Cultured_fibroblasts_chr1_35671648_A2_ENSG00000142686.7	10	-0.0416494	0.0972664	0.668506	-0.0543089	-0.102333	0.0113049	0.748025	1.35615e-22	0.954351	FALSE
Cells_Cultured_fibroblasts_chr1_35671648_A2_ENSG00000142687.17	9	-0.179887	0.174361	0.302217	-0.254098	-0.259905	-0.280888	0.844489	7.07265e-06	0.825711	FALSE
Cells_Cultured_fibroblasts_chr1_35671648_A2_ENSG00000142694.6	10	0.0842041	0.150238	0.575158	-0.0770268	-0.0260307	-0.0582246	0.57874	1.44659e-10	0.933523	FALSE
Cells_Cultured_fibroblasts_chr1_35671648_A2_ENSG00000146463.11	11	-0.214198	0.177868	0.228492	-0.252294	-0.246123	0.0741469	0.358733	2.49851e-09	0.776351	FALSE
Cells_Cultured_fibroblasts_chr1_35671648_A2_ENSG00000163866.8	9	-0.271883	0.173958	0.118071	-0.315556	-0.322037	-0.389806	0.771646	2.09726e-06	0.640347	FALSE
Cells_Cultured_fibroblasts_chr1_35671648_A2_ENSG00000163867.16	6	-0.0754539	0.170532	0.658155	0.042563	0.0918019	-0.456906	0.380317	0.0011822	0.951516	FALSE
Cells_Cultured_fibroblasts_chr1_35671648_A2_ENSG00000171812.12	16	0.0949627	0.108379	0.380917	0.0654604	0.0917429	0.233525	0.420465	9.45017e-14	0.869286	FALSE
Cells_Cultured_fibroblasts_chr1_35671648_A2_ENSG00000181817.5	15	-0.00614234	0.122722	0.960082	-0.0394934	0.0231822	0.106625	0.458476	1.75495e-12	0.994892	FALSE
Cells_Cultured_fibroblasts_chr1_35671648_A2_ENSG00000187513.8	14	0.0299327	0.0719411	0.677356	-0.0166804	-0.0165729	0.0657533	0.797247	5.44384e-09	0.956097	FALSE
Cells_Cultured_fibroblasts_chr1_35671648_A2_ENSG00000188910.7	10	0.279288	0.11026	0.0113095	0.325976	0.312162	0.344474	0.728555	0.000602835	0.21347	FALSE
Cells_Cultured_fibroblasts_chr1_35671648_A2_ENSG00000189280.3	8	-0.133289	0.126315	0.29133	-0.0490352	-0.0170909	0.232778	0.0883268	5.21477e-05	0.820254	FALSE
Cells_Cultured_fibroblasts_chr1_35671648_A2_ENSG00000189433.5	7	0.0144785	0.0841448	0.863385	-0.046274	-0.0360185	-0.0449282	0.690806	4.34645e-05	0.983857	FALSE
Cells_Cultured_fibroblasts_chr1_35671648_A2_ENSG00000196182.10	11	-0.115915	0.124529	0.351946	0.0534145	0.0366159	-0.176549	0.761708	1.0988e-07	0.855183	FALSE
Cells_Cultured_fibroblasts_chr1_35671648_A2_ENSG00000197056.9	11	0.119929	0.0987215	0.224433	0.211563	0.186247	0.299578	0.0936718	1.66687e-21	0.773669	FALSE
Cells_Cultured_fibroblasts_chr1_35671648_A2_ENSG00000214193.10	12	0.161709	0.0908926	0.0752205	0.129329	0.100516	0.144443	0.932901	2.87104e-09	0.546096	FALSE
Cells_Cultured_fibroblasts_chr1_35671648_A2_ENSG00000229994.1	10	-0.0177122	0.0667456	0.790725	-0.11394	-0.154412	-0.23937	0.341947	4.11846e-08	0.975289	FALSE
Cells_Cultured_fibroblasts_chr1_35671648_A2_ENSG00000230163.1	11	0.0634446	0.0884267	0.473077	0.0887433	0.0664349	0.117796	0.777138	2.61213e-05	0.904992	FALSE
Cells_Cultured_fibroblasts_chr1_35671648_A2_ENSG00000239636.1	12	-0.070177	0.0818587	0.391282	-0.0627091	-0.025233	0.0800186	0.256556	8.26451e-07	0.874681	FALSE
Cells_Cultured_fibroblasts_chr1_35671648_A2_ENSG00000241014.1	10	-0.218355	0.204582	0.285826	-0.176693	-0.131523	0.151637	0.3111	8.28238e-07	0.816978	FALSE
Cells_Cultured_fibroblasts_chr1_35671648_A2_ENSG00000243749.1	15	-0.133496	0.126544	0.291453	-0.3117	-0.363576	-0.142564	0.967483	4.64218e-10	0.82034	FALSE
Cells_Cultured_fibroblasts_chr1_64969600_A2_ENSG00000116675.15	8	-0.0922073	0.178522	0.605503	-0.0715986	-0.0808821	0.421141	0.257359	4.03341e-08	0.939946	FALSE
Cells_Cultured_fibroblasts_chr1_64969600_A2_ENSG00000116678.19	6	0.0809452	0.06401	0.206025	0.113504	0.117999	0.148383	0.441594	5.73559e-14	0.755795	FALSE
Cells_Cultured_fibroblasts_chr1_64969600_A2_ENSG00000158966.13	7	-0.0437687	0.0602009	0.467199	-0.0201159	-0.0293966	-0.00208142	0.74809	3.88085e-48	0.902998	FALSE
Cells_Cultured_fibroblasts_chr1_64969600_A2_ENSG00000162433.14	10	-0.00709257	0.09518	0.940599	0.0670407	0.0792845	0.118831	0.35502	7.10336e-21	0.993188	FALSE
Cells_Cultured_fibroblasts_chr1_64969600_A2_ENSG00000162434.11	7	-0.131071	0.212555	0.537467	-0.0208086	0.0256349	-0.624263	0.551592	1.14355e-10	0.923491	FALSE
Cells_Cultured_fibroblasts_chr1_64969600_A2_ENSG00000162437.14	10	-0.0649582	0.0780908	0.405505	0.0291715	0.00383199	0.0827081	0.0543229	1.25156e-47	0.879439	FALSE
Cells_Cultured_fibroblasts_chr1_64969600_A2_ENSG00000184588.17	13	0.150893	0.0900624	0.0938507	0.200278	0.168295	0.442199	0.09411	3.72879e-07	0.592119	FALSE
Cells_Cultured_fibroblasts_chr1_64969600_A2_ENSG00000185031.6	9	0.0711016	0.0929754	0.444429	0.214168	0.243506	-0.222494	0.142907	7.66733e-12	0.895077	FALSE
Cells_Cultured_fibroblasts_chr1_64969600_A2_ENSG00000213625.8	8	0.483922	0.131532	0.000234025	0.352028	0.362201	0.151029	0.356445	1.14988e-15	0.0133187	TRUE
Cells_Cultured_fibroblasts_chr1_64969600_A2_ENSG00000223949.6	10	0.034373	0.0516724	0.505916	0.0162736	-0.00869573	-0.0707613	0.440145	6.0154e-09	0.914223	FALSE
Cells_Cultured_fibroblasts_chr1_64969600_A2_ENSG00000226891.7	12	0.0758032	0.0765972	0.322354	0.0477984	0.0480721	0.0886072	0.942495	1.09276e-08	0.838763	FALSE
Cells_Cultured_fibroblasts_chr1_64969600_A2_ENSG00000237852.1	9	0.000321839	0.0540129	0.995246	-0.00570968	-0.0100499	0.232839	0.0538017	3.50355e-09	0.99936	FALSE
Cells_Cultured_fibroblasts_chr1_64995008_B2_ENSG00000116675.15	8	-0.0510412	0.111806	0.64802	-0.0964645	-0.0870614	0.209167	0.412488	3.17624e-08	0.94931	FALSE
Cells_Cultured_fibroblasts_chr1_64995008_B2_ENSG00000116678.19	6	-0.0374469	0.056359	0.506412	-0.000767931	-0.00470215	0.0390566	0.322559	6.02418e-14	0.914326	FALSE
Cells_Cultured_fibroblasts_chr1_64995008_B2_ENSG00000158966.13	7	0.0189259	0.028733	0.510101	0.00919298	0.00868488	-0.0434314	0.294242	1.90013e-48	0.915507	FALSE
Cells_Cultured_fibroblasts_chr1_64995008_B2_ENSG00000162433.14	10	-0.0194045	0.0669365	0.771897	-0.0506554	-0.0544855	0.0177816	0.696515	6.36187e-21	0.972804	FALSE
Cells_Cultured_fibroblasts_chr1_64995008_B2_ENSG00000162434.11	6	-0.21853	0.19793	0.269561	-0.0679512	-0.150064	-1.5923	0.133625	1.80853e-08	0.806124	FALSE
Cells_Cultured_fibroblasts_chr1_64995008_B2_ENSG00000162437.14	10	-0.020067	0.0357219	0.574283	-0.0165466	-0.0186371	-0.00597616	0.674181	4.22953e-48	0.933179	FALSE
Cells_Cultured_fibroblasts_chr1_64995008_B2_ENSG00000184588.17	13	0.104555	0.0743114	0.15943	0.0862942	0.106219	0.267906	0.263146	3.44658e-07	0.704537	FALSE
Cells_Cultured_fibroblasts_chr1_64995008_B2_ENSG00000185031.6	9	0.0525248	0.036005	0.144615	0.03444	0.0216527	-0.0329289	0.298589	4.48635e-12	0.685245	FALSE
Cells_Cultured_fibroblasts_chr1_64995008_B2_ENSG00000213625.8	8	0.308829	0.119044	0.0094797	0.232897	0.287447	-0.0566423	0.247465	9.07093e-16	0.191408	FALSE
Cells_Cultured_fibroblasts_chr1_64995008_B2_ENSG00000223949.6	9	-0.00964681	0.0353869	0.785153	0.0149546	0.00723706	0.103939	0.218116	1.24885e-08	0.974802	FALSE
Cells_Cultured_fibroblasts_chr1_64995008_B2_ENSG00000226891.7	12	0.0394896	0.0520468	0.448013	0.0585425	0.066051	0.0184323	0.855948	8.9641e-09	0.896073	FALSE
Cells_Cultured_fibroblasts_chr1_64995008_B2_ENSG00000237852.1	9	0.019188	0.0318353	0.546689	0.0342273	0.0224462	0.176889	0.0538057	2.79925e-09	0.925554	FALSE
Cells_Cultured_fibroblasts_chr1_77481554_B2_ENSG00000036549.12	3	-0.073809	0.15704	0.638354	-0.0286143	-0.026678	0.198215	0.679309	5.36216e-08	0.947352	FALSE
Cells_Cultured_fibroblasts_chr1_77481554_B2_ENSG00000077254.14	15	0.0312783	0.108086	0.772287	0.0816956	0.103242	0.512484	0.0457689	1.51075e-10	0.972879	FALSE
Cells_Cultured_fibroblasts_chr1_77481554_B2_ENSG00000117069.14	7	0.00116857	0.0420581	0.977834	0.00265918	0.00394595	0.00365532	0.950133	2.3726e-09	0.997171	FALSE
Cells_Cultured_fibroblasts_chr1_77481554_B2_ENSG00000122420.9	1	-0.38203	0.0875437	1.27777e-05					1.87106e-05	0.00114602	TRUE
Cells_Cultured_fibroblasts_chr1_77481554_B2_ENSG00000137960.5	12	0.0300397	0.0476617	0.528519	0.0089437	0.0254719	0.0689202	0.624511	1.23915e-09	0.92116	FALSE
Cells_Cultured_fibroblasts_chr1_77481554_B2_ENSG00000142892.14	14	0.116915	0.0700288	0.0950145	-0.0399466	-0.0512034	-0.150441	0.0924633	7.1692e-13	0.594707	FALSE
Cells_Cultured_fibroblasts_chr1_77481554_B2_ENSG00000154027.18	10	0.0810828	0.0401062	0.043207	0.083644	0.0881954	0.0989358	0.82445	3.80966e-22	0.437028	FALSE
Cells_Cultured_fibroblasts_chr1_77481554_B2_ENSG00000162613.16	7	-0.509593	0.249546	0.0411435	-0.491423	-0.526303	-0.906238	0.640236	1.01997e-07	0.428042	FALSE
Cells_Cultured_fibroblasts_chr1_77481554_B2_ENSG00000162614.18	9	-0.00724882	0.0364673	0.842438	-0.00060075	0.00871674	-0.00249782	0.931704	3.65283e-32	0.981695	FALSE
Cells_Cultured_fibroblasts_chr1_77481554_B2_ENSG00000162616.8	10	0.00540444	0.0573943	0.924979	0.00849745	0.00457936	0.0318934	0.854206	1.25542e-11	0.991211	FALSE
Cells_Cultured_fibroblasts_chr1_77481554_B2_ENSG00000180488.14	6	-0.128751	0.139692	0.356696	-0.0783863	-0.0675357	0.0952538	0.523247	0.000292504	0.857444	FALSE
Cells_Cultured_fibroblasts_chr1_77481554_B2_ENSG00000213560.4	11	-0.0106708	0.0438877	0.807898	-0.00554544	0.0152811	-0.0211488	0.910511	1.23728e-11	0.977531	FALSE
Cells_Cultured_fibroblasts_chr1_77481554_B2_ENSG00000213561.4	12	0.0399038	0.0455811	0.381332	0.0196725	0.0292772	-0.0567672	0.227452	1.03119e-06	0.869483	FALSE
Cells_Cultured_fibroblasts_chr1_77481554_B2_ENSG00000219201.4	15	0.0157815	0.0420628	0.707521	0.0576036	0.0394645	0.0187045	0.969807	2.48264e-07	0.962088	FALSE
Cells_Cultured_fibroblasts_chr1_77481554_B2_ENSG00000226084.5	14	-0.000168959	0.0595906	0.997738	0.0347993	0.0142663	-0.00268935	0.98061	7.35934e-13	0.999729	FALSE
Cells_Cultured_fibroblasts_chr1_77481554_B2_ENSG00000226415.1	10	0.0250486	0.0701081	0.720878	-0.0181692	-0.0190649	-0.0755257	0.256006	4.32564e-08	0.963826	FALSE
Cells_Cultured_fibroblasts_chr1_77481554_B2_ENSG00000235927.4	3	0.0307505	0.0368595	0.404133	0.0327432	0.0327957	0.0230943	0.889975	2.16799e-20	0.878712	FALSE
Cells_Cultured_fibroblasts_chr1_77481554_B2_ENSG00000237413.5	2	-0.103005	0.202139	0.610348					0.00209295	0.940932	FALSE
Cells_Cultured_fibroblasts_chr1_77481554_B2_ENSG00000273338.1	6	-0.0701957	0.0327497	0.0320812	-0.05515	-0.0544345	0.0109258	0.471926	7.76309e-09	0.381867	FALSE
Cells_Cultured_fibroblasts_chr21_33237639_A2_ENSG00000142166.12	8	-0.13089	0.0570097	0.0216797	-0.135437	-0.135778	-0.153182	0.827706	9.48555e-49	0.311665	FALSE
Cells_Cultured_fibroblasts_chr21_33237639_A2_ENSG00000142188.16	11	0.250876	0.0719368	0.000487642	0.196508	0.207426	0.263296	0.949211	3.0454e-21	0.0236554	TRUE
Cells_Cultured_fibroblasts_chr21_33237639_A2_ENSG00000142207.6	9	0.041536	0.118629	0.726237	0.128729	0.113215	0.216471	0.411735	4.54187e-07	0.964926	FALSE
Cells_Cultured_fibroblasts_chr21_33237639_A2_ENSG00000159055.3	4	-0.0487158	0.240665	0.839587	-0.0012864	0.00644022	0.575145	0.491718	0.00634012	0.981194	FALSE
Cells_Cultured_fibroblasts_chr21_33237639_A2_ENSG00000159079.18	11	-0.0378177	0.128364	0.768289	-0.0209624	-0.0124045	-0.0216619	0.898376	1.28558e-21	0.97197	FALSE
Cells_Cultured_fibroblasts_chr21_33237639_A2_ENSG00000159082.17	7	0.0420356	0.100607	0.676078	0.107312	0.108484	0.319668	0.00992395	1.76907e-28	0.95594	FALSE
Cells_Cultured_fibroblasts_chr21_33237639_A2_ENSG00000159086.14	6	-0.110188	0.102103	0.280503	-0.0440352	-0.0328886	-0.0203615	0.652214	6.34035e-13	0.813966	FALSE
Cells_Cultured_fibroblasts_chr21_33237639_A2_ENSG00000159110.19	8	-0.381382	0.100126	0.000139521	-0.194675	-0.0308963	-0.554836	0.356465	6.26057e-23	0.00873959	TRUE
Cells_Cultured_fibroblasts_chr21_33237639_A2_ENSG00000159128.14	9	-0.0670126	0.120467	0.578022	-0.131254	-0.139205	-0.26241	0.50747	1.14958e-11	0.934359	FALSE
Cells_Cultured_fibroblasts_chr21_33237639_A2_ENSG00000159131.16	12	0.0937275	0.283596	0.741024	0.0648376	-0.0302919	-0.404208	0.53366	4.68697e-11	0.966728	FALSE
Cells_Cultured_fibroblasts_chr21_33237639_A2_ENSG00000159140.19	12	0.0456161	0.325569	0.888572	-0.318494	-0.214095	-0.180185	0.739901	3.72654e-13	0.987198	FALSE
Cells_Cultured_fibroblasts_chr21_33237639_A2_ENSG00000159147.17	8	0.0345109	0.131131	0.792413	0.0223914	0.0261735	0.00144283	0.935586	5.03539e-09	0.975429	FALSE
Cells_Cultured_fibroblasts_chr21_33237639_A2_ENSG00000166979.12	2	-0.0935781	0.116349	0.421232					1.91431e-05	0.885654	FALSE
Cells_Cultured_fibroblasts_chr21_33237639_A2_ENSG00000177692.11	7	0.135768	0.117985	0.249847	0.0241904	0.00987473	-0.111263	0.408265	6.79076e-08	0.793414	FALSE
Cells_Cultured_fibroblasts_chr21_33237639_A2_ENSG00000198743.6	2	-0.0355904	0.156532	0.820138					0.00445757	0.979021	FALSE
Cells_Cultured_fibroblasts_chr21_33237639_A2_ENSG00000205726.14	9	0.0384159	0.198013	0.84617	0.0997658	0.108915	0.537561	0.202974	3.36604e-11	0.981994	FALSE
Cells_Cultured_fibroblasts_chr21_33237639_A2_ENSG00000205758.11	11	-0.104965	0.182045	0.564219	0.185433	0.294895	-0.518969	0.239112	2.96629e-07	0.930246	FALSE
Cells_Cultured_fibroblasts_chr21_33237639_A2_ENSG00000205930.8	8	0.0391092	0.0496845	0.431193	0.0446016	0.0441858	0.0612718	0.858935	3.3555e-12	0.889162	FALSE
Cells_Cultured_fibroblasts_chr21_33237639_A2_ENSG00000223799.1	11	-0.00420583	0.0838841	0.960012	0.0188576	0.134858	-0.235052	0.406566	4.63959e-09	0.994892	FALSE
Cells_Cultured_fibroblasts_chr21_33237639_A2_ENSG00000227256.1	5	0.0191404	0.147649	0.896855	0.0694815	0.119215	0.227378	0.331688	0.0106186	0.988052	FALSE
Cells_Cultured_fibroblasts_chr21_33237639_A2_ENSG00000227456.7	9	0.0661188	0.0803829	0.410765	0.0897754	0.0658365	0.113364	0.852375	1.85969e-05	0.881694	FALSE
Cells_Cultured_fibroblasts_chr21_33237639_A2_ENSG00000229007.1	6	0.0751058	0.0607378	0.216252	0.0688593	0.0680772	0.154921	0.544961	0.000313233	0.766547	FALSE
Cells_Cultured_fibroblasts_chr21_33237639_A2_ENSG00000237945.7	15	0.0056639	0.0676462	0.933272	0.0155009	0.0162917	-0.00337164	0.929661	1.59397e-07	0.99234	FALSE
Cells_Cultured_fibroblasts_chr21_33237639_A2_ENSG00000238197.5	4	0.0393696	0.0662889	0.552572	-0.0516273	-0.0500998	-0.108027	0.256335	3.25958e-12	0.927419	FALSE
Cells_Cultured_fibroblasts_chr21_33237639_A2_ENSG00000241837.6	7	-0.348359	0.447574	0.436375	-0.221508	-0.233349	0.253841	0.644691	0.000651215	0.891469	FALSE
Cells_Cultured_fibroblasts_chr21_33237639_A2_ENSG00000242220.6	11	0.00388388	0.0504518	0.938638	-0.049449	-0.0335118	-0.151481	0.106557	2.07388e-08	0.99304	FALSE
Cells_Cultured_fibroblasts_chr21_33237639_A2_ENSG00000243646.9	9	-0.521325	0.146162	0.00036142	-0.363011	-0.780691	-0.900331	0.088859	2.01746e-33	0.0187414	TRUE
Cells_Cultured_fibroblasts_chr21_33237639_A2_ENSG00000243927.5	6	0.246223	0.201442	0.221592	0.0437604	0.0326183	-0.0913375	0.624718	0.00248148	0.77133	FALSE
Cells_Cultured_fibroblasts_chr21_33237639_A2_ENSG00000256073.3	8	0.113577	0.078533	0.148112	0.0789961	0.108117	0.170115	0.602297	1.50476e-07	0.689628	FALSE
Cells_Cultured_fibroblasts_chr21_33237639_A2_ENSG00000273102.1	12	-0.0787031	0.0902718	0.383292	-0.0987724	-0.0897163	-0.140806	0.703231	4.70903e-05	0.870524	FALSE
Cells_Cultured_fibroblasts_chr21_33237639_B2_ENSG00000142166.12	8	-0.0967611	0.0486524	0.0467208	-0.096797	-0.0959961	-0.0950153	0.984302	6.20404e-49	0.451155	FALSE
Cells_Cultured_fibroblasts_chr21_33237639_B2_ENSG00000142188.16	11	0.196988	0.0463764	2.16073e-05	0.177517	0.166317	0.146506	0.671103	2.1185e-21	0.00179272	TRUE
Cells_Cultured_fibroblasts_chr21_33237639_B2_ENSG00000142207.6	9	-0.053425	0.101857	0.599924	0.0172252	-0.00414153	-0.190812	0.458532	4.41764e-07	0.938819	FALSE
Cells_Cultured_fibroblasts_chr21_33237639_B2_ENSG00000159055.3	4	-0.281182	0.191101	0.141188	-0.215157	-0.214033	0.601004	0.218407	0.0067927	0.679495	FALSE
Cells_Cultured_fibroblasts_chr21_33237639_B2_ENSG00000159079.18	11	0.017442	0.0827818	0.833123	0.0428766	0.0357231	0.105876	0.265543	9.31582e-22	0.980459	FALSE
Cells_Cultured_fibroblasts_chr21_33237639_B2_ENSG00000159082.17	7	-0.0303793	0.0715396	0.671091	0.00750292	0.00674698	0.122612	0.0950409	1.20594e-28	0.954855	FALSE
Cells_Cultured_fibroblasts_chr21_33237639_B2_ENSG00000159086.14	6	-0.0984168	0.0824602	0.232671	-0.0219449	-0.0408606	-0.0167683	0.592159	5.7722e-13	0.779342	FALSE
Cells_Cultured_fibroblasts_chr21_33237639_B2_ENSG00000159110.19	8	-0.257726	0.0737192	0.000472207	-0.287179	-0.361338	-0.34829	0.524787	2.60103e-23	0.0230721	TRUE
Cells_Cultured_fibroblasts_chr21_33237639_B2_ENSG00000159128.14	9	0.00894975	0.0772877	0.907813	-0.0517457	-0.0347643	-0.105872	0.549083	8.43509e-12	0.989582	FALSE
Cells_Cultured_fibroblasts_chr21_33237639_B2_ENSG00000159131.16	12	0.0597837	0.195842	0.760164	0.0514914	0.0147194	-0.28854	0.533998	3.65446e-11	0.970578	FALSE
Cells_Cultured_fibroblasts_chr21_33237639_B2_ENSG00000159140.19	12	0.0769644	0.211083	0.715398	-0.0675575	0.0646031	-0.21777	0.516717	2.5765e-13	0.963118	FALSE
Cells_Cultured_fibroblasts_chr21_33237639_B2_ENSG00000159147.17	8	-0.0107584	0.104179	0.91775	-0.0428275	-0.0492238	-0.307477	0.340472	4.6666e-09	0.990681	FALSE
Cells_Cultured_fibroblasts_chr21_33237639_B2_ENSG00000166979.12	2	-0.0761961	0.0832663	0.360145					1.83596e-05	0.859512	FALSE
Cells_Cultured_fibroblasts_chr21_33237639_B2_ENSG00000177692.11	7	0.0798282	0.08224	0.331711	0.0267611	0.0317189	-0.138034	0.298875	5.34707e-08	0.844657	FALSE
Cells_Cultured_fibroblasts_chr21_33237639_B2_ENSG00000198743.6	2	-0.0169805	0.105312	0.871904					0.0042909	0.985258	FALSE
Cells_Cultured_fibroblasts_chr21_33237639_B2_ENSG00000205726.14	9	-0.0133348	0.140931	0.924618	0.0723287	0.0996988	0.401053	0.140313	2.52518e-11	0.991201	FALSE
Cells_Cultured_fibroblasts_chr21_33237639_B2_ENSG00000205758.11	11	-0.0198454	0.154978	0.898107	0.175962	0.281713	-0.20819	0.541152	2.728e-07	0.988282	FALSE
Cells_Cultured_fibroblasts_chr21_33237639_B2_ENSG00000205930.8	8	0.0497466	0.0345408	0.149804	0.0706441	0.0702282	0.0948347	0.618039	3.14185e-12	0.691989	FALSE
Cells_Cultured_fibroblasts_chr21_33237639_B2_ENSG00000223799.1	11	-0.0328803	0.0613154	0.591787	0.0821787	0.0815287	-0.102623	0.741422	4.04819e-09	0.937228	FALSE
Cells_Cultured_fibroblasts_chr21_33237639_B2_ENSG00000227256.1	5	-0.173375	0.11374	0.127432	-0.0383147	-0.00559882	0.00770725	0.179017	0.0111781	0.65646	FALSE
Cells_Cultured_fibroblasts_chr21_33237639_B2_ENSG00000227456.7	9	0.0159757	0.0423976	0.706317	0.0340154	0.0364135	0.0763244	0.654261	1.45858e-05	0.961787	FALSE
Cells_Cultured_fibroblasts_chr21_33237639_B2_ENSG00000229007.1	6	0.0464497	0.0513383	0.365584	0.0500101	0.0548997	-0.00405464	0.661658	0.00030875	0.861985	FALSE
Cells_Cultured_fibroblasts_chr21_33237639_B2_ENSG00000237945.7	15	-0.00988362	0.0542891	0.855539	0.0306184	-0.00803831	-0.0725351	0.441767	1.36648e-07	0.983144	FALSE
Cells_Cultured_fibroblasts_chr21_33237639_B2_ENSG00000238197.5	4	0.00290948	0.0350576	0.933858	-0.00822321	-0.0269275	-0.0612768	0.358741	2.57879e-12	0.992552	FALSE
Cells_Cultured_fibroblasts_chr21_33237639_B2_ENSG00000241837.6	7	-0.0252383	0.334939	0.939935	0.0590629	0.0691721	0.506138	0.585838	0.000585746	0.993129	FALSE
Cells_Cultured_fibroblasts_chr21_33237639_B2_ENSG00000242220.6	11	0.00861279	0.0405338	0.83173	-0.0654558	-0.0350305	-0.0511978	0.423008	2.01116e-08	0.980427	FALSE
Cells_Cultured_fibroblasts_chr21_33237639_B2_ENSG00000243646.9	9	-0.353077	0.0911257	0.000106795	-0.2557	-0.511483	-0.567023	0.134315	5.98915e-34	0.0069952	TRUE
Cells_Cultured_fibroblasts_chr21_33237639_B2_ENSG00000243927.5	6	0.176284	0.250161	0.481008	-0.0269163	-0.0292129	0.211091	0.968459	0.00257845	0.90727	FALSE
Cells_Cultured_fibroblasts_chr21_33237639_B2_ENSG00000256073.3	8	-0.00263374	0.0696552	0.969838	0.00302662	0.0206989	0.102742	0.249405	1.51662e-07	0.99616	FALSE
Cells_Cultured_fibroblasts_chr21_33237639_B2_ENSG00000273102.1	12	-0.0287092	0.0516	0.577952	-0.0510906	-0.0248491	-0.0742233	0.615986	3.88001e-05	0.934359	FALSE
Cells_Cultured_fibroblasts_chr21_33244908_C2_ENSG00000142166.12	8	-0.0148156	0.0139464	0.288089	-0.00922947	-0.00862233	0.00669331	0.376522	2.26164e-49	0.81816	FALSE
Cells_Cultured_fibroblasts_chr21_33244908_C2_ENSG00000142188.16	11	0.0198892	0.0224616	0.375901	-0.00472974	-0.00181753	-0.0084619	0.642841	1.40164e-21	0.866951	FALSE
Cells_Cultured_fibroblasts_chr21_33244908_C2_ENSG00000142207.6	9	-0.0203421	0.0432947	0.63846	-0.0451407	-0.0302769	-0.0430127	0.771272	4.13903e-07	0.947352	FALSE
Cells_Cultured_fibroblasts_chr21_33244908_C2_ENSG00000159055.3	5	-0.146441	0.0782176	0.0611757	-0.141341	-0.135831	-0.0784785	0.749633	0.0064529	0.505225	FALSE
Cells_Cultured_fibroblasts_chr21_33244908_C2_ENSG00000159079.18	11	0.0451722	0.0383688	0.23907	0.0385503	0.0442069	0.0425539	0.946401	9.05837e-22	0.784696	FALSE
Cells_Cultured_fibroblasts_chr21_33244908_C2_ENSG00000159082.17	7	-0.0117286	0.0315405	0.709999	-0.00665951	-0.00527086	0.0485622	0.147203	1.00976e-28	0.962431	FALSE
Cells_Cultured_fibroblasts_chr21_33244908_C2_ENSG00000159086.14	6	-0.0214689	0.0361993	0.55313	0.00562837	0.0102504	-0.0345241	0.844028	5.10847e-13	0.927468	FALSE
Cells_Cultured_fibroblasts_chr21_33244908_C2_ENSG00000159110.19	8	-0.072028	0.0299384	0.016134	-0.095143	-0.117395	-0.133201	0.275858	1.18433e-23	0.264141	FALSE
Cells_Cultured_fibroblasts_chr21_33244908_C2_ENSG00000159128.14	9	0.0276719	0.0260257	0.287667	0.0270522	0.0185506	0.0298917	0.973	7.18908e-12	0.817984	FALSE
Cells_Cultured_fibroblasts_chr21_33244908_C2_ENSG00000159131.16	12	0.0603166	0.0842987	0.474294	-0.00887855	-0.0676404	0.327266	0.244748	3.28331e-11	0.905209	FALSE
Cells_Cultured_fibroblasts_chr21_33244908_C2_ENSG00000159140.19	12	-0.071423	0.0770081	0.353681	-0.0859126	-0.118334	0.010704	0.634899	2.05837e-13	0.85566	FALSE
Cells_Cultured_fibroblasts_chr21_33244908_C2_ENSG00000159147.17	8	0.0179273	0.0420996	0.670231	0.0271404	0.0420468	0.202999	0.150331	4.31619e-09	0.95461	FALSE
Cells_Cultured_fibroblasts_chr21_33244908_C2_ENSG00000166979.12	2	-0.0112861	0.0349781	0.746952					1.73759e-05	0.967783	FALSE
Cells_Cultured_fibroblasts_chr21_33244908_C2_ENSG00000177692.11	7	0.01359	0.0311515	0.662653	-0.00533706	-0.0124081	0.0192928	0.944276	4.49239e-08	0.95288	FALSE
Cells_Cultured_fibroblasts_chr21_33244908_C2_ENSG00000198743.6	2	0.0814543	0.109613	0.457415					0.00498071	0.899264	FALSE
Cells_Cultured_fibroblasts_chr21_33244908_C2_ENSG00000205726.14	9	-0.00737615	0.0463209	0.87348	0.00204118	0.00689087	0.101219	0.276648	1.86658e-11	0.985446	FALSE
Cells_Cultured_fibroblasts_chr21_33244908_C2_ENSG00000205758.11	11	0.0308881	0.0574301	0.590689	-0.0573998	-0.108874	-0.0297245	0.600959	2.33281e-07	0.937092	FALSE
Cells_Cultured_fibroblasts_chr21_33244908_C2_ENSG00000205930.8	8	0.0114145	0.0164416	0.487529	0.0182872	0.0187652	0.0186178	0.858895	2.77589e-12	0.90908	FALSE
Cells_Cultured_fibroblasts_chr21_33244908_C2_ENSG00000223799.1	11	0.0106326	0.0189971	0.575687	0.000932616	0.00300696	-0.0768266	0.154208	3.11136e-09	0.933627	FALSE
Cells_Cultured_fibroblasts_chr21_33244908_C2_ENSG00000227256.1	5	-0.0524867	0.0506226	0.299818	-0.00521529	-0.000709374	0.040197	0.0873545	0.0109298	0.824391	FALSE
Cells_Cultured_fibroblasts_chr21_33244908_C2_ENSG00000227456.7	10	0.0179332	0.0166851	0.282464	0.0162512	0.0181021	0.0174216	0.990264	1.19405e-05	0.815328	FALSE
Cells_Cultured_fibroblasts_chr21_33244908_C2_ENSG00000229007.1	6	0.0124538	0.0325268	0.70181	0.0254302	0.0207045	-0.0889608	0.0704721	0.000315904	0.961357	FALSE
Cells_Cultured_fibroblasts_chr21_33244908_C2_ENSG00000237945.7	15	-0.0185013	0.0146951	0.208024	-0.0118248	-0.0119702	-0.0190826	0.97921	9.79405e-08	0.757572	FALSE
Cells_Cultured_fibroblasts_chr21_33244908_C2_ENSG00000238197.5	4	-0.0102673	0.0158235	0.516425	-0.0217907	-0.0227549	-0.0107533	0.987536	2.70728e-12	0.917463	FALSE
Cells_Cultured_fibroblasts_chr21_33244908_C2_ENSG00000241837.6	8	-0.0267487	0.0767689	0.727516	-0.0273738	-0.025514	-0.110973	0.606319	0.000417066	0.965126	FALSE
Cells_Cultured_fibroblasts_chr21_33244908_C2_ENSG00000242220.6	11	0.00488376	0.0227991	0.830384	-0.0439913	-0.0446351	0.0251343	0.634085	2.03767e-08	0.980376	FALSE
Cells_Cultured_fibroblasts_chr21_33244908_C2_ENSG00000243646.9	9	-0.11546	0.0310645	0.000201766	-0.157461	-0.14393	-0.152843	0.471338	2.4069e-34	0.0118453	TRUE
Cells_Cultured_fibroblasts_chr21_33244908_C2_ENSG00000243927.5	6	0.168332	0.0644702	0.00902772	0.171418	0.174116	0.340769	0.427926	0.00233889	0.185744	FALSE
Cells_Cultured_fibroblasts_chr21_33244908_C2_ENSG00000256073.3	8	0.0138522	0.0294449	0.638036	0.00592894	0.00662716	0.0626926	0.194612	1.43365e-07	0.947303	FALSE
Cells_Cultured_fibroblasts_chr21_33244908_C2_ENSG00000273102.1	11	0.000581643	0.019836	0.976607	-0.0134783	-0.00782946	-0.0360137	0.418137	1.41537e-05	0.996978	FALSE
Cells_Cultured_fibroblasts_chr21_33940612_B2_ENSG00000142166.12	8	-0.0858519	0.0713139	0.228644	-0.0647253	-0.0688911	0.0553046	0.33868	1.58268e-13	0.776483	FALSE
Cells_Cultured_fibroblasts_chr21_33940612_B2_ENSG00000142188.16	8	0.203674	0.0958837	0.0336556	0.212508	0.20933	0.375283	0.618566	1.08543e-17	0.390405	FALSE
Cells_Cultured_fibroblasts_chr21_33940612_B2_ENSG00000159110.19	16	-0.112771	0.0482919	0.0195332	-0.0603557	-0.077352	-0.142829	0.769194	9.66334e-10	0.294473	FALSE
Cells_Cultured_fibroblasts_chr21_33940612_B2_ENSG00000159128.14	12	-0.0197178	0.0801512	0.805676	0.00624187	-0.0307179	-0.139178	0.507084	4.29677e-11	0.977175	FALSE
Cells_Cultured_fibroblasts_chr21_33940612_B2_ENSG00000159131.16	20	-0.181269	0.176036	0.30314	-0.109335	-0.223563	-0.181572	0.999085	2.24764e-14	0.826165	FALSE
Cells_Cultured_fibroblasts_chr21_33940612_B2_ENSG00000159140.19	12	0.078197	0.215341	0.716507	-0.0109051	-0.0276658	0.918029	0.0520646	5.10015e-13	0.963432	FALSE
Cells_Cultured_fibroblasts_chr21_33940612_B2_ENSG00000159147.17	12	-0.0278206	0.137523	0.839685	-0.0346627	-0.0376858	-0.50081	0.175516	3.01327e-10	0.981196	FALSE
Cells_Cultured_fibroblasts_chr21_33940612_B2_ENSG00000159197.3	6	-0.0788667	0.0508911	0.12121	-0.0565434	-0.0609781	0.125616	0.204395	2.11344e-05	0.646109	FALSE
Cells_Cultured_fibroblasts_chr21_33940612_B2_ENSG00000159200.17	7	-0.0250717	0.0973355	0.796731	0.0161851	0.00525853	-0.398449	0.111089	3.54773e-05	0.975865	FALSE
Cells_Cultured_fibroblasts_chr21_33940612_B2_ENSG00000159212.12	6	0.0438113	0.0616505	0.477308	0.0357478	0.0257479	-0.0534411	0.538236	2.16049e-07	0.906067	FALSE
Cells_Cultured_fibroblasts_chr21_33940612_B2_ENSG00000177692.11	8	0.000382495	0.0530231	0.994244	0.0207219	0.0170925	0.0540907	0.651024	1.47159e-08	0.999234	FALSE
Cells_Cultured_fibroblasts_chr21_33940612_B2_ENSG00000180509.11	14	-0.0187567	0.0287566	0.514236	-0.0101823	-0.0117555	-0.0554079	0.516974	9.93105e-14	0.916742	FALSE
Cells_Cultured_fibroblasts_chr21_33940612_B2_ENSG00000198743.6	5	-0.106413	0.052889	0.0442192	-0.100375	-0.105959	-0.157017	0.663153	3.564e-18	0.441041	FALSE
Cells_Cultured_fibroblasts_chr21_33940612_B2_ENSG00000205726.14	7	-0.087638	0.103018	0.394932	-0.0573818	-0.0544915	-0.178714	0.753994	2.6045e-08	0.875429	FALSE
Cells_Cultured_fibroblasts_chr21_33940612_B2_ENSG00000205758.11	14	-0.0609502	0.11776	0.604753	-0.126228	-0.132648	-0.304161	0.229436	1.30537e-11	0.939885	FALSE
Cells_Cultured_fibroblasts_chr21_33940612_B2_ENSG00000223799.1	16	-0.0645799	0.0571028	0.25808	-0.0203847	-0.0193603	-0.0551798	0.92673	2.0132e-06	0.797997	FALSE
Cells_Cultured_fibroblasts_chr21_33940612_B2_ENSG00000227456.7	17	0.00349916	0.0265224	0.895038	0.0514982	0.0437497	0.0238255	0.596082	3.31589e-18	0.987956	FALSE
Cells_Cultured_fibroblasts_chr21_33940612_B2_ENSG00000234380.1	2	-0.0530719	0.0680804	0.435658					1.39671e-06	0.891127	FALSE
Cells_Cultured_fibroblasts_chr21_33940612_B2_ENSG00000237945.7	6	-0.0677497	0.0491531	0.168098	-0.081891	-0.0911145	-0.114783	0.76285	4.2132e-11	0.714903	FALSE
Cells_Cultured_fibroblasts_chr21_33940612_B2_ENSG00000241837.6	6	-0.195563	0.0598137	0.00107725	-0.208284	-0.210326	-0.312384	0.20179	6.84264e-27	0.0431841	TRUE
Cells_Cultured_fibroblasts_chr21_33940612_B2_ENSG00000243646.9	13	-0.131872	0.110424	0.232387	-0.115645	-0.127403	-0.177105	0.826699	4.19344e-10	0.779058	FALSE
Cells_Cultured_fibroblasts_chr21_33940612_B2_ENSG00000243927.5	6	-0.150562	0.0730365	0.039259	-0.135008	-0.131528	-0.0800046	0.718603	2.7879e-18	0.419461	FALSE
Cells_Cultured_fibroblasts_chr21_33940612_B2_ENSG00000273102.1	10	-0.0313223	0.0278018	0.259899	-0.013251	0.0186054	0.0499326	0.339331	3.71088e-13	0.799445	FALSE
Cells_Cultured_fibroblasts_chr21_33969937_A2_ENSG00000142166.12	15	0.165222	0.0652376	0.0113216	0.180912	0.132365	-0.0202643	0.0748874	1.04332e-13	0.213645	FALSE
Cells_Cultured_fibroblasts_chr21_33969937_A2_ENSG00000142188.16	8	0.166171	0.107314	0.121515	0.202761	0.193503	0.643552	0.170414	1.0413e-17	0.646546	FALSE
Cells_Cultured_fibroblasts_chr21_33969937_A2_ENSG00000159110.19	16	-0.209255	0.0628937	0.000877468	-0.128853	-0.134385	-0.115594	0.485846	3.06027e-09	0.0370127	TRUE
Cells_Cultured_fibroblasts_chr21_33969937_A2_ENSG00000159128.14	12	-0.0237786	0.100983	0.813842	-0.162081	-0.116279	-0.23787	0.319143	5.80717e-11	0.97841	FALSE
Cells_Cultured_fibroblasts_chr21_33969937_A2_ENSG00000159131.16	19	-0.333519	0.236554	0.158568	-0.371719	-0.329628	-0.200615	0.702867	2.93987e-14	0.703731	FALSE
Cells_Cultured_fibroblasts_chr21_33969937_A2_ENSG00000159140.19	12	0.138654	0.321594	0.666363	-0.251962	-0.326277	1.27169	0.0773122	7.42081e-13	0.953991	FALSE
Cells_Cultured_fibroblasts_chr21_33969937_A2_ENSG00000159147.17	12	0.0539208	0.166099	0.74546	0.0600211	0.0646539	-0.455708	0.223552	3.208e-10	0.967537	FALSE
Cells_Cultured_fibroblasts_chr21_33969937_A2_ENSG00000159197.3	6	-0.0959559	0.106539	0.367767	0.0368532	0.00722606	0.0959763	0.568571	2.50807e-05	0.862946	FALSE
Cells_Cultured_fibroblasts_chr21_33969937_A2_ENSG00000159200.17	7	-0.0826696	0.11355	0.466586	-0.00253239	-0.0290188	-0.319029	0.448653	3.52864e-05	0.902784	FALSE
Cells_Cultured_fibroblasts_chr21_33969937_A2_ENSG00000159212.12	6	0.046951	0.0895151	0.599928	-0.0107505	-0.0628575	-0.175399	0.366412	2.56506e-07	0.938819	FALSE
Cells_Cultured_fibroblasts_chr21_33969937_A2_ENSG00000177692.11	8	0.00956597	0.0778762	0.902237	0.0452822	0.0298649	0.203308	0.256997	1.66317e-08	0.988813	FALSE
Cells_Cultured_fibroblasts_chr21_33969937_A2_ENSG00000180509.11	14	0.00624222	0.0496301	0.89991	0.0257231	0.0099142	-0.00504176	0.907648	1.4835e-13	0.988478	FALSE
Cells_Cultured_fibroblasts_chr21_33969937_A2_ENSG00000198743.6	5	-0.194739	0.0854157	0.0226136	-0.203227	-0.196376	-0.316952	0.503394	5.4947e-18	0.318934	FALSE
Cells_Cultured_fibroblasts_chr21_33969937_A2_ENSG00000205726.14	7	-0.105794	0.158529	0.504551	-0.0911333	-0.0855599	-0.131933	0.95312	3.05969e-08	0.913909	FALSE
Cells_Cultured_fibroblasts_chr21_33969937_A2_ENSG00000205758.11	13	-0.15121	0.128487	0.239257	-0.221998	-0.131797	-0.355095	0.39976	1.64899e-11	0.784762	FALSE
Cells_Cultured_fibroblasts_chr21_33969937_A2_ENSG00000223799.1	16	-0.0526691	0.0734874	0.473553	-0.100495	-0.109964	-0.144054	0.491954	2.30881e-06	0.904992	FALSE
Cells_Cultured_fibroblasts_chr21_33969937_A2_ENSG00000227456.7	17	-0.0168728	0.0362971	0.642036	0.0695376	0.0626595	0.0235592	0.424022	4.26759e-18	0.948083	FALSE
Cells_Cultured_fibroblasts_chr21_33969937_A2_ENSG00000234380.1	2	-0.111065	0.091543	0.225033					1.53283e-06	0.774169	FALSE
Cells_Cultured_fibroblasts_chr21_33969937_A2_ENSG00000237945.7	6	-0.0663238	0.0687712	0.334839	-0.066094	-0.0809056	-0.0467431	0.928289	4.94978e-11	0.846226	FALSE
Cells_Cultured_fibroblasts_chr21_33969937_A2_ENSG00000241837.6	7	-0.110505	0.150983	0.464227	-0.228516	-0.227528	-0.523538	0.178423	4.91037e-27	0.901859	FALSE
Cells_Cultured_fibroblasts_chr21_33969937_A2_ENSG00000243646.9	13	-0.118544	0.141198	0.401155	-0.209311	-0.211189	0.127761	0.327086	4.66986e-10	0.877652	FALSE
Cells_Cultured_fibroblasts_chr21_33969937_A2_ENSG00000243927.5	6	-0.236179	0.136169	0.0828378	-0.254137	-0.268862	-0.249306	0.971632	4.62252e-18	0.564987	FALSE
Cells_Cultured_fibroblasts_chr21_33969937_A2_ENSG00000273102.1	10	-0.0318417	0.0405039	0.431786	0.00223795	0.014947	0.0552609	0.479443	4.52753e-13	0.889489	FALSE
Cells_Cultured_fibroblasts_chr21_41471061_A2_ENSG00000141956.13	12	-0.016928	0.0414049	0.682657	0.0122353	0.0135467	0.0163106	0.524982	2.04744e-37	0.957221	FALSE
Cells_Cultured_fibroblasts_chr21_41471061_A2_ENSG00000157601.13	9	-0.0318803	0.0294543	0.279091	-0.0453776	-0.0408562	-0.0348567	0.918784	5.75719e-136	0.813091	FALSE
Cells_Cultured_fibroblasts_chr21_41471061_A2_ENSG00000157617.16	8	0.03818	0.0327565	0.243788	0.0470086	0.040216	-0.0145156	0.313078	3.36607e-34	0.788765	FALSE
Cells_Cultured_fibroblasts_chr21_41471061_A2_ENSG00000160179.18	9	-0.0824406	0.0552938	0.135973	-0.0744841	-0.0568487	-0.162756	0.397661	1.55343e-11	0.670544	FALSE
Cells_Cultured_fibroblasts_chr21_41471061_A2_ENSG00000160180.15	7	0.0328413	0.044346	0.458954	0.0225978	0.0167942	0.0204416	0.885685	9.91907e-09	0.899681	FALSE
Cells_Cultured_fibroblasts_chr21_41471061_A2_ENSG00000173276.13	10	-0.108842	0.126635	0.390067	-0.231816	-0.197083	-0.63827	0.21426	1.72536e-09	0.873976	FALSE
Cells_Cultured_fibroblasts_chr21_41471061_A2_ENSG00000182240.15	9	0.0651479	0.0608826	0.284594	0.0750345	0.0625391	-0.202575	0.159841	3.76321e-15	0.816294	FALSE
Cells_Cultured_fibroblasts_chr21_41471061_A2_ENSG00000183421.11	9	-0.138967	0.0483004	0.00401282	-0.0998935	-0.0896027	-0.00141359	0.129458	1.12976e-11	0.10953	FALSE
Cells_Cultured_fibroblasts_chr21_41471061_A2_ENSG00000183486.12	9	0.0322217	0.0394862	0.414486	0.0288189	0.0359716	0.0671551	0.531765	8.77645e-49	0.882944	FALSE
Cells_Cultured_fibroblasts_chr21_41471061_A2_ENSG00000237232.7	10	0.0053588	0.0328889	0.870569	0.0109087	0.0183018	-0.114008	0.262327	1.44823e-11	0.985159	FALSE
Cells_Cultured_fibroblasts_chr21_41479527_B2_ENSG00000141956.13	10	0.0282489	0.0287408	0.325663	0.0802659	0.056675	0.045861	0.616655	1.33753e-37	0.840806	FALSE
Cells_Cultured_fibroblasts_chr21_41479527_B2_ENSG00000157601.13	9	-0.0112075	0.0173352	0.517946	-0.0170189	-0.0152347	-0.00349764	0.624963	1.96235e-136	0.917904	FALSE
Cells_Cultured_fibroblasts_chr21_41479527_B2_ENSG00000157617.16	8	0.0140934	0.021937	0.520581	0.0152612	0.0134036	0.0232314	0.793517	2.0757e-34	0.91869	FALSE
Cells_Cultured_fibroblasts_chr21_41479527_B2_ENSG00000160179.18	9	-0.0507929	0.0383685	0.185563	-0.0613665	-0.06206	-0.0638072	0.826198	1.28152e-11	0.734561	FALSE
Cells_Cultured_fibroblasts_chr21_41479527_B2_ENSG00000160180.15	7	0.0155287	0.0302037	0.607159	0.044405	0.0464866	0.0586809	0.457509	8.36317e-09	0.940327	FALSE
Cells_Cultured_fibroblasts_chr21_41479527_B2_ENSG00000173276.13	10	-0.0923111	0.0647336	0.153864	-0.142419	-0.140213	-0.195645	0.63838	1.3008e-09	0.697089	FALSE
Cells_Cultured_fibroblasts_chr21_41479527_B2_ENSG00000182240.15	9	0.076648	0.0418471	0.0670078	0.084848	0.101159	-0.022554	0.422012	2.89424e-15	0.52274	FALSE
Cells_Cultured_fibroblasts_chr21_41479527_B2_ENSG00000183421.11	9	-0.0777832	0.0330138	0.0184687	-0.0659665	-0.051601	-0.022303	0.360944	8.69875e-12	0.285158	FALSE
Cells_Cultured_fibroblasts_chr21_41479527_B2_ENSG00000183486.12	8	-0.00144878	0.0267599	0.956823	-0.00406422	-0.00570626	-0.00351565	0.958113	5.75612e-49	0.994624	FALSE
Cells_Cultured_fibroblasts_chr21_41479527_B2_ENSG00000237232.7	12	0.0384869	0.0238409	0.106458	0.0235801	0.0382357	-0.110037	0.0558372	6.29803e-12	0.618626	FALSE
Cells_Cultured_fibroblasts_chr2_223837219_A2_ENSG00000036257.12	8	0.0553812	0.169713	0.74418	0.00987883	-0.0152347	-0.512161	0.334974	8.47892e-07	0.967276	FALSE
Cells_Cultured_fibroblasts_chr2_223837219_A2_ENSG00000085449.14	6	0.0119456	0.0615276	0.846058	-0.0140335	-0.0252276	-0.0802189	0.493915	5.64817e-12	0.981994	FALSE
Cells_Cultured_fibroblasts_chr2_223837219_A2_ENSG00000123983.13	1	-0.40718	0.372237	0.274011					0.0900589	0.80958	FALSE
Cells_Cultured_fibroblasts_chr2_223837219_A2_ENSG00000135900.3	9	-0.0597553	0.10385	0.56502	-0.0366918	-0.0590149	-0.207484	0.527807	4.26603e-12	0.93046	FALSE
Cells_Cultured_fibroblasts_chr2_223837219_A2_ENSG00000135919.12	15	0.0176475	0.0779126	0.820809	-0.0476249	-0.0539253	-0.0108231	0.798106	2.36279e-13	0.979181	FALSE
Cells_Cultured_fibroblasts_chr2_223837219_A2_ENSG00000152049.6	15	-0.0358236	0.0885174	0.685693	-0.140728	-0.106081	-0.200205	0.213262	8.24399e-09	0.957956	FALSE
Cells_Cultured_fibroblasts_chr2_223837219_A2_ENSG00000152056.16	7	-0.0763512	0.0905081	0.398902	-0.164265	-0.17694	0.989208	0.237167	7.06089e-11	0.877017	FALSE
Cells_Cultured_fibroblasts_chr2_223837219_A2_ENSG00000171951.4	7	-0.0666171	0.0597488	0.26487	-0.0795094	-0.0660731	-0.0969522	0.877015	9.18348e-16	0.802485	FALSE
Cells_Cultured_fibroblasts_chr2_223837219_A2_ENSG00000228446.2	8	-0.0383805	0.0408161	0.34705	-0.0389685	-0.0418526	0.0310808	0.600585	3.80196e-07	0.852797	FALSE
Cells_Cultured_fibroblasts_chr2_57089368_A2_ENSG00000028116.16	4	0.353351	0.241408	0.143274	0.103954	0.021675	0.910098	0.348617	4.69586e-06	0.683125	FALSE
Cells_Cultured_fibroblasts_chr2_57089368_A2_ENSG00000055813.5	1	0.0378974	0.0261196	0.146803					3.59432e-46	0.688669	FALSE
Cells_Cultured_fibroblasts_chr2_57089368_A2_ENSG00000233251.7	1	0.0375561	0.0258843	0.146803					1.23331e-39	0.688669	FALSE
Cells_Cultured_fibroblasts_chr2_60480453_A2_ENSG00000115421.12	8	0.0755554	0.0830706	0.363069	0.118876	0.100722	-0.0203808	0.601712	1.09808e-09	0.860566	FALSE
Cells_Cultured_fibroblasts_chr2_60480453_A2_ENSG00000119866.20	7	0.0389874	0.0682339	0.567743	0.0876825	0.093823	-0.172166	0.442387	8.53673e-10	0.931389	FALSE
Cells_Cultured_fibroblasts_chr2_60480453_A2_ENSG00000162924.13	13	0.0404253	0.0653007	0.535874	0.0664225	-0.0632295	0.17241	0.508334	9.44079e-13	0.923123	FALSE
Cells_Cultured_fibroblasts_chr2_60480453_A2_ENSG00000162927.13	7	0.0310625	0.0771162	0.687094	-0.0275869	-0.0589133	-0.00145269	0.787016	2.24795e-24	0.958138	FALSE
Cells_Cultured_fibroblasts_chr2_60480453_A2_ENSG00000162928.8	9	-0.213505	0.126636	0.0918014	-0.00222067	0.0453759	0.309403	0.0324528	1.09637e-07	0.587119	FALSE
Cells_Cultured_fibroblasts_chr2_60480453_A2_ENSG00000162929.13	4	0.317293	0.305068	0.298306	0.210945	0.24171	-0.320763	0.732237	0.000208664	0.823624	FALSE
Cells_Cultured_fibroblasts_chr2_60480453_A2_ENSG00000173209.22	4	0.12327	0.0748713	0.0996754	0.111442	0.109099	-0.0602314	0.585865	4.60664e-14	0.603652	FALSE
Cells_Cultured_fibroblasts_chr2_60480453_A2_ENSG00000212978.6	5	0.263111	0.0787623	0.000836072	0.239161	0.237502	0.177916	0.546545	1.1069e-08	0.0357777	TRUE
Cells_Cultured_fibroblasts_chr2_60480453_A2_ENSG00000232713.2	15	0.0520843	0.063655	0.413227	0.118289	0.12352	0.124516	0.653033	7.62425e-11	0.882581	FALSE
Cells_Cultured_fibroblasts_chr2_60480453_A2_ENSG00000237522.1	8	0.00796491	0.0733317	0.913508	0.0485892	0.0424097	0.0578311	0.635857	2.22124e-10	0.990306	FALSE
Cells_Cultured_fibroblasts_chr2_60480453_A2_ENSG00000237651.6	3	-0.0146861	0.0208367	0.480924	-0.0166911	-0.0183323	-0.022524	0.841144	1.00927e-38	0.90722	FALSE
Cells_Cultured_fibroblasts_chr2_60480453_A2_ENSG00000271889.1	3	-0.0385369	0.0441452	0.382686	-0.0345857	-0.0376953	-0.143749	0.794879	1.77827e-15	0.869919	FALSE
Cells_Cultured_fibroblasts_chr2_60480453_A2_ENSG00000273302.1	12	-0.0561892	0.0659713	0.394369	0.0119713	-0.017938	0.0947996	0.277851	3.02343e-08	0.875143	FALSE
Cells_Cultured_fibroblasts_chr2_60480453_B2_ENSG00000115421.12	8	0.0256242	0.0703959	0.715858	-0.0438461	-0.0372923	-0.0847158	0.480299	1.00693e-09	0.963263	FALSE
Cells_Cultured_fibroblasts_chr2_60480453_B2_ENSG00000119866.20	7	0.048631	0.0396921	0.220497	0.00966853	0.0163889	-0.16816	0.187957	7.20855e-10	0.770373	FALSE
Cells_Cultured_fibroblasts_chr2_60480453_B2_ENSG00000162924.13	13	0.043956	0.039219	0.26238	0.0139439	-0.0220847	-0.00751263	0.658199	6.75598e-13	0.800759	FALSE
Cells_Cultured_fibroblasts_chr2_60480453_B2_ENSG00000162927.13	6	0.0167204	0.0525493	0.750344	-0.0101452	-0.014065	-0.142914	0.220339	1.48851e-25	0.968576	FALSE
Cells_Cultured_fibroblasts_chr2_60480453_B2_ENSG00000162928.8	9	-0.0444845	0.0739291	0.547361	-0.049901	-0.053308	0.0320154	0.589775	7.95485e-08	0.925785	FALSE
Cells_Cultured_fibroblasts_chr2_60480453_B2_ENSG00000162929.13	4	0.0767301	0.150731	0.610714	0.175142	0.196663	0.285622	0.809197	0.000177735	0.941005	FALSE
Cells_Cultured_fibroblasts_chr2_60480453_B2_ENSG00000173209.22	4	0.0464079	0.0506686	0.359714	0.0371455	0.0357293	-0.0504754	0.664742	3.89519e-14	0.8594	FALSE
Cells_Cultured_fibroblasts_chr2_60480453_B2_ENSG00000212978.6	5	0.124441	0.0518542	0.0164029	0.163702	0.16712	0.150886	0.790719	8.95804e-09	0.266947	FALSE
Cells_Cultured_fibroblasts_chr2_60480453_B2_ENSG00000232713.2	15	0.0132099	0.0295303	0.654634	0.0637967	0.0620619	0.0801639	0.369021	4.42422e-11	0.950546	FALSE
Cells_Cultured_fibroblasts_chr2_60480453_B2_ENSG00000237522.1	8	0.0209961	0.0468807	0.654252	0.050311	0.0436728	0.114524	0.173679	1.8771e-10	0.950428	FALSE
Cells_Cultured_fibroblasts_chr2_60480453_B2_ENSG00000237651.6	3	-0.0234648	0.0182676	0.198965	-0.0243161	-0.0291026	-0.021275	0.963795	1.26798e-38	0.748701	FALSE
Cells_Cultured_fibroblasts_chr2_60480453_B2_ENSG00000271889.1	3	-0.0106476	0.0530992	0.841072	-0.00581133	-0.00987182	-0.0471768	0.940724	1.83596e-15	0.981429	FALSE
Cells_Cultured_fibroblasts_chr2_60480453_B2_ENSG00000273302.1	12	-0.0031555	0.0399165	0.936991	0.0297038	0.0299541	0.0767686	0.324617	2.43793e-08	0.992716	FALSE
Cells_Cultured_fibroblasts_chr2_60480453_C2_ENSG00000115421.12	8	-0.0119823	0.0359095	0.738621	-0.0228766	-0.0121065	-0.0755765	0.426106	9.85829e-10	0.966728	FALSE
Cells_Cultured_fibroblasts_chr2_60480453_C2_ENSG00000119866.20	7	0.0225862	0.0184331	0.22046	0.00626429	0.00107897	-0.039472	0.355318	5.0027e-11	0.770373	FALSE
Cells_Cultured_fibroblasts_chr2_60480453_C2_ENSG00000162924.13	13	0.000446701	0.0194932	0.981717	-0.00340864	-0.0256269	-0.00675863	0.90685	6.89311e-13	0.997488	FALSE
Cells_Cultured_fibroblasts_chr2_60480453_C2_ENSG00000162927.13	6	0.0128777	0.0150248	0.391391	0.0121588	0.011206	0.0385977	0.545235	1.14579e-25	0.874681	FALSE
Cells_Cultured_fibroblasts_chr2_60480453_C2_ENSG00000162928.8	9	-0.0744143	0.0346797	0.0318923	-0.0355875	-0.0435523	-0.0109248	0.365794	8.51593e-08	0.380733	FALSE
Cells_Cultured_fibroblasts_chr2_60480453_C2_ENSG00000162929.13	4	0.0338478	0.068477	0.621098	0.00918372	0.00812854	-0.166644	0.563144	0.000171023	0.943421	FALSE
Cells_Cultured_fibroblasts_chr2_60480453_C2_ENSG00000173209.22	4	0.00321811	0.0242362	0.894367	0.00350089	0.00331625	0.00472208	0.987441	3.31543e-14	0.987956	FALSE
Cells_Cultured_fibroblasts_chr2_60480453_C2_ENSG00000212978.6	8	0.0956907	0.0280638	0.000650199	0.105723	0.105158	0.146704	0.405513	2.42167e-08	0.0295984	TRUE
Cells_Cultured_fibroblasts_chr2_60480453_C2_ENSG00000232713.2	15	0.00348404	0.0147472	0.813237	0.010976	0.0153904	-0.020698	0.527695	4.64536e-11	0.978358	FALSE
Cells_Cultured_fibroblasts_chr2_60480453_C2_ENSG00000237522.1	8	0.0333401	0.0165053	0.0433875	0.0319265	0.0320471	0.0707383	0.147182	1.74152e-10	0.437538	FALSE
Cells_Cultured_fibroblasts_chr2_60480453_C2_ENSG00000237651.6	3	0.000511851	0.00959634	0.957462	0.00114868	0.000674003	0.0110258	0.656518	1.07828e-38	0.994707	FALSE
Cells_Cultured_fibroblasts_chr2_60480453_C2_ENSG00000271889.1	3	0.00236377	0.01576	0.880776	0.00319133	0.00181732	-0.0290151	0.825993	1.45076e-15	0.985986	FALSE
Cells_Cultured_fibroblasts_chr2_60480453_C2_ENSG00000273302.1	12	0.00285061	0.0164177	0.862156	0.00465671	0.0052296	0.0181569	0.658896	2.28666e-08	0.983818	FALSE
Cells_Cultured_fibroblasts_chr3_101780431_B2_ENSG00000066422.4	7	-0.00488223	0.0935469	0.958377	0.0525844	0.115965	-0.305028	0.280218	1.46032e-08	0.994759	FALSE
Cells_Cultured_fibroblasts_chr3_101780431_B2_ENSG00000081148.11	15	-0.0399521	0.0419021	0.340355	-0.0195725	-0.0297991	0.0496117	0.217641	5.8429e-13	0.849342	FALSE
Cells_Cultured_fibroblasts_chr3_101780431_B2_ENSG00000081154.11	9	0.116484	0.0948212	0.219273	-0.0320629	-0.0606029	-0.0358372	0.499867	4.39294e-09	0.769116	FALSE
Cells_Cultured_fibroblasts_chr3_101780431_B2_ENSG00000114391.12	16	0.0860309	0.108052	0.425915	-0.131017	-0.100023	-0.211703	0.1868	5.42992e-11	0.887514	FALSE
Cells_Cultured_fibroblasts_chr3_101780431_B2_ENSG00000138468.15	3	0.00485965	0.0696163	0.944348	0.021473	0.0365233	-0.0105782	0.948444	4.66077e-22	0.993497	FALSE
Cells_Cultured_fibroblasts_chr3_101780431_B2_ENSG00000144802.11	8	-0.0118143	0.0409075	0.77273	0.0162076	0.0201248	0.0597989	0.517769	7.2153e-25	0.973016	FALSE
Cells_Cultured_fibroblasts_chr3_101780431_B2_ENSG00000144815.15	3	-0.0404793	0.0332966	0.224093	-0.0307975	-0.0257504	-0.00855099	0.403091	1.41907e-43	0.773375	FALSE
Cells_Cultured_fibroblasts_chr3_101780431_B2_ENSG00000154175.16	10	0.0846537	0.0548866	0.122992	0.0443022	0.0429926	-0.052549	0.0309881	3.841e-09	0.649261	FALSE
Cells_Cultured_fibroblasts_chr3_101780431_B2_ENSG00000174173.6	11	-0.060043	0.113733	0.597547	0.0380639	0.0577174	-0.216132	0.547286	3.93386e-11	0.937932	FALSE
Cells_Cultured_fibroblasts_chr3_101780431_B2_ENSG00000182504.10	5	-0.19151	0.10408	0.0657649	-0.0920979	-0.0872502	0.181811	0.246383	1.02711e-11	0.519016	FALSE
Cells_Cultured_fibroblasts_chr3_101780431_B2_ENSG00000242299.1	6	-0.243305	0.143464	0.0898992	-0.220073	-0.21128	-0.222646	0.931534	3.2641e-08	0.582963	FALSE
Cells_Cultured_fibroblasts_chr3_101780431_B2_ENSG00000244119.1	5	-0.0250641	0.0800254	0.754127	-0.0617273	-0.0641127	-0.203385	0.209175	4.96987e-06	0.969302	FALSE
Cells_Cultured_fibroblasts_chr3_101780431_B2_ENSG00000256628.3	10	0.0943366	0.040525	0.0199194	0.099064	0.0772229	0.0321621	0.705598	4.71075e-11	0.29743	FALSE
Cells_Cultured_fibroblasts_chr3_101780431_B2_ENSG00000282978.1	14	-0.14653	0.0437088	0.000801077	-0.104956	-0.0942017	-0.112216	0.698285	7.59009e-06	0.0346444	TRUE
Cells_Cultured_fibroblasts_chr3_101806781_C2_ENSG00000066422.4	9	0.0426767	0.0796643	0.592161	0.00767197	0.0436893	-0.0528463	0.623812	1.63182e-08	0.937228	FALSE
Cells_Cultured_fibroblasts_chr3_101806781_C2_ENSG00000081148.11	15	-0.0354688	0.0304988	0.244847	-0.0351309	-0.0359243	-0.0199559	0.782019	7.41758e-13	0.789348	FALSE
Cells_Cultured_fibroblasts_chr3_101806781_C2_ENSG00000081154.11	9	0.126834	0.0531779	0.0170746	0.095328	0.0735353	-0.0559601	0.119049	4.9037e-09	0.272895	FALSE
Cells_Cultured_fibroblasts_chr3_101806781_C2_ENSG00000114391.12	16	0.0937305	0.0629023	0.136199	0.122697	0.111618	-0.0131218	0.439802	5.95451e-11	0.670749	FALSE
Cells_Cultured_fibroblasts_chr3_101806781_C2_ENSG00000138468.15	3	0.000107986	0.0599016	0.998562	0.0110468	0.0177159	-0.16556	0.512807	6.74203e-22	0.9998	FALSE
Cells_Cultured_fibroblasts_chr3_101806781_C2_ENSG00000144802.11	8	-0.0145445	0.0164295	0.376013	-0.00927	0.000248209	0.0709791	0.0825745	6.20878e-25	0.866951	FALSE
Cells_Cultured_fibroblasts_chr3_101806781_C2_ENSG00000144815.15	3	-0.0539112	0.0114256	2.37621e-06	-0.0513039	-0.0492447	-0.0429385	0.458468	2.14898e-43	0.000258545	TRUE
Cells_Cultured_fibroblasts_chr3_101806781_C2_ENSG00000154175.16	11	0.0150617	0.0332843	0.650897	-0.00531604	-0.00353409	0.0147993	0.994325	3.76927e-09	0.949691	FALSE
Cells_Cultured_fibroblasts_chr3_101806781_C2_ENSG00000174173.6	11	-0.0225034	0.0847173	0.790525	-0.0805778	-0.0648978	-0.0584435	0.846768	4.64778e-11	0.975289	FALSE
Cells_Cultured_fibroblasts_chr3_101806781_C2_ENSG00000182504.10	5	-0.143948	0.0912011	0.114483	-0.0194945	-0.0139426	0.232565	0.156676	1.3827e-11	0.634815	FALSE
Cells_Cultured_fibroblasts_chr3_101806781_C2_ENSG00000242299.1	6	-0.202071	0.0783171	0.00987543	-0.207948	-0.182596	-0.0456209	0.184103	3.57493e-08	0.196603	FALSE
Cells_Cultured_fibroblasts_chr3_101806781_C2_ENSG00000244119.1	5	0.00821668	0.042103	0.84527	-0.00996054	-0.010319	-0.0644869	0.335187	4.98866e-06	0.981933	FALSE
Cells_Cultured_fibroblasts_chr3_101806781_C2_ENSG00000256628.3	10	0.0382806	0.0251411	0.127852	0.0261066	0.027323	-0.0609741	0.340503	4.93728e-11	0.656867	FALSE
Cells_Cultured_fibroblasts_chr3_101806781_C2_ENSG00000282978.1	13	-0.059959	0.0320824	0.0616358	-0.0270631	-0.0178786	0.00387507	0.34766	8.5294e-06	0.507077	FALSE
Cells_Cultured_fibroblasts_chr3_45793925_C2_ENSG00000011376.9	6	-0.0268733	0.0294133	0.360904	-0.0183849	-0.0198265	0.0293357	0.364619	7.04951e-107	0.859712	FALSE
Cells_Cultured_fibroblasts_chr3_45793925_C2_ENSG00000012223.12	5	-0.0827682	0.140295	0.55522	0.0553816	0.0532411	0.234215	0.383783	0.00207498	0.928272	FALSE
Cells_Cultured_fibroblasts_chr3_45793925_C2_ENSG00000075914.12	12	-0.0325242	0.0590634	0.581863	0.00148387	0.00469405	-0.031601	0.992165	4.05823e-06	0.935153	FALSE
Cells_Cultured_fibroblasts_chr3_45793925_C2_ENSG00000144791.9	7	0.000797205	0.0255283	0.975088	0.00356489	0.00303118	-0.00719123	0.894449	1.25408e-47	0.996935	FALSE
Cells_Cultured_fibroblasts_chr3_45793925_C2_ENSG00000163810.11	2	0.123066	0.0462519	0.00779622					0.019451	0.169694	FALSE
Cells_Cultured_fibroblasts_chr3_45793925_C2_ENSG00000163812.13	10	-0.1012	0.0530303	0.0563475	-0.130474	-0.156631	-0.237258	0.159871	1.01374e-05	0.489367	FALSE
Cells_Cultured_fibroblasts_chr3_45793925_C2_ENSG00000163814.7	3	0.0720035	0.0811895	0.375156	0.057084	0.06311	0.554463	0.375112	9.42822e-05	0.866951	FALSE
Cells_Cultured_fibroblasts_chr3_45793925_C2_ENSG00000163815.5	6	-0.0201176	0.0916784	0.82631	-0.0295334	-0.0430626	-0.531321	0.0262479	5.19325e-05	0.97991	FALSE
Cells_Cultured_fibroblasts_chr3_45793925_C2_ENSG00000163818.16	9	-0.0139204	0.202011	0.945062	0.034514	0.0437112	-0.394554	0.462065	7.20847e-09	0.993497	FALSE
Cells_Cultured_fibroblasts_chr3_45793925_C2_ENSG00000163820.14	7	0.000616607	0.0322487	0.984745	0.0188105	0.0174666	0.107711	0.00321564	1.39549e-45	0.99803	FALSE
Cells_Cultured_fibroblasts_chr3_45793925_C2_ENSG00000163823.3	7	0.0711052	0.0341727	0.0374561	0.0902547	0.0751589	0.111364	0.458432	2.12076e-25	0.411401	FALSE
Cells_Cultured_fibroblasts_chr3_45793925_C2_ENSG00000163827.12	4	0.0216766	0.0229688	0.345301	0.0221084	0.0211139	-0.0490915	0.39213	8.50902e-12	0.852103	FALSE
Cells_Cultured_fibroblasts_chr3_45793925_C2_ENSG00000169964.7	7	0.0520726	0.154305	0.735766	-0.0401984	-0.0249236	-0.216618	0.319757	6.64239e-05	0.966357	FALSE
Cells_Cultured_fibroblasts_chr3_45793925_C2_ENSG00000172215.5	6	0.0288128	0.0816884	0.724301	0.0223386	0.0212946	-0.166084	0.569032	2.49495e-12	0.964511	FALSE
Cells_Cultured_fibroblasts_chr3_45793925_C2_ENSG00000178038.16	4	0.0402999	0.0448638	0.369041	0.00849449	0.0646193	-0.230302	0.193411	7.6624e-06	0.863655	FALSE
Cells_Cultured_fibroblasts_chr3_45793925_C2_ENSG00000181585.3	3	0.0157825	0.0799964	0.8436	0.00997711	0.00362469	-0.115672	0.745155	0.00686922	0.98175	FALSE
Cells_Cultured_fibroblasts_chr3_45793925_C2_ENSG00000211456.10	8	0.0246884	0.0732724	0.736162	0.019293	0.0626803	-0.143928	0.361407	2.18088e-09	0.966453	FALSE
Cells_Cultured_fibroblasts_chr3_45793925_C2_ENSG00000224094.1	7	0.0222972	0.0444239	0.615725	0.00429817	0.00453099	-0.0120737	0.811801	6.44717e-06	0.942216	FALSE
Cells_Cultured_fibroblasts_chr3_45793925_C2_ENSG00000244357.3	10	0.00265256	0.022152	0.904686	0.0217271	0.0280635	0.0551153	0.17668	6.19999e-12	0.989306	FALSE
Cells_Cultured_fibroblasts_chr3_45793925_C2_ENSG00000249992.1	5	0.118478	0.0409981	0.00385419	0.0947537	0.0964744	-0.159354	0.162858	2.72257e-05	0.10667	FALSE
Cells_Cultured_fibroblasts_chr3_45818159_A2_ENSG00000011376.9	5	0.0120553	0.0381201	0.751816	0.0248146	0.0248484	0.181134	0.251593	1.71634e-106	0.968709	FALSE
Cells_Cultured_fibroblasts_chr3_45818159_A2_ENSG00000012223.12	3	-0.137141	0.469022	0.769982	0.195857	0.213009	0.689773	0.507827	0.00554545	0.972256	FALSE
Cells_Cultured_fibroblasts_chr3_45818159_A2_ENSG00000075914.12	11	-0.204214	0.338	0.545721	-0.037708	-0.104524	-0.0263962	0.706566	2.40801e-05	0.925296	FALSE
Cells_Cultured_fibroblasts_chr3_45818159_A2_ENSG00000144791.9	7	-0.0777263	0.142977	0.586697	-0.102066	-0.0922589	-0.286115	0.52422	1.43149e-46	0.936495	FALSE
Cells_Cultured_fibroblasts_chr3_45818159_A2_ENSG00000163810.11	7	0.484586	0.338667	0.15247	0.252974	0.258724	0.55291	0.93951	0.00131446	0.696194	FALSE
Cells_Cultured_fibroblasts_chr3_45818159_A2_ENSG00000163812.13	10	-0.252222	0.156516	0.107074	-0.197863	-0.312262	-0.842279	0.0309802	1.77228e-05	0.619751	FALSE
Cells_Cultured_fibroblasts_chr3_45818159_A2_ENSG00000163814.7	3	0.0700991	0.217163	0.74685	0.0981728	0.0993532	0.0529244	0.990052	9.02312e-05	0.967783	FALSE
Cells_Cultured_fibroblasts_chr3_45818159_A2_ENSG00000163815.5	5	-0.206616	0.240055	0.389402	-0.348811	-0.274249	-2.23301	0.134248	0.00174319	0.873831	FALSE
Cells_Cultured_fibroblasts_chr3_45818159_A2_ENSG00000163818.16	10	0.175439	0.498646	0.724965	0.119747	0.114376	-0.516571	0.642078	7.48055e-09	0.964713	FALSE
Cells_Cultured_fibroblasts_chr3_45818159_A2_ENSG00000163820.14	7	0.22228	0.26114	0.394663	0.384265	0.374584	1.05027	0.00388551	9.13249e-44	0.875184	FALSE
Cells_Cultured_fibroblasts_chr3_45818159_A2_ENSG00000163823.3	7	0.546792	0.107665	3.80136e-07	0.54802	0.545515	0.732733	0.236107	2.61349e-24	4.80634e-05	TRUE
Cells_Cultured_fibroblasts_chr3_45818159_A2_ENSG00000163827.12	5	0.133819	0.0304858	1.13579e-05	0.129102	0.124819	0.0345612	0.390571	9.18859e-14	0.00103595	TRUE
Cells_Cultured_fibroblasts_chr3_45818159_A2_ENSG00000169964.7	5	0.0222936	0.490525	0.96375	0.23767	0.111641	0.238947	0.798079	0.00105393	0.995421	FALSE
Cells_Cultured_fibroblasts_chr3_45818159_A2_ENSG00000172215.5	6	-0.091019	0.0711338	0.200705	-0.163805	-0.164248	-0.298041	0.466731	8.51604e-13	0.750489	FALSE
Cells_Cultured_fibroblasts_chr3_45818159_A2_ENSG00000178038.16	4	0.3789	0.140766	0.00710898	0.457938	0.444519	0.266031	0.912979	1.07044e-05	0.160114	FALSE
Cells_Cultured_fibroblasts_chr3_45818159_A2_ENSG00000181585.3	3	0.433656	0.206443	0.0356756	0.504102	0.519761	0.775398	0.79362	0.00829485	0.401816	FALSE
Cells_Cultured_fibroblasts_chr3_45818159_A2_ENSG00000211456.10	8	0.15588	0.181002	0.389125	0.441016	0.207861	-0.444892	0.204595	2.42683e-09	0.873774	FALSE
Cells_Cultured_fibroblasts_chr3_45818159_A2_ENSG00000224094.1	7	0.0627518	0.110782	0.571092	-0.130607	-0.0962648	0.109477	0.897633	6.90855e-06	0.932302	FALSE
Cells_Cultured_fibroblasts_chr3_45818159_A2_ENSG00000244357.3	10	0.0251761	0.0687094	0.714056	0.138861	0.137885	0.226899	0.0626256	8.28129e-12	0.963032	FALSE
Cells_Cultured_fibroblasts_chr3_45818159_A2_ENSG00000249992.1	5	-0.100068	0.12249	0.413958	-0.0868292	-0.0727635	-0.158767	0.924361	2.4081e-05	0.882843	FALSE
Cells_Cultured_fibroblasts_chr3_45830416_B2_ENSG00000011376.9	5	-0.0222255	0.0377899	0.556443	-0.0143135	-0.0144768	0.115902	0.348521	1.78262e-106	0.928272	FALSE
Cells_Cultured_fibroblasts_chr3_45830416_B2_ENSG00000012223.12	3	-0.126729	0.300461	0.673185	0.0979	0.111664	0.420357	0.487614	0.00455241	0.955318	FALSE
Cells_Cultured_fibroblasts_chr3_45830416_B2_ENSG00000075914.12	11	-0.0948821	0.226609	0.675432	-0.0189055	-0.0856339	-0.107952	0.967374	1.65507e-05	0.95568	FALSE
Cells_Cultured_fibroblasts_chr3_45830416_B2_ENSG00000144791.9	7	-0.0357271	0.088807	0.687463	-0.0510505	-0.049014	-0.151739	0.577706	5.7352e-47	0.958143	FALSE
Cells_Cultured_fibroblasts_chr3_45830416_B2_ENSG00000163810.11	7	0.327628	0.247283	0.185201	0.0187189	0.0419767	0.147278	0.697442	0.00151408	0.734235	FALSE
Cells_Cultured_fibroblasts_chr3_45830416_B2_ENSG00000163812.13	10	-0.133505	0.107608	0.214731	-0.239742	-0.1954	-0.563401	0.0245461	1.54139e-05	0.765054	FALSE
Cells_Cultured_fibroblasts_chr3_45830416_B2_ENSG00000163814.7	3	0.100857	0.13273	0.447332	0.147126	0.200447	0.769616	0.4982	8.67073e-05	0.89593	FALSE
Cells_Cultured_fibroblasts_chr3_45830416_B2_ENSG00000163815.5	5	-0.205792	0.24391	0.398825	0.0850773	-0.0963341	-1.7803	0.145777	0.0017633	0.876987	FALSE
Cells_Cultured_fibroblasts_chr3_45830416_B2_ENSG00000163818.16	10	0.114945	0.363141	0.751601	0.0633724	0.0858084	-0.419292	0.584446	5.69253e-09	0.968635	FALSE
Cells_Cultured_fibroblasts_chr3_45830416_B2_ENSG00000163820.14	7	0.133636	0.163405	0.413458	0.224494	0.222157	0.685633	0.0043773	5.90441e-45	0.882621	FALSE
Cells_Cultured_fibroblasts_chr3_45830416_B2_ENSG00000163823.3	7	0.33057	0.0806055	4.11225e-05	0.299613	0.365216	0.479743	0.20941	7.27963e-25	0.00312912	TRUE
Cells_Cultured_fibroblasts_chr3_45830416_B2_ENSG00000163827.12	5	0.0911151	0.0204491	8.36208e-06	0.0862617	0.0848716	0.0531962	0.59087	7.07698e-14	0.00079296	TRUE
Cells_Cultured_fibroblasts_chr3_45830416_B2_ENSG00000169964.7	6	0.0911665	0.57163	0.873287	-0.0623038	-0.0276864	-0.582532	0.467788	0.00616087	0.985419	FALSE
Cells_Cultured_fibroblasts_chr3_45830416_B2_ENSG00000172215.5	6	-0.0540374	0.102713	0.59882	-0.0758116	-0.070994	-0.246619	0.642907	1.33598e-12	0.938448	FALSE
Cells_Cultured_fibroblasts_chr3_45830416_B2_ENSG00000178038.16	4	0.203614	0.0851214	0.0167551	0.160328	0.174518	-0.0871341	0.561269	8.59404e-06	0.270313	FALSE
Cells_Cultured_fibroblasts_chr3_45830416_B2_ENSG00000181585.3	4	0.0990988	0.147009	0.500248	-0.116107	-0.125588	-0.566569	0.219384	0.00089922	0.912729	FALSE
Cells_Cultured_fibroblasts_chr3_45830416_B2_ENSG00000211456.10	8	0.10418	0.152958	0.495808	0.127487	0.121015	-0.344799	0.243814	2.1704e-09	0.911148	FALSE
Cells_Cultured_fibroblasts_chr3_45830416_B2_ENSG00000224094.1	6	0.0862962	0.0749784	0.249754	0.0587246	0.0399447	0.127352	0.8756	1.02549e-05	0.793414	FALSE
Cells_Cultured_fibroblasts_chr3_45830416_B2_ENSG00000244357.3	10	-0.026312	0.042374	0.534635	0.0379509	0.0344287	0.102755	0.0620339	6.0805e-12	0.922699	FALSE
Cells_Cultured_fibroblasts_chr3_45830416_B2_ENSG00000249992.1	5	0.00337914	0.0835677	0.967746	0.0458149	0.0572471	-0.01694	0.954943	2.37869e-05	0.995763	FALSE
Cells_Cultured_fibroblasts_chr4_105897896_A2_ENSG00000138777.19	12	-0.019841	0.0890329	0.823652	0.103675	0.0426071	-0.178104	0.385993	1.05812e-22	0.979532	FALSE
Cells_Cultured_fibroblasts_chr4_105897896_A2_ENSG00000138780.14	8	0.245917	0.300356	0.412929	0.182738	0.326475	-0.235	0.35291	6.49884e-06	0.882533	FALSE
Cells_Cultured_fibroblasts_chr4_105897896_A2_ENSG00000138785.14	6	-0.16118	0.090592	0.07521	-0.191682	-0.194263	-0.254496	0.267693	1.05336e-38	0.546096	FALSE
Cells_Cultured_fibroblasts_chr4_105897896_A2_ENSG00000145348.16	8	0.0279051	0.0995337	0.779203	0.0423339	0.0355021	0.444627	0.120164	2.79213e-27	0.974018	FALSE
Cells_Cultured_fibroblasts_chr4_105897896_A2_ENSG00000164022.16	14	-0.120899	0.0795278	0.128458	-0.194849	-0.169154	-0.33572	0.0267736	9.69941e-15	0.65792	FALSE
Cells_Cultured_fibroblasts_chr4_105897896_A2_ENSG00000168743.12	15	0.0916685	0.0687579	0.182464	-0.0100468	-0.0214374	-0.180224	0.0570001	2.64229e-12	0.731852	FALSE
Cells_Cultured_fibroblasts_chr4_105897896_A2_ENSG00000168769.13	7	0.0964967	0.092815	0.298495	-0.0749327	-0.0629484	-0.198132	0.635984	5.09143e-07	0.823838	FALSE
Cells_Cultured_fibroblasts_chr4_105897896_A2_ENSG00000249264.1	6	0.515322	0.251134	0.0401714	0.646631	0.669632	0.364979	0.706405	1.50252e-05	0.423219	FALSE
Cells_Cultured_fibroblasts_chr4_105897896_A2_ENSG00000249635.1	5	-0.0562877	0.0499873	0.260148	-0.0590203	-0.0467709	0.0194002	0.789166	8.52111e-07	0.799615	FALSE
Cells_Cultured_fibroblasts_chr4_105897896_A2_ENSG00000251259.1	8	-0.0471117	0.05661	0.405288	-0.0756204	-0.0732474	-0.053239	0.969137	3.98032e-07	0.879283	FALSE
Cells_Cultured_fibroblasts_chr4_105897896_B2_ENSG00000138777.19	12	0.0548401	0.0668789	0.412222	0.0835232	0.111518	0.0326273	0.878288	8.48604e-23	0.882364	FALSE
Cells_Cultured_fibroblasts_chr4_105897896_B2_ENSG00000138780.14	8	0.241464	0.202306	0.232652	0.228421	0.261774	-0.280648	0.102455	5.53445e-06	0.779342	FALSE
Cells_Cultured_fibroblasts_chr4_105897896_B2_ENSG00000138785.14	6	-0.126021	0.0486614	0.00960436	-0.14973	-0.142496	-0.195975	0.0922041	7.25248e-39	0.193329	FALSE
Cells_Cultured_fibroblasts_chr4_105897896_B2_ENSG00000145348.16	8	-0.0494177	0.059633	0.407276	-0.037009	-0.0368134	0.15603	0.156682	1.94924e-27	0.880123	FALSE
Cells_Cultured_fibroblasts_chr4_105897896_B2_ENSG00000164022.16	14	-0.114943	0.0721572	0.111172	-0.170625	-0.140534	-0.339731	0.0025931	9.4752e-15	0.627851	FALSE
Cells_Cultured_fibroblasts_chr4_105897896_B2_ENSG00000168743.12	15	0.00603666	0.0464657	0.896633	-0.061282	-0.0772646	-0.215766	0.019442	1.90138e-12	0.988052	FALSE
Cells_Cultured_fibroblasts_chr4_105897896_B2_ENSG00000168769.13	7	0.0716293	0.0779548	0.35817	-0.0249235	-0.0557548	-0.181047	0.616583	4.8593e-07	0.85844	FALSE
Cells_Cultured_fibroblasts_chr4_105897896_B2_ENSG00000249264.1	6	0.35704	0.103179	0.000539395	0.296758	0.317683	0.411011	0.759768	1.24574e-05	0.0256881	TRUE
Cells_Cultured_fibroblasts_chr4_105897896_B2_ENSG00000249635.1	5	-0.037971	0.0335193	0.257295	-0.0321429	-0.0290944	-0.0130027	0.880445	7.88596e-07	0.797219	FALSE
Cells_Cultured_fibroblasts_chr4_105897896_B2_ENSG00000251259.1	8	-0.080834	0.053925	0.133872	-0.0465184	-0.103644	-0.0197464	0.696921	4.10674e-07	0.667684	FALSE
Cells_Cultured_fibroblasts_chr5_119467261_B2_ENSG00000133835.14	13	0.0113465	0.0570365	0.842314	-0.0111052	-0.00561336	-0.166908	0.232521	3.60856e-23	0.981695	FALSE
Cells_Cultured_fibroblasts_chr5_119467261_B2_ENSG00000145779.7	4	0.0110502	0.0355598	0.755991	0.00308646	0.00444591	0.00876422	0.972544	6.53609e-45	0.969707	FALSE
Cells_Cultured_fibroblasts_chr5_119467261_B2_ENSG00000169570.9	10	0.0602587	0.0485269	0.214326	0.0736363	0.0768636	0.0804384	0.853832	1.39531e-12	0.764568	FALSE
Cells_Cultured_fibroblasts_chr5_119467261_B2_ENSG00000172869.14	9	-0.0541429	0.109232	0.620129	-0.20121	-0.0615811	-0.0874703	0.884948	5.10552e-08	0.943088	FALSE
Cells_Cultured_fibroblasts_chr5_119467261_B2_ENSG00000197744.5	4	-0.0208419	0.0929156	0.822516	-0.0463149	-0.0591572	-2.53196	0.19604	0.000750877	0.979446	FALSE
Cells_Cultured_fibroblasts_chr5_119467261_B2_ENSG00000283498.1	11	0.0169435	0.0305341	0.57896	-0.020575	-0.0135769	-0.0557592	0.333307	6.59563e-07	0.934553	FALSE
Cells_Cultured_fibroblasts_chr5_132440814_B2_ENSG00000072364.12	4	0.337507	0.126567	0.0076618	0.273354	0.457304	0.501968	0.675561	3.08837e-06	0.167992	FALSE
Cells_Cultured_fibroblasts_chr5_132440814_B2_ENSG00000072682.18	7	-0.166512	0.0805538	0.038725	-0.162318	-0.153541	0.169352	0.340204	1.7843e-19	0.417339	FALSE
Cells_Cultured_fibroblasts_chr5_132440814_B2_ENSG00000113522.13	9	0.0435417	0.0312293	0.16324	0.0224334	0.0212985	0.0327606	0.686739	2.23156e-29	0.709698	FALSE
Cells_Cultured_fibroblasts_chr5_132440814_B2_ENSG00000125347.13	14	0.253696	0.101429	0.0123771	0.206961	0.341026	0.248984	0.980385	1.03601e-10	0.225755	FALSE
Cells_Cultured_fibroblasts_chr5_132440814_B2_ENSG00000131435.12	4	0.172029	0.0648214	0.00795687	0.172031	0.17504	0.198725	0.936407	1.98439e-18	0.172056	FALSE
Cells_Cultured_fibroblasts_chr5_132440814_B2_ENSG00000131437.15	4	-0.00229392	0.0333165	0.945107	-0.00500119	-0.00928919	-0.031018	0.373583	2.52942e-26	0.993497	FALSE
Cells_Cultured_fibroblasts_chr5_132440814_B2_ENSG00000155329.11	8	-0.122042	0.12382	0.324309	-0.0497177	-0.0482263	0.391239	0.0758272	3.18176e-06	0.840012	FALSE
Cells_Cultured_fibroblasts_chr5_132440814_B2_ENSG00000158987.20	10	-0.0289239	0.09151	0.751946	-0.0335476	-0.030604	-0.0393206	0.934912	8.50248e-11	0.968767	FALSE
Cells_Cultured_fibroblasts_chr5_132440814_B2_ENSG00000164400.5	13	-0.167141	0.0483394	0.000544881	-0.205635	-0.184369	-0.268769	0.174405	1.75836e-08	0.0258921	TRUE
Cells_Cultured_fibroblasts_chr5_132440814_B2_ENSG00000164402.13	6	-0.0170977	0.0258017	0.507549	-0.0174129	-0.0171427	-0.00580612	0.719871	3.73913e-38	0.914619	FALSE
Cells_Cultured_fibroblasts_chr5_132440814_B2_ENSG00000164403.14	7	0.0135997	0.043475	0.754419	0.00368415	0.00699154	-0.0517756	0.523978	2.43628e-13	0.969382	FALSE
Cells_Cultured_fibroblasts_chr5_132440814_B2_ENSG00000164404.8	7	0.0770753	0.0451346	0.0876966	0.0675283	0.0673375	0.276603	0.41666	2.2645e-13	0.57754	FALSE
Cells_Cultured_fibroblasts_chr5_132440814_B2_ENSG00000164405.10	11	-0.046224	0.126605	0.715034	0.0443665	0.093228	0.139018	0.450655	1.18046e-08	0.963059	FALSE
Cells_Cultured_fibroblasts_chr5_132440814_B2_ENSG00000164406.7	14	0.12546	0.0567368	0.0270177	0.117233	0.098006	0.220959	0.473098	3.75575e-10	0.350401	FALSE
Cells_Cultured_fibroblasts_chr5_132440814_B2_ENSG00000170606.14	12	-0.0738451	0.103009	0.473447	-0.053207	-0.0970186	-0.445459	0.266003	7.75841e-13	0.904992	FALSE
Cells_Cultured_fibroblasts_chr5_132440814_B2_ENSG00000197208.5	8	-0.051166	0.0432963	0.2373	-0.0637225	-0.0656643	-0.0997379	0.601629	9.71641e-13	0.783496	FALSE
Cells_Cultured_fibroblasts_chr5_132440814_B2_ENSG00000197375.12	6	0.0214895	0.0236703	0.363949	0.0143002	0.00159195	-0.0540602	0.140869	1.34794e-111	0.861031	FALSE
Cells_Cultured_fibroblasts_chr5_132440814_B2_ENSG00000197536.11	14	-0.162157	0.093454	0.0827145	0.000450517	0.00730976	-0.288953	0.45427	1.16313e-07	0.564653	FALSE
Cells_Cultured_fibroblasts_chr5_132440814_B2_ENSG00000205089.7	3	0.0478656	0.0485224	0.323906	0.0301125	0.0274295	-0.700654	0.547755	2.26376e-06	0.839848	FALSE
Cells_Cultured_fibroblasts_chr5_132440814_B2_ENSG00000217128.11	3	-0.239952	0.160813	0.135669	-0.207462	-0.227436	-0.533113	0.755472	0.000416039	0.669913	FALSE
Cells_Cultured_fibroblasts_chr5_132440814_B2_ENSG00000224431.1	13	-0.145778	0.0533886	0.00632376	-0.0808151	-0.10189	-0.0769114	0.512391	1.17239e-07	0.148197	FALSE
Cells_Cultured_fibroblasts_chr5_132440814_B2_ENSG00000230612.3	9	-0.0329208	0.0314863	0.295764	-0.0531555	-0.0463457	-0.0429067	0.888903	1.14785e-08	0.822121	FALSE
Cells_Cultured_fibroblasts_chr5_132440814_B2_ENSG00000233006.6	4	-0.00180755	0.0680438	0.978807	-0.0434544	-0.0652249	-0.209508	0.642779	1.64642e-05	0.997172	FALSE
Cells_Cultured_fibroblasts_chr5_132440814_B2_ENSG00000234290.2	13	0.195502	0.113447	0.0848373	0.105973	0.114507	0.113048	0.642094	4.14618e-08	0.57033	FALSE
Cells_Cultured_fibroblasts_chr5_132440814_B2_ENSG00000248648.1	2	0.00152086	0.060954	0.980094					0.000133955	0.997263	FALSE
Cells_Cultured_fibroblasts_chr5_132457724_A2_ENSG00000072364.12	5	0.416097	0.190283	0.0287626	0.461255	0.514981	0.938743	0.305977	3.29775e-06	0.361552	FALSE
Cells_Cultured_fibroblasts_chr5_132457724_A2_ENSG00000072682.18	7	-0.115918	0.119104	0.330429	-0.112681	-0.109337	0.107495	0.673223	2.00953e-19	0.843792	FALSE
Cells_Cultured_fibroblasts_chr5_132457724_A2_ENSG00000113522.13	9	0.089881	0.0512393	0.0794061	0.0614248	0.055846	0.0688553	0.643842	2.26129e-29	0.556844	FALSE
Cells_Cultured_fibroblasts_chr5_132457724_A2_ENSG00000125347.13	14	0.454981	0.173584	0.00876462	0.359442	0.506797	0.420124	0.914786	1.17748e-10	0.182713	FALSE
Cells_Cultured_fibroblasts_chr5_132457724_A2_ENSG00000131435.12	4	0.204612	0.0951808	0.0315773	0.212288	0.213423	0.222782	0.969455	2.13449e-18	0.379111	FALSE
Cells_Cultured_fibroblasts_chr5_132457724_A2_ENSG00000131437.15	4	0.0752485	0.0454986	0.0981551	0.0689869	0.0675448	0.0354357	0.371679	3.39934e-26	0.601246	FALSE
Cells_Cultured_fibroblasts_chr5_132457724_A2_ENSG00000155329.11	8	-0.275006	0.198991	0.166972	-0.212153	-0.174712	0.532376	0.0972261	3.91551e-06	0.713583	FALSE
Cells_Cultured_fibroblasts_chr5_132457724_A2_ENSG00000158987.20	9	-0.0860144	0.145333	0.553956	-0.119309	-0.119642	-0.282228	0.34651	1.54688e-10	0.927873	FALSE
Cells_Cultured_fibroblasts_chr5_132457724_A2_ENSG00000164400.5	13	-0.207419	0.0943108	0.0278557	-0.139559	-0.175631	-0.345246	0.342108	2.42079e-08	0.355153	FALSE
Cells_Cultured_fibroblasts_chr5_132457724_A2_ENSG00000164402.13	6	0.0595962	0.0385973	0.122576	0.060547	0.0569957	0.0690251	0.848817	6.23537e-38	0.648635	FALSE
Cells_Cultured_fibroblasts_chr5_132457724_A2_ENSG00000164403.14	7	0.103457	0.0685994	0.13152	0.0351389	0.0730031	-0.125519	0.150459	3.82509e-13	0.663313	FALSE
Cells_Cultured_fibroblasts_chr5_132457724_A2_ENSG00000164404.8	7	0.122879	0.0607106	0.0429683	0.115669	0.118415	0.370878	0.421755	2.57546e-13	0.435767	FALSE
Cells_Cultured_fibroblasts_chr5_132457724_A2_ENSG00000164405.10	11	-0.0981981	0.249714	0.694141	-0.0499023	-0.0355965	0.4575	0.158027	2.47197e-08	0.959612	FALSE
Cells_Cultured_fibroblasts_chr5_132457724_A2_ENSG00000164406.7	14	0.266235	0.0850997	0.00175698	0.109087	0.137747	0.25814	0.968841	5.24906e-10	0.0618317	FALSE
Cells_Cultured_fibroblasts_chr5_132457724_A2_ENSG00000170606.14	12	-0.0678949	0.17871	0.704008	-0.163555	-0.12155	-0.704149	0.276703	1.07472e-12	0.961547	FALSE
Cells_Cultured_fibroblasts_chr5_132457724_A2_ENSG00000197208.5	8	-0.114315	0.0728629	0.116671	-0.169874	-0.137875	-0.192165	0.572509	1.12281e-12	0.638091	FALSE
Cells_Cultured_fibroblasts_chr5_132457724_A2_ENSG00000197375.12	6	0.0367725	0.0259189	0.155971	0.0276016	0.0271424	-0.0288138	0.30225	1.57018e-111	0.700027	FALSE
Cells_Cultured_fibroblasts_chr5_132457724_A2_ENSG00000197536.11	9	-0.230537	0.14984	0.123912	-0.0994296	-0.102563	-0.196513	0.908974	9.65615e-07	0.650319	FALSE
Cells_Cultured_fibroblasts_chr5_132457724_A2_ENSG00000205089.7	3	0.17294	0.0602629	0.00410787	0.163476	0.157443	0.662143	0.729432	2.72933e-06	0.111237	FALSE
Cells_Cultured_fibroblasts_chr5_132457724_A2_ENSG00000217128.11	3	0.0311244	0.329994	0.924857	0.0446883	0.0381418	1.44911	0.333481	0.000450047	0.991209	FALSE
Cells_Cultured_fibroblasts_chr5_132457724_A2_ENSG00000224431.1	13	-0.160585	0.0717566	0.0252264	-0.177516	-0.175822	-0.0865265	0.585453	1.28384e-07	0.337039	FALSE
Cells_Cultured_fibroblasts_chr5_132457724_A2_ENSG00000230612.3	9	-0.0528439	0.0515674	0.305479	-0.0611194	-0.0884742	-0.0997461	0.670332	1.39811e-08	0.82762	FALSE
Cells_Cultured_fibroblasts_chr5_132457724_A2_ENSG00000233006.6	4	0.0394102	0.0753158	0.600789	-0.0250196	-0.0253601	0.0223286	0.967386	1.56475e-05	0.938922	FALSE
Cells_Cultured_fibroblasts_chr5_132457724_A2_ENSG00000234290.2	13	0.294976	0.194154	0.12869	0.242787	0.228205	0.364304	0.813189	5.88805e-08	0.658517	FALSE
Cells_Cultured_fibroblasts_chr5_132457724_A2_ENSG00000248648.1	2	-0.0347491	0.0593352	0.558117					0.000127447	0.928779	FALSE
Cells_Cultured_fibroblasts_chr5_90862356_A2_ENSG00000113356.11	12	-0.056854	0.105291	0.589217	-0.0343682	-0.0451534	-0.0105948	0.814268	3.9752e-09	0.936971	FALSE
Cells_Cultured_fibroblasts_chr5_90862356_A2_ENSG00000113369.8	6	-0.000709689	0.0815341	0.993055	-0.0105361	-0.0436333	0.139494	0.499003	3.32077e-07	0.999159	FALSE
Cells_Cultured_fibroblasts_chr5_90862356_A2_ENSG00000153140.8	3	0.0538073	0.106119	0.612123	0.0623708	0.0667829	0.166531	0.669137	2.02812e-09	0.941531	FALSE
Cells_Cultured_fibroblasts_chr5_90862356_A2_ENSG00000176018.12	6	-0.215578	0.112538	0.0554154	-0.195264	-0.185185	-0.646861	0.45105	8.07062e-09	0.485964	FALSE
Cells_Cultured_fibroblasts_chr5_90862356_A2_ENSG00000176055.9	15	-0.120192	0.0607239	0.0477799	-0.0334281	-0.0396885	-0.00431011	0.265555	2.18221e-12	0.455123	FALSE
Cells_Cultured_fibroblasts_chr5_90862356_A2_ENSG00000234292.3	11	-0.0122089	0.0541144	0.821503	0.0183186	0.00350261	0.0211025	0.721031	2.97073e-08	0.979322	FALSE
Cells_Cultured_fibroblasts_chr5_90862356_A2_ENSG00000248323.5	13	0.0101985	0.0919766	0.91171	0.0795703	0.0508349	-0.0121422	0.908257	1.33455e-14	0.990058	FALSE
Cells_Cultured_fibroblasts_chr5_90862356_A2_ENSG00000260871.1	14	0.0529878	0.0480874	0.270502	0.0333071	0.0138427	-0.020132	0.396204	4.25179e-09	0.806907	FALSE
Cells_Cultured_fibroblasts_chr5_90862356_A2_ENSG00000281357.2	6	-0.0695295	0.0919359	0.44948	-0.00121502	0.00130531	1.31233	0.128665	5.69499e-05	0.89669	FALSE
Cells_Cultured_fibroblasts_chr6_14714491_A2_ENSG00000008083.13	6	-0.00995408	0.196526	0.959604	-0.118488	-0.144387	0.0234399	0.954898	1.73783e-09	0.994842	FALSE
Cells_Cultured_fibroblasts_chr6_14714491_A2_ENSG00000047579.19	9	-0.0120148	0.108633	0.911934	-0.0227736	-0.0380381	-0.0075995	0.980922	4.01109e-06	0.990095	FALSE
Cells_Cultured_fibroblasts_chr6_14714491_A2_ENSG00000050393.11	2	0.401085	0.343714	0.243246					0.00707451	0.788277	FALSE
Cells_Cultured_fibroblasts_chr6_14714491_A2_ENSG00000112149.9	14	0.0031033	0.0299179	0.917386	0.00643009	0.00184049	-0.0176696	0.634439	1.29052e-22	0.990681	FALSE
Cells_Cultured_fibroblasts_chr6_14714491_A2_ENSG00000180537.12	7	-0.049063	0.105881	0.643092	-0.0594367	-0.0647125	-0.00499969	0.761899	8.30045e-07	0.948306	FALSE
Cells_Cultured_fibroblasts_chr6_14714491_A2_ENSG00000235488.1	8	-0.0927896	0.0406467	0.0224401	-0.0912795	-0.0863689	-0.0367833	0.509279	3.71765e-11	0.317979	FALSE
Cells_Cultured_fibroblasts_chr6_14714491_A2_ENSG00000271888.1	13	-0.00146422	0.0564252	0.979297	0.0229952	0.0340925	0.0870882	0.245576	8.24234e-15	0.997172	FALSE
Cells_Cultured_fibroblasts_chr6_29946723_A2_ENSG00000066379.14	5	-0.0174622	0.0632859	0.782605	-0.00827158	-0.0208503	0.0739642	0.146939	1.28518e-63	0.974456	FALSE
Cells_Cultured_fibroblasts_chr6_29946723_A2_ENSG00000137312.14	3	-0.0812032	0.130062	0.532403	-0.111576	-0.108873	-1.97986	0.522222	2.45928e-05	0.922333	FALSE
Cells_Cultured_fibroblasts_chr6_29946723_A2_ENSG00000137331.11	9	-0.0369747	0.172209	0.829995	-0.136924	-0.114678	-0.399028	0.205276	1.25453e-08	0.980324	FALSE
Cells_Cultured_fibroblasts_chr6_29946723_A2_ENSG00000137337.14	4	0.43531	0.131251	0.000911117	0.419224	0.420224	0.285342	0.498538	4.14677e-07	0.038133	TRUE
Cells_Cultured_fibroblasts_chr6_29946723_A2_ENSG00000137343.17	11	0.0988183	0.138422	0.475295	0.188895	0.121421	0.225296	0.361559	2.25928e-10	0.905487	FALSE
Cells_Cultured_fibroblasts_chr6_29946723_A2_ENSG00000137404.14	7	-0.0857029	0.121271	0.479748	-0.115271	-0.101857	-0.0943538	0.96116	6.47117e-16	0.906928	FALSE
Cells_Cultured_fibroblasts_chr6_29946723_A2_ENSG00000137411.16	2	-0.0683996	0.136677	0.61676					1.07317e-06	0.942325	FALSE
Cells_Cultured_fibroblasts_chr6_29946723_A2_ENSG00000146112.11	8	-0.0883432	0.149614	0.554874	-0.120217	-0.115883	0.0600215	0.644377	5.45743e-17	0.928232	FALSE
Cells_Cultured_fibroblasts_chr6_29946723_A2_ENSG00000176998.4	4	0.0261356	0.0302956	0.388311	0.0329346	0.0324983	-0.0240151	0.508653	1.85934e-57	0.873368	FALSE
Cells_Cultured_fibroblasts_chr6_29946723_A2_ENSG00000181126.13	10	-0.00919195	0.0262032	0.725742	0.000779113	-0.00195832	0.049224	0.0746899	4.58172e-72	0.964757	FALSE
Cells_Cultured_fibroblasts_chr6_29946723_A2_ENSG00000196230.12	9	0.285499	0.321374	0.374342	-0.115102	-0.0600405	-0.613824	0.095642	1.8203e-06	0.866556	FALSE
Cells_Cultured_fibroblasts_chr6_29946723_A2_ENSG00000197935.6	5	-0.0658508	0.0842256	0.434309	-0.0988725	-0.11111	0.0313325	0.750086	3.13879e-06	0.890544	FALSE
Cells_Cultured_fibroblasts_chr6_29946723_A2_ENSG00000204560.9	9	-0.076063	0.273657	0.78105	-0.214275	-0.247936	-0.54939	0.350619	1.14699e-10	0.974222	FALSE
Cells_Cultured_fibroblasts_chr6_29946723_A2_ENSG00000204564.11	7	0.231956	0.112931	0.0399794	0.125719	0.175123	0.227335	0.991823	8.64668e-06	0.422275	FALSE
Cells_Cultured_fibroblasts_chr6_29946723_A2_ENSG00000204568.11	13	0.132968	0.202087	0.510555	-0.0928944	-0.0918047	-0.223855	0.36539	3.41638e-10	0.915718	FALSE
Cells_Cultured_fibroblasts_chr6_29946723_A2_ENSG00000204569.9	5	-0.334354	0.309169	0.279492	-0.245386	-0.422053	0.679239	0.257846	4.52178e-05	0.813345	FALSE
Cells_Cultured_fibroblasts_chr6_29946723_A2_ENSG00000204574.12	7	0.121637	0.314689	0.699105	-0.499643	-0.357037	-0.230164	0.705297	1.21341e-11	0.960787	FALSE
Cells_Cultured_fibroblasts_chr6_29946723_A2_ENSG00000204576.11	11	-0.0568422	0.0774546	0.463023	-0.020886	-0.016244	0.170213	0.0956472	3.8378e-10	0.901459	FALSE
Cells_Cultured_fibroblasts_chr6_29946723_A2_ENSG00000204580.13	7	0.167649	0.20459	0.412535	0.256997	0.27862	1.169	0.0635459	4.13875e-06	0.882443	FALSE
Cells_Cultured_fibroblasts_chr6_29946723_A2_ENSG00000204590.12	7	-0.154488	0.133875	0.248512	-0.0820723	-0.0857142	-0.0189412	0.769039	1.69325e-08	0.79237	FALSE
Cells_Cultured_fibroblasts_chr6_29946723_A2_ENSG00000204592.8	4	-0.00735016	0.141991	0.958716	0.0446791	0.053956	-0.667004	0.471342	3.31797e-10	0.994796	FALSE
Cells_Cultured_fibroblasts_chr6_29946723_A2_ENSG00000204599.14	5	-0.227346	0.140099	0.104642	-0.174443	-0.180102	-0.082468	0.791004	3.81079e-07	0.615321	FALSE
Cells_Cultured_fibroblasts_chr6_29946723_A2_ENSG00000204618.8	10	0.0504475	0.241869	0.834781	-0.486649	-0.568495	-0.0066544	0.954675	1.12525e-10	0.980653	FALSE
Cells_Cultured_fibroblasts_chr6_29946723_A2_ENSG00000204619.7	7	-0.625167	0.19794	0.00158652	-0.68231	-0.600227	-1.16223	0.402112	3.98359e-08	0.0575963	FALSE
Cells_Cultured_fibroblasts_chr6_29946723_A2_ENSG00000204622.11	4	-0.0772359	0.01902	4.89125e-05	-0.0794665	-0.0812403	-0.0899028	0.629119	9.74839e-146	0.00362658	TRUE
Cells_Cultured_fibroblasts_chr6_29946723_A2_ENSG00000204623.9	13	0.182586	0.0443815	3.88842e-05	0.15456	0.163975	0.205554	0.750402	1.19612e-34	0.002972	TRUE
Cells_Cultured_fibroblasts_chr6_29946723_A2_ENSG00000204632.11	7	0.0230629	0.0346228	0.505336	0.0222303	0.0210545	0.13101	0.142831	5.86422e-27	0.914084	FALSE
Cells_Cultured_fibroblasts_chr6_29946723_A2_ENSG00000204642.13	4	-0.0128714	0.132898	0.922844	-0.0157196	-0.0156725	-0.0785597	0.81889	1.25862e-151	0.991201	FALSE
Cells_Cultured_fibroblasts_chr6_29946723_A2_ENSG00000204644.9	9	0.0132826	0.0247368	0.591299	0.0172358	0.0146655	0.00251991	0.817082	1.99172e-194	0.937203	FALSE
Cells_Cultured_fibroblasts_chr6_29946723_A2_ENSG00000204657.3	9	0.00623513	0.0699025	0.928925	0.0587114	0.0708152	0.116339	0.21681	1.05477e-10	0.991772	FALSE
Cells_Cultured_fibroblasts_chr6_29946723_A2_ENSG00000204681.10	3	-0.109991	0.227678	0.629027	-0.139431	-0.145031	-2.93198	0.314236	4.58415e-05	0.945275	FALSE
Cells_Cultured_fibroblasts_chr6_29946723_A2_ENSG00000206341.7	4	0.0123097	0.030735	0.688781	0.0411623	0.0433155	0.0701886	0.397628	3.30865e-83	0.958439	FALSE
Cells_Cultured_fibroblasts_chr6_29946723_A2_ENSG00000206503.12	6	0.0533887	0.0333968	0.109905	0.0560813	0.0659967	0.178228	0.074963	6.54669e-56	0.625414	FALSE
Cells_Cultured_fibroblasts_chr6_29946723_A2_ENSG00000213780.10	3	-0.0473522	0.308872	0.878156	-0.0747325	-0.092196	-0.617634	0.408771	8.07124e-06	0.985794	FALSE
Cells_Cultured_fibroblasts_chr6_29946723_A2_ENSG00000214894.6	5	0.0786353	0.0903446	0.384086	0.131237	0.140569	0.360329	0.396642	1.27137e-05	0.871022	FALSE
Cells_Cultured_fibroblasts_chr6_29946723_A2_ENSG00000214922.9	4	0.00456432	0.109761	0.96683	0.0299009	0.0160755	0.415616	0.0724069	9.61541e-21	0.995672	FALSE
Cells_Cultured_fibroblasts_chr6_29946723_A2_ENSG00000227214.2	5	-0.0573942	0.112043	0.608476	-0.115157	-0.071337	0.102575	0.533462	2.59291e-05	0.940633	FALSE
Cells_Cultured_fibroblasts_chr6_29946723_A2_ENSG00000227262.3	4	-0.058932	0.0261828	0.0243985	-0.0555634	-0.0737861	-0.08892	0.799289	1.48213e-26	0.331508	FALSE
Cells_Cultured_fibroblasts_chr6_29946723_A2_ENSG00000228022.5	8	-0.0511898	0.0545574	0.348104	-0.0702368	-0.057557	-0.147901	0.325382	1.86287e-08	0.853548	FALSE
Cells_Cultured_fibroblasts_chr6_29946723_A2_ENSG00000228078.1	4	0.0637687	0.0218921	0.00358129	0.0698857	0.0702172	0.132544	0.174807	1.10717e-51	0.101657	FALSE
Cells_Cultured_fibroblasts_chr6_29946723_A2_ENSG00000230521.1	5	-0.0139869	0.0594894	0.814118	-0.0272475	-0.0497981	-0.235225	0.156143	1.78779e-56	0.978411	FALSE
Cells_Cultured_fibroblasts_chr6_29946723_A2_ENSG00000230795.3	5	0.00525661	0.0356834	0.882885	-0.014028	-0.0116385	-0.0698439	0.370473	8.49976e-122	0.986218	FALSE
Cells_Cultured_fibroblasts_chr6_29946723_A2_ENSG00000231074.8	11	0.0458707	0.0740394	0.535558	0.014215	0.013548	-0.0798011	0.161784	1.2356e-27	0.923056	FALSE
Cells_Cultured_fibroblasts_chr6_29946723_A2_ENSG00000231130.1	13	-0.0253946	0.033181	0.444072	-0.0340855	-0.0340067	-0.0838006	0.25489	7.07251e-23	0.895077	FALSE
Cells_Cultured_fibroblasts_chr6_29946723_A2_ENSG00000233892.1	6	-0.00137322	0.0547325	0.979983	-0.0253849	-0.0270774	-0.123652	0.418277	1.79955e-13	0.997208	FALSE
Cells_Cultured_fibroblasts_chr6_29946723_A2_ENSG00000234127.8	3	-0.121611	0.232691	0.601234	-0.202243	-0.220572	-0.93278	0.174035	7.63023e-15	0.939066	FALSE
Cells_Cultured_fibroblasts_chr6_29946723_A2_ENSG00000235238.1	7	-0.0344349	0.0904013	0.703269	-0.0144059	0.0121154	0.0250111	0.924625	0.00025691	0.961505	FALSE
Cells_Cultured_fibroblasts_chr6_29946723_A2_ENSG00000235290.1	7	0.0252062	0.0170059	0.138286	0.0182981	0.0165491	-0.0124777	0.306704	3.27983e-46	0.674791	FALSE
Cells_Cultured_fibroblasts_chr6_29946723_A2_ENSG00000235781.1	11	-0.111708	0.0816659	0.171354	-0.0791095	-0.0858082	-0.274305	0.444414	1.26628e-05	0.719337	FALSE
Cells_Cultured_fibroblasts_chr6_29946723_A2_ENSG00000235821.1	2	-0.00394494	0.043352	0.927494					2.19616e-34	0.99175	FALSE
Cells_Cultured_fibroblasts_chr6_29946723_A2_ENSG00000236603.2	9	0.230405	0.160149	0.150237	0.269987	0.267371	0.637602	0.171992	3.01857e-06	0.692912	FALSE
Cells_Cultured_fibroblasts_chr6_29946723_A2_ENSG00000237669.1	4	0.0748177	0.0208213	0.000326484	0.0744307	0.0753419	0.0583485	0.739591	1.50201e-49	0.0172992	TRUE
Cells_Cultured_fibroblasts_chr6_29946723_A2_ENSG00000239257.1	2	0.000540247	0.0205927	0.97907					5.70922e-67	0.997172	FALSE
Cells_Cultured_fibroblasts_chr6_29946723_A2_ENSG00000241370.5	4	-0.248258	0.0845927	0.00333822	-0.258817	-0.260124	-0.429907	0.336525	2.56829e-09	0.0966158	FALSE
Cells_Cultured_fibroblasts_chr6_29946723_A2_ENSG00000243753.5	5	-0.0214255	0.0619551	0.729475	-0.015582	-0.0195678	0.0837296	0.704654	8.43802e-16	0.965473	FALSE
Cells_Cultured_fibroblasts_chr6_29946723_A2_ENSG00000244349.1	5	0.0190372	0.111454	0.864375	0.0514222	0.0233392	0.42848	0.0943096	1.84749e-05	0.984056	FALSE
Cells_Cultured_fibroblasts_chr6_29946723_A2_ENSG00000270604.5	4	0.0151117	0.0556877	0.78611	0.00265175	-0.00552245	-0.132766	0.154218	1.74731e-13	0.974954	FALSE
Cells_Cultured_fibroblasts_chr6_29946723_A2_ENSG00000272540.1	3	0.0939899	0.147682	0.524494	0.0643866	0.0677534	0.158923	0.877803	0.00183013	0.920107	FALSE
Cells_Cultured_fibroblasts_chr6_29946723_A2_ENSG00000273340.1	3	-0.0195699	0.0317794	0.538022	-0.0195305	-0.0302425	-0.039911	0.706928	1.61279e-32	0.923499	FALSE
Cells_Cultured_fibroblasts_chr6_29946723_A2_ENSG00000280128.1	4	0.0240284	0.0749049	0.748373	-0.00782092	-0.0159757	-0.0940811	0.385224	6.27825e-104	0.968138	FALSE
Cells_Cultured_fibroblasts_chr6_31182658_A2_ENSG00000137310.11	9	-0.0384423	0.150522	0.79842	-0.151692	-0.0841653	-0.373242	0.42732	3.26043e-15	0.975968	FALSE
Cells_Cultured_fibroblasts_chr6_31182658_A2_ENSG00000137312.14	9	0.0189261	0.101083	0.851477	0.0190501	0.0108272	-0.0691856	0.56266	3.01612e-12	0.982856	FALSE
Cells_Cultured_fibroblasts_chr6_31182658_A2_ENSG00000137331.11	4	0.0893764	0.212643	0.674258	0.13958	0.15235	0.399631	0.129112	1.92431e-16	0.95538	FALSE
Cells_Cultured_fibroblasts_chr6_31182658_A2_ENSG00000137337.14	15	0.132185	0.128232	0.30262	-0.0587065	0.0295561	-0.316376	0.0457472	2.60343e-18	0.825731	FALSE
Cells_Cultured_fibroblasts_chr6_31182658_A2_ENSG00000137343.17	9	-0.0147955	0.112876	0.895714	0.0180774	0.0307053	-0.149641	0.719159	1.08119e-10	0.988024	FALSE
Cells_Cultured_fibroblasts_chr6_31182658_A2_ENSG00000137404.14	5	0.0220398	0.0918389	0.810343	-0.0193679	-0.0220399	-0.0114687	0.711303	1.83214e-17	0.977768	FALSE
Cells_Cultured_fibroblasts_chr6_31182658_A2_ENSG00000137411.16	5	-0.0427541	0.0341716	0.210876	-0.0299307	-0.0248797	0.0590823	0.134162	2.75847e-83	0.761114	FALSE
Cells_Cultured_fibroblasts_chr6_31182658_A2_ENSG00000146112.11	7	-0.207125	0.09462	0.0285957	-0.170471	-0.135942	0.0363183	0.110715	9.49632e-18	0.360769	FALSE
Cells_Cultured_fibroblasts_chr6_31182658_A2_ENSG00000166278.14	14	0.113976	0.170156	0.502967	0.24385	0.255522	0.117136	0.99163	4.7729e-08	0.913468	FALSE
Cells_Cultured_fibroblasts_chr6_31182658_A2_ENSG00000168477.17	5	0.0439078	0.278029	0.874516	-0.276939	-0.296096	0.624393	0.701698	0.000408071	0.985473	FALSE
Cells_Cultured_fibroblasts_chr6_31182658_A2_ENSG00000196230.12	5	-0.156622	0.246766	0.525625	-0.0621027	-0.0631198	0.303997	0.570356	2.35948e-05	0.920301	FALSE
Cells_Cultured_fibroblasts_chr6_31182658_A2_ENSG00000198563.13	4	0.175463	0.225982	0.437485	0.264269	0.315534	0.619554	0.409439	1.05108e-11	0.892032	FALSE
Cells_Cultured_fibroblasts_chr6_31182658_A2_ENSG00000199332.1	8	-0.0676134	0.0274085	0.0136297	-0.070364	-0.0686421	-0.0826236	0.801979	9.82493e-34	0.239354	FALSE
Cells_Cultured_fibroblasts_chr6_31182658_A2_ENSG00000204314.10	5	-0.261443	0.174032	0.133028	-0.258575	-0.228932	-0.693145	0.16879	0.000415843	0.665925	FALSE
Cells_Cultured_fibroblasts_chr6_31182658_A2_ENSG00000204315.3	8	0.142733	0.204793	0.485826	0.148264	0.0970498	-0.00412879	0.547543	0.0020069	0.908601	FALSE
Cells_Cultured_fibroblasts_chr6_31182658_A2_ENSG00000204338.8	9	-0.075578	0.0933014	0.417916	-0.0669864	-0.0633122	-0.0482865	0.871757	1.08283e-14	0.884287	FALSE
Cells_Cultured_fibroblasts_chr6_31182658_A2_ENSG00000204344.14	12	-0.0183873	0.118787	0.876985	-0.137473	-0.122689	-0.241612	0.10629	2.44594e-21	0.985682	FALSE
Cells_Cultured_fibroblasts_chr6_31182658_A2_ENSG00000204348.9	12	-0.00559705	0.0857982	0.947987	0.0547508	0.0537198	0.0790517	0.460712	5.72982e-19	0.993819	FALSE
Cells_Cultured_fibroblasts_chr6_31182658_A2_ENSG00000204351.11	6	0.018657	0.072161	0.795985	-0.0592201	-0.0474238	0.0374464	0.910173	9.87472e-17	0.975779	FALSE
Cells_Cultured_fibroblasts_chr6_31182658_A2_ENSG00000204356.13	15	-0.1513	0.177152	0.393068	-0.0229603	-0.149022	-0.106107	0.85983	6.57871e-12	0.874822	FALSE
Cells_Cultured_fibroblasts_chr6_31182658_A2_ENSG00000204366.3	7	0.174337	0.0755473	0.0210186	0.177609	0.175091	0.316137	0.518618	1.52453e-11	0.306549	FALSE
Cells_Cultured_fibroblasts_chr6_31182658_A2_ENSG00000204371.11	12	0.0036748	0.164195	0.982144	-0.14019	-0.126736	-0.120308	0.639192	1.90188e-10	0.997488	FALSE
Cells_Cultured_fibroblasts_chr6_31182658_A2_ENSG00000204385.10	5	0.0592768	0.0534499	0.267424	0.0592377	0.0401301	-0.0434101	0.536865	4.1883e-07	0.80403	FALSE
Cells_Cultured_fibroblasts_chr6_31182658_A2_ENSG00000204386.10	7	-0.183549	0.25055	0.463812	-0.149403	-0.192822	-0.0984791	0.861637	5.97093e-07	0.901555	FALSE
Cells_Cultured_fibroblasts_chr6_31182658_A2_ENSG00000204387.12	7	-0.0730714	0.177261	0.680174	-0.0567211	-0.0489123	-0.883097	0.260233	4.78257e-07	0.956594	FALSE
Cells_Cultured_fibroblasts_chr6_31182658_A2_ENSG00000204388.6	7	-0.067695	0.139319	0.627038	0.142871	0.150623	0.0747826	0.771369	5.82891e-09	0.944826	FALSE
Cells_Cultured_fibroblasts_chr6_31182658_A2_ENSG00000204389.9	6	-0.150931	0.153476	0.325402	-0.0413651	0.126053	0.23424	0.0519113	6.17067e-09	0.840562	FALSE
Cells_Cultured_fibroblasts_chr6_31182658_A2_ENSG00000204390.9	5	0.318402	0.128121	0.012949	0.316037	0.319521	0.410812	0.791669	7.25789e-06	0.231862	FALSE
Cells_Cultured_fibroblasts_chr6_31182658_A2_ENSG00000204392.10	15	-0.281285	0.176609	0.111229	-0.214486	-0.151313	-0.0866783	0.562364	7.32225e-10	0.627864	FALSE
Cells_Cultured_fibroblasts_chr6_31182658_A2_ENSG00000204394.12	17	-0.0536837	0.301472	0.858667	0.267402	-0.0604284	-0.222582	0.686832	7.08561e-12	0.983394	FALSE
Cells_Cultured_fibroblasts_chr6_31182658_A2_ENSG00000204396.10	11	-0.0320245	0.0605812	0.597069	-0.0635307	-0.0517929	-0.0993754	0.629386	1.02091e-11	0.937918	FALSE
Cells_Cultured_fibroblasts_chr6_31182658_A2_ENSG00000204410.14	4	0.360318	0.199932	0.0715133	0.291069	0.289018	0.193379	0.715724	2.09749e-06	0.536193	FALSE
Cells_Cultured_fibroblasts_chr6_31182658_A2_ENSG00000204421.2	16	0.0720424	0.0509901	0.157694	0.0168871	0.0316934	-0.00687334	0.491057	7.0618e-11	0.702398	FALSE
Cells_Cultured_fibroblasts_chr6_31182658_A2_ENSG00000204427.11	9	-0.074411	0.0930172	0.423728	-0.106422	-0.0834957	-0.254237	0.43865	8.73516e-12	0.886561	FALSE
Cells_Cultured_fibroblasts_chr6_31182658_A2_ENSG00000204428.12	4	-0.198926	0.142998	0.164191	-0.0535513	-0.0498643	-0.0588506	0.772591	1.77396e-11	0.710595	FALSE
Cells_Cultured_fibroblasts_chr6_31182658_A2_ENSG00000204435.13	8	-0.0428865	0.271298	0.874395	0.261037	0.258735	0.508304	0.0292783	6.577e-12	0.985449	FALSE
Cells_Cultured_fibroblasts_chr6_31182658_A2_ENSG00000204438.10	8	-0.30223	0.165195	0.0673188	-0.166935	-0.133848	0.0991739	0.240761	4.45092e-10	0.523541	FALSE
Cells_Cultured_fibroblasts_chr6_31182658_A2_ENSG00000204439.3	10	-0.187661	0.0710068	0.00822077	-0.14417	-0.143254	-0.133775	0.713048	2.01358e-10	0.175679	FALSE
Cells_Cultured_fibroblasts_chr6_31182658_A2_ENSG00000204444.10	7	-0.0407114	0.0562496	0.469211	-0.081179	-0.101649	-0.228637	0.37821	9.48282e-12	0.903619	FALSE
Cells_Cultured_fibroblasts_chr6_31182658_A2_ENSG00000204463.12	7	-0.0460996	0.109027	0.672422	-0.047606	-0.0483913	0.0532312	0.702802	5.11856e-19	0.955265	FALSE
Cells_Cultured_fibroblasts_chr6_31182658_A2_ENSG00000204469.12	4	-0.756005	0.237454	0.00145357	-0.60281	-1.04499	-1.94462	0.224253	3.80265e-07	0.0541001	FALSE
Cells_Cultured_fibroblasts_chr6_31182658_A2_ENSG00000204482.10	5	-0.00339872	0.039004	0.930562	-0.000945482	-0.000514218	-0.00354394	0.997881	5.34697e-17	0.991853	FALSE
Cells_Cultured_fibroblasts_chr6_31182658_A2_ENSG00000204498.10	8	-0.256885	0.135043	0.0571388	-0.23871	-0.170452	-0.274803	0.976954	7.06258e-15	0.492297	FALSE
Cells_Cultured_fibroblasts_chr6_31182658_A2_ENSG00000204516.9	4	0.00797124	0.0621687	0.897975	-0.00983691	-0.00871021	-0.109329	0.243139	2.19865e-77	0.988282	FALSE
Cells_Cultured_fibroblasts_chr6_31182658_A2_ENSG00000204520.12	4	-0.0224076	0.0297471	0.451288	-0.0245735	-0.0289075	0.020914	0.482967	4.8462e-206	0.897444	FALSE
Cells_Cultured_fibroblasts_chr6_31182658_A2_ENSG00000204525.16	8	0.0324666	0.030333	0.284467	0.0278839	0.0311876	-0.000713228	0.369291	3.00534e-281	0.816228	FALSE
Cells_Cultured_fibroblasts_chr6_31182658_A2_ENSG00000204528.3	5	-0.0218098	0.0325915	0.503376	-0.0270346	-0.0419768	-0.0949849	0.110786	1.38077e-50	0.913509	FALSE
Cells_Cultured_fibroblasts_chr6_31182658_A2_ENSG00000204531.17	6	0.0322436	0.0642372	0.615706	0.0900744	0.0867396	0.203419	0.159812	9.09104e-21	0.942216	FALSE
Cells_Cultured_fibroblasts_chr6_31182658_A2_ENSG00000204536.13	5	0.225149	0.119808	0.0602111	0.24131	0.293185	0.517267	0.164616	2.21916e-41	0.502153	FALSE
Cells_Cultured_fibroblasts_chr6_31182658_A2_ENSG00000204538.3	5	-0.0491469	0.0234686	0.036246	-0.0566773	-0.0654627	-0.0934551	0.263902	5.70241e-74	0.405085	FALSE
Cells_Cultured_fibroblasts_chr6_31182658_A2_ENSG00000204540.10	5	-0.0448947	0.0457658	0.32661	-0.0677712	-0.064977	-0.161768	0.0252029	1.27124e-134	0.841288	FALSE
Cells_Cultured_fibroblasts_chr6_31182658_A2_ENSG00000204542.2	5	0.223285	0.152644	0.143527	0.261646	0.265331	0.237823	0.966721	1.63983e-08	0.683643	FALSE
Cells_Cultured_fibroblasts_chr6_31182658_A2_ENSG00000204544.5	7	-0.111022	0.0665652	0.0953421	-0.136782	-0.134587	-0.185152	0.545385	3.92384e-07	0.595343	FALSE
Cells_Cultured_fibroblasts_chr6_31182658_A2_ENSG00000204560.9	9	-0.0788774	0.151331	0.60221	-0.0750792	-0.0715675	-0.71396	0.0287439	1.50917e-16	0.939273	FALSE
Cells_Cultured_fibroblasts_chr6_31182658_A2_ENSG00000204564.11	12	0.169666	0.128928	0.188184	0.0935212	0.0901639	0.0949396	0.816982	3.37755e-11	0.737633	FALSE
Cells_Cultured_fibroblasts_chr6_31182658_A2_ENSG00000204568.11	5	0.334517	0.348704	0.337399	0.108692	0.118104	-1.10256	0.217268	1.33625e-07	0.847872	FALSE
Cells_Cultured_fibroblasts_chr6_31182658_A2_ENSG00000204569.9	8	-0.791668	0.260497	0.00237317	-0.652902	-0.663981	-1.57294	0.160475	0.00056171	0.0764582	FALSE
Cells_Cultured_fibroblasts_chr6_31182658_A2_ENSG00000204574.12	8	-0.0918852	0.159574	0.56474	-0.210425	-0.181808	0.0327441	0.87123	3.93702e-16	0.930392	FALSE
Cells_Cultured_fibroblasts_chr6_31182658_A2_ENSG00000204576.11	7	-0.175786	0.0832232	0.0346669	-0.177824	-0.174995	-0.351253	0.807796	6.22929e-08	0.396114	FALSE
Cells_Cultured_fibroblasts_chr6_31182658_A2_ENSG00000204580.13	5	-0.0964286	0.118601	0.416188	-0.0239652	-0.0531172	0.130281	0.215584	9.12404e-20	0.883731	FALSE
Cells_Cultured_fibroblasts_chr6_31182658_A2_ENSG00000204590.12	12	0.0493132	0.135237	0.715378	-0.0681089	-0.0934073	0.0879867	0.900241	7.39901e-10	0.96311	FALSE
Cells_Cultured_fibroblasts_chr6_31182658_A2_ENSG00000204592.8	3	0.151482	0.143445	0.290954	0.148274	0.123474	0.0644157	0.829497	5.66438e-09	0.820132	FALSE
Cells_Cultured_fibroblasts_chr6_31182658_A2_ENSG00000204599.14	11	-0.160605	0.134229	0.231502	-0.158752	-0.160234	-0.425561	0.240161	1.12535e-09	0.778454	FALSE
Cells_Cultured_fibroblasts_chr6_31182658_A2_ENSG00000206337.10	4	0.0654771	0.0592268	0.268929	0.0142093	0.0094137	0.0185286	0.829369	2.87117e-17	0.805443	FALSE
Cells_Cultured_fibroblasts_chr6_31182658_A2_ENSG00000206344.7	6	-0.0175603	0.060665	0.772226	-0.0508781	-0.0507528	-0.233499	0.052672	4.34944e-57	0.972852	FALSE
Cells_Cultured_fibroblasts_chr6_31182658_A2_ENSG00000213676.10	1	-0.156934	0.044295	0.000395698					1.39675e-17	0.0200562	TRUE
Cells_Cultured_fibroblasts_chr6_31182658_A2_ENSG00000213719.8	5	0.735143	0.253965	0.00379564	0.55397	0.491286	0.54466	0.794528	2.17507e-06	0.10571	FALSE
Cells_Cultured_fibroblasts_chr6_31182658_A2_ENSG00000213722.8	9	0.165381	0.0947376	0.0808678	0.229801	0.189677	0.46895	0.22448	5.39094e-21	0.559943	FALSE
Cells_Cultured_fibroblasts_chr6_31182658_A2_ENSG00000213760.10	4	0.0154192	0.0413638	0.709319	0.024284	0.0219885	0.0632738	0.524049	6.08114e-94	0.962347	FALSE
Cells_Cultured_fibroblasts_chr6_31182658_A2_ENSG00000213780.10	14	0.0308142	0.0844833	0.715308	0.00067983	0.024073	0.0770744	0.698066	3.38921e-29	0.963093	FALSE
Cells_Cultured_fibroblasts_chr6_31182658_A2_ENSG00000214894.6	4	0.0940378	0.0721687	0.192565	0.0497857	0.0500603	-0.0890915	0.304586	2.30879e-19	0.741356	FALSE
Cells_Cultured_fibroblasts_chr6_31182658_A2_ENSG00000221988.12	1	-0.2067	0.154671	0.181425					0.00327621	0.730861	FALSE
Cells_Cultured_fibroblasts_chr6_31182658_A2_ENSG00000224389.8	10	0.057071	0.0632083	0.366577	0.0615129	0.107281	-0.058489	0.266046	2.15592e-33	0.862324	FALSE
Cells_Cultured_fibroblasts_chr6_31182658_A2_ENSG00000226979.8	6	0.0689278	0.0911065	0.449312	0.136819	0.172068	-0.155833	0.253217	3.14659e-07	0.896655	FALSE
Cells_Cultured_fibroblasts_chr6_31182658_A2_ENSG00000227507.2	6	-0.0261793	0.0528421	0.6203	-0.0165082	0.0292332	0.0907892	0.0588057	4.07928e-08	0.943171	FALSE
Cells_Cultured_fibroblasts_chr6_31182658_A2_ENSG00000227939.1	11	0.0164332	0.0975033	0.866158	-0.043032	-0.0527222	0.071566	0.676023	4.30403e-10	0.984342	FALSE
Cells_Cultured_fibroblasts_chr6_31182658_A2_ENSG00000228022.5	6	0.0129865	0.0385619	0.736291	0.0207903	0.0171775	0.0794348	0.441634	1.06071e-25	0.966453	FALSE
Cells_Cultured_fibroblasts_chr6_31182658_A2_ENSG00000228727.8	5	0.653394	0.203571	0.00132889	0.575051	0.583948	0.228016	0.608515	6.62166e-07	0.0506864	FALSE
Cells_Cultured_fibroblasts_chr6_31182658_A2_ENSG00000231074.8	12	-0.111969	0.0561796	0.0462546	-0.0895077	-0.0852318	-0.145929	0.742192	1.73677e-23	0.449174	FALSE
Cells_Cultured_fibroblasts_chr6_31182658_A2_ENSG00000231852.6	6	0.109822	0.0751251	0.143781	0.115535	0.0866855	-0.269987	0.139677	8.83021e-10	0.683923	FALSE
Cells_Cultured_fibroblasts_chr6_31182658_A2_ENSG00000232810.3	5	-0.050695	0.0575044	0.378001	-0.0651902	-0.0651985	-0.136392	0.59529	7.30392e-06	0.867585	FALSE
Cells_Cultured_fibroblasts_chr6_31182658_A2_ENSG00000234006.1	10	-0.00392912	0.07759	0.959613	0.0488665	0.0793701	-0.0388932	0.881179	1.5071e-06	0.994842	FALSE
Cells_Cultured_fibroblasts_chr6_31182658_A2_ENSG00000234127.8	4	0.10887	0.298065	0.714919	0.189465	0.194426	0.185851	0.947739	1.02506e-06	0.963059	FALSE
Cells_Cultured_fibroblasts_chr6_31182658_A2_ENSG00000234745.10	4	-0.0553706	0.0528702	0.294965	-0.0641327	-0.0114347	-0.0512242	0.973033	5.4948e-46	0.821854	FALSE
Cells_Cultured_fibroblasts_chr6_31182658_A2_ENSG00000235781.1	5	-0.0474839	0.12176	0.696552	-0.00150809	0.0164672	0.0517112	0.752142	7.96801e-05	0.960162	FALSE
Cells_Cultured_fibroblasts_chr6_31182658_A2_ENSG00000236603.2	12	-0.0295296	0.0746376	0.692371	-0.0735677	-0.114356	0.168535	0.196319	1.99676e-07	0.959367	FALSE
Cells_Cultured_fibroblasts_chr6_31182658_A2_ENSG00000240053.8	4	-0.0152471	0.11769	0.89692	0.0144264	-0.0152858	0.0725876	0.717397	8.50887e-41	0.988052	FALSE
Cells_Cultured_fibroblasts_chr6_31182658_A2_ENSG00000241370.5	5	-0.0190934	0.122041	0.875678	0.0277055	0.0236853	-0.123602	0.836378	4.78796e-05	0.985536	FALSE
Cells_Cultured_fibroblasts_chr6_31182658_A2_ENSG00000241404.6	6	-0.0007663	0.320652	0.998093	-0.182626	-0.190025	1.29763	0.0262623	0.00118602	0.999754	FALSE
Cells_Cultured_fibroblasts_chr6_31182658_A2_ENSG00000243649.8	13	0.302315	0.177694	0.0888831	0.250591	0.225632	0.429382	0.688544	1.97555e-10	0.580657	FALSE
Cells_Cultured_fibroblasts_chr6_31182658_A2_ENSG00000243753.5	11	0.068714	0.0513967	0.181244	0.0425882	0.0373687	0.104422	0.672749	3.29047e-11	0.730677	FALSE
Cells_Cultured_fibroblasts_chr6_31182658_A2_ENSG00000244731.7	8	-0.0631165	0.0389687	0.105303	-0.0504261	-0.0525188	-0.0103914	0.322803	2.96573e-53	0.616339	FALSE
Cells_Cultured_fibroblasts_chr6_31182658_A2_ENSG00000252743.1	6	0.00218096	0.0482248	0.963928	-0.0404214	-0.0596223	0.0573688	0.827516	5.15113e-07	0.995421	FALSE
Cells_Cultured_fibroblasts_chr6_31182658_A2_ENSG00000270604.5	11	0.0839962	0.0655967	0.200371	0.07663	0.0717697	0.204544	0.491338	3.07658e-09	0.750313	FALSE
Cells_Cultured_fibroblasts_chr6_31182658_A2_ENSG00000272221.1	4	-0.0197335	0.0253375	0.436082	-0.0228045	-0.0311658	-0.0253299	0.909261	8.18298e-225	0.891211	FALSE
Cells_Cultured_fibroblasts_chr6_31182658_A2_ENSG00000272501.1	5	0.160207	0.0383996	3.01823e-05	0.166501	0.185402	0.259674	0.244726	1.60046e-18	0.00238962	TRUE
Cells_Cultured_fibroblasts_chr6_31182658_A2_ENSG00000272540.1	8	0.145558	0.116402	0.211127	0.0946898	0.169952	0.0850048	0.889992	3.56656e-08	0.761451	FALSE
Cells_Cultured_fibroblasts_chr6_31182658_A2_ENSG00000280128.1	5	0.118849	0.098172	0.226042	0.100429	0.101407	0.221646	0.67078	1.12298e-15	0.774922	FALSE
Cells_Cultured_fibroblasts_chr6_31276554_C2_ENSG00000137310.11	8	-0.0264117	0.0495514	0.594022	-0.0433059	-0.050272	-0.168892	0.343803	3.28774e-15	0.937346	FALSE
Cells_Cultured_fibroblasts_chr6_31276554_C2_ENSG00000137312.14	4	-0.00785239	0.0890868	0.929763	0.0604998	0.0795517	0.174943	0.432315	7.33699e-06	0.991772	FALSE
Cells_Cultured_fibroblasts_chr6_31276554_C2_ENSG00000137331.11	4	-0.00155524	0.0450681	0.972472	0.00924861	0.0106389	0.0581756	0.241122	1.1097e-16	0.996581	FALSE
Cells_Cultured_fibroblasts_chr6_31276554_C2_ENSG00000137337.14	11	-0.0050672	0.0431821	0.906587	0.0193484	0.0363723	0.0731807	0.367932	5.0247e-14	0.989582	FALSE
Cells_Cultured_fibroblasts_chr6_31276554_C2_ENSG00000137343.17	10	-0.0379479	0.0261896	0.147347	0.00431419	-0.0091474	0.071029	0.201789	2.47159e-10	0.689385	FALSE
Cells_Cultured_fibroblasts_chr6_31276554_C2_ENSG00000137404.14	15	0.00010657	0.0594694	0.99857	-0.0205966	-0.00777312	0.067349	0.558006	2.82111e-14	0.9998	FALSE
Cells_Cultured_fibroblasts_chr6_31276554_C2_ENSG00000137411.16	5	0.000151848	0.00940826	0.987123	6.12957e-05	0.0011576	0.0017397	0.940453	1.71709e-83	0.998422	FALSE
Cells_Cultured_fibroblasts_chr6_31276554_C2_ENSG00000146112.11	11	-0.00757164	0.035264	0.829991	-0.00232088	-0.00436959	0.0359662	0.495979	8.78946e-17	0.980324	FALSE
Cells_Cultured_fibroblasts_chr6_31276554_C2_ENSG00000166278.14	4	-0.0232486	0.0370209	0.530014	-0.0212979	-0.0110791	-0.18376	0.526096	2.55764e-05	0.921638	FALSE
Cells_Cultured_fibroblasts_chr6_31276554_C2_ENSG00000168477.17	8	0.0283459	0.0545145	0.603084	0.0199272	0.0173513	-0.0221949	0.714193	6.5757e-05	0.939576	FALSE
Cells_Cultured_fibroblasts_chr6_31276554_C2_ENSG00000196230.12	5	0.00887804	0.0949087	0.925472	-0.0429845	-0.0415867	-0.152098	0.61333	2.20267e-05	0.991439	FALSE
Cells_Cultured_fibroblasts_chr6_31276554_C2_ENSG00000198563.13	4	0.0328411	0.0330646	0.320593	0.0449441	0.0473212	0.104964	0.388969	6.31836e-12	0.837839	FALSE
Cells_Cultured_fibroblasts_chr6_31276554_C2_ENSG00000199332.1	8	-0.00418795	0.0117889	0.722407	-0.0064914	-0.00769279	-0.00116416	0.902416	6.24715e-34	0.964109	FALSE
Cells_Cultured_fibroblasts_chr6_31276554_C2_ENSG00000204301.6	4	0.00163873	0.0248401	0.947401	0.0134873	-0.0148208	0.0277217	0.823994	1.44494e-07	0.993731	FALSE
Cells_Cultured_fibroblasts_chr6_31276554_C2_ENSG00000204304.11	1	0.00774233	0.0598507	0.897072					0.00201821	0.988052	FALSE
Cells_Cultured_fibroblasts_chr6_31276554_C2_ENSG00000204305.13	6	0.056533	0.0387893	0.144996	0.0509755	0.048309	-0.133716	0.089604	6.66738e-05	0.685897	FALSE
Cells_Cultured_fibroblasts_chr6_31276554_C2_ENSG00000204308.7	7	0.0084214	0.0405473	0.835469	-0.00626617	0.00399183	0.0642166	0.429969	1.10262e-06	0.980728	FALSE
Cells_Cultured_fibroblasts_chr6_31276554_C2_ENSG00000204310.12	3	0.0558904	0.0556122	0.314896	0.0208819	0.0193635	-0.0416081	0.424628	0.000303172	0.834209	FALSE
Cells_Cultured_fibroblasts_chr6_31276554_C2_ENSG00000204314.10	10	0.0128179	0.0269648	0.634533	-0.00172324	-0.00366998	0.0227529	0.857781	1.60609e-09	0.946564	FALSE
Cells_Cultured_fibroblasts_chr6_31276554_C2_ENSG00000204315.3	11	-0.00932178	0.0514125	0.856121	-0.00389227	-0.00146506	-0.062012	0.479583	0.000103951	0.983144	FALSE
Cells_Cultured_fibroblasts_chr6_31276554_C2_ENSG00000204338.8	9	-0.00336195	0.0195579	0.863518	0.00274821	0.00325722	-0.0253878	0.58647	5.7577e-15	0.983888	FALSE
Cells_Cultured_fibroblasts_chr6_31276554_C2_ENSG00000204344.14	15	-0.00360313	0.0211809	0.864922	-0.0140046	-0.0162776	-0.027656	0.267262	6.83223e-28	0.984112	FALSE
Cells_Cultured_fibroblasts_chr6_31276554_C2_ENSG00000204348.9	13	0.0214299	0.019129	0.262592	0.0321318	0.0304484	0.0472572	0.167727	4.58431e-22	0.800885	FALSE
Cells_Cultured_fibroblasts_chr6_31276554_C2_ENSG00000204351.11	8	-0.0096037	0.0233438	0.680778	-0.00341368	-0.00367126	0.00758571	0.679879	3.83965e-19	0.956709	FALSE
Cells_Cultured_fibroblasts_chr6_31276554_C2_ENSG00000204356.13	7	0.0407971	0.0558719	0.465274	0.0141772	0.0222545	-0.184844	0.147802	1.52559e-07	0.902299	FALSE
Cells_Cultured_fibroblasts_chr6_31276554_C2_ENSG00000204366.3	8	0.0231384	0.0276412	0.402536	-0.00563391	0.00754017	0.0266763	0.960642	1.2468e-11	0.878198	FALSE
Cells_Cultured_fibroblasts_chr6_31276554_C2_ENSG00000204371.11	7	-0.024291	0.0343157	0.479026	-0.0578152	-0.0543172	-0.0497839	0.701847	1.81876e-08	0.906583	FALSE
Cells_Cultured_fibroblasts_chr6_31276554_C2_ENSG00000204385.10	5	0.0365102	0.0196438	0.0630824	0.0295848	0.0310835	0.0962836	0.278499	4.33516e-07	0.511132	FALSE
Cells_Cultured_fibroblasts_chr6_31276554_C2_ENSG00000204386.10	8	-0.0341976	0.0564163	0.544405	-0.0696364	-0.0584724	-0.116019	0.452564	3.62228e-07	0.924925	FALSE
Cells_Cultured_fibroblasts_chr6_31276554_C2_ENSG00000204387.12	7	0.0321369	0.0465235	0.489712	-0.00865377	-0.00515094	-0.11092	0.461052	3.83387e-07	0.909686	FALSE
Cells_Cultured_fibroblasts_chr6_31276554_C2_ENSG00000204388.6	4	-0.00110333	0.0266903	0.967026	0.00136077	0.00157597	0.00512779	0.896086	1.50604e-09	0.995705	FALSE
Cells_Cultured_fibroblasts_chr6_31276554_C2_ENSG00000204389.9	4	0.0219849	0.0699626	0.75334	0.0741726	0.0774667	0.360051	0.0690211	8.62371e-09	0.969161	FALSE
Cells_Cultured_fibroblasts_chr6_31276554_C2_ENSG00000204390.9	7	0.0508793	0.055998	0.363566	0.0312608	0.0278224	-0.0781143	0.350728	3.34006e-07	0.860938	FALSE
Cells_Cultured_fibroblasts_chr6_31276554_C2_ENSG00000204392.10	17	-0.0852572	0.0393424	0.0302305	-0.064154	-0.0658766	-0.0314345	0.252517	1.84715e-14	0.371103	FALSE
Cells_Cultured_fibroblasts_chr6_31276554_C2_ENSG00000204394.12	18	-0.008027	0.0868356	0.926349	0.00474604	0.0164253	-0.0220258	0.907316	1.02221e-12	0.991498	FALSE
Cells_Cultured_fibroblasts_chr6_31276554_C2_ENSG00000204396.10	14	0.00950605	0.0164085	0.562362	0.0254755	0.0143831	0.0413581	0.228352	2.10152e-15	0.92981	FALSE
Cells_Cultured_fibroblasts_chr6_31276554_C2_ENSG00000204410.14	8	0.0174136	0.0530119	0.742545	0.0318657	0.0279025	-0.0678327	0.581112	2.28346e-07	0.96689	FALSE
Cells_Cultured_fibroblasts_chr6_31276554_C2_ENSG00000204421.2	11	-0.00305728	0.0197012	0.876677	0.0274158	0.0225973	0.0397735	0.0759803	4.25589e-08	0.985662	FALSE
Cells_Cultured_fibroblasts_chr6_31276554_C2_ENSG00000204427.11	5	-0.00503626	0.0332576	0.879635	-0.00326406	-7.8607e-05	0.044302	0.352492	3.86852e-13	0.985854	FALSE
Cells_Cultured_fibroblasts_chr6_31276554_C2_ENSG00000204428.12	4	-0.0287024	0.0256473	0.263089	-0.00925098	-0.00708611	0.0020472	0.700436	9.12432e-12	0.801193	FALSE
Cells_Cultured_fibroblasts_chr6_31276554_C2_ENSG00000204435.13	14	0.0302583	0.057825	0.600783	0.031339	0.0469269	0.0319195	0.985119	5.08017e-16	0.938922	FALSE
Cells_Cultured_fibroblasts_chr6_31276554_C2_ENSG00000204438.10	8	-0.0337443	0.0432851	0.435637	-0.061499	-0.0449538	0.0568135	0.383641	1.07819e-10	0.891127	FALSE
Cells_Cultured_fibroblasts_chr6_31276554_C2_ENSG00000204439.3	4	0.0147348	0.0492268	0.764692	0.0260473	0.0267536	0.218701	0.324852	3.27823e-06	0.9714	FALSE
Cells_Cultured_fibroblasts_chr6_31276554_C2_ENSG00000204444.10	9	-0.00511492	0.0172051	0.766244	-0.0071483	-0.00729261	-0.00838485	0.947208	2.75568e-12	0.971618	FALSE
Cells_Cultured_fibroblasts_chr6_31276554_C2_ENSG00000204463.12	7	0.0152541	0.0474882	0.748044	-0.00296434	0.0189992	0.0525517	0.72513	1.00077e-27	0.968004	FALSE
Cells_Cultured_fibroblasts_chr6_31276554_C2_ENSG00000204469.12	5	-0.090975	0.0727027	0.210814	-0.130658	-0.133584	-0.177713	0.672143	1.97008e-07	0.761045	FALSE
Cells_Cultured_fibroblasts_chr6_31276554_C2_ENSG00000204482.10	5	-0.00612192	0.0134132	0.648096	0.00317751	0.00396234	-1.71444e-06	0.745799	4.48139e-17	0.949333	FALSE
Cells_Cultured_fibroblasts_chr6_31276554_C2_ENSG00000204498.10	8	-0.08372	0.0383312	0.0289533	-0.0560208	-0.0651384	-0.0850911	0.991893	1.82684e-11	0.362547	FALSE
Cells_Cultured_fibroblasts_chr6_31276554_C2_ENSG00000204516.9	5	0.00027942	0.0080316	0.972247	0.00537751	0.00523153	0.00451101	0.781187	5.35536e-78	0.996517	FALSE
Cells_Cultured_fibroblasts_chr6_31276554_C2_ENSG00000204520.12	4	-0.000149453	0.00979077	0.987821	0.00116345	0.00138246	0.0253918	0.0934643	1.06047e-206	0.998522	FALSE
Cells_Cultured_fibroblasts_chr6_31276554_C2_ENSG00000204525.16	9	0.00253664	0.00470572	0.589849	0.00197293	0.00244719	-0.00027705	0.684195	1.3474e-291	0.937092	FALSE
Cells_Cultured_fibroblasts_chr6_31276554_C2_ENSG00000204528.3	5	-0.00834644	0.00809988	0.302803	-0.00734537	-0.00810244	-0.0161606	0.647692	5.241e-51	0.825891	FALSE
Cells_Cultured_fibroblasts_chr6_31276554_C2_ENSG00000204531.17	6	0.0204356	0.00949466	0.0313717	0.0260354	0.0249465	0.0272505	0.743768	3.7041e-21	0.377843	FALSE
Cells_Cultured_fibroblasts_chr6_31276554_C2_ENSG00000204536.13	5	0.0603118	0.0179404	0.000774409	0.0714534	0.0679838	0.0861998	0.341956	1.83669e-41	0.0337821	TRUE
Cells_Cultured_fibroblasts_chr6_31276554_C2_ENSG00000204538.3	4	-0.0149311	0.00589926	0.0113732	-0.0152895	-0.017565	-0.0216076	0.526872	1.8668e-72	0.21423	FALSE
Cells_Cultured_fibroblasts_chr6_31276554_C2_ENSG00000204540.10	5	-0.012442	0.0102971	0.226931	-0.0170246	-0.0187793	-0.0391816	0.0556976	2.05427e-135	0.775402	FALSE
Cells_Cultured_fibroblasts_chr6_31276554_C2_ENSG00000204542.2	4	0.0244504	0.0577951	0.672257	0.00770116	0.0193288	-0.051054	0.604727	7.14444e-08	0.955209	FALSE
Cells_Cultured_fibroblasts_chr6_31276554_C2_ENSG00000204544.5	6	-0.0159728	0.0231609	0.490419	-0.0277162	-0.0217722	0.00351202	0.683873	1.48277e-06	0.909974	FALSE
Cells_Cultured_fibroblasts_chr6_31276554_C2_ENSG00000204560.9	17	0.059004	0.0533519	0.268753	0.0829682	0.0751631	0.0610376	0.985202	9.4684e-13	0.805346	FALSE
Cells_Cultured_fibroblasts_chr6_31276554_C2_ENSG00000204564.11	11	0.0148592	0.0265476	0.57567	-0.0105976	-0.000576827	0.0479348	0.431641	1.26616e-09	0.933627	FALSE
Cells_Cultured_fibroblasts_chr6_31276554_C2_ENSG00000204568.11	4	-0.000223292	0.0737917	0.997586	-0.0214886	-0.0211084	-0.138162	0.572265	1.0921e-07	0.999729	FALSE
Cells_Cultured_fibroblasts_chr6_31276554_C2_ENSG00000204569.9	6	-0.139734	0.0546031	0.0104946	-0.169958	-0.151804	-0.248203	0.453489	0.000508393	0.204244	FALSE
Cells_Cultured_fibroblasts_chr6_31276554_C2_ENSG00000204574.12	3	-0.0458498	0.113571	0.686426	-0.0616045	-0.0597327	0.0476584	0.81052	6.6908e-11	0.958023	FALSE
Cells_Cultured_fibroblasts_chr6_31276554_C2_ENSG00000204576.11	7	-0.0142179	0.0314986	0.651715	-0.0158059	-0.0167123	-0.0698946	0.779001	1.3374e-07	0.949925	FALSE
Cells_Cultured_fibroblasts_chr6_31276554_C2_ENSG00000204580.13	5	0.035979	0.0259199	0.16511	0.0400994	0.0434345	0.0643255	0.485635	5.59988e-20	0.711636	FALSE
Cells_Cultured_fibroblasts_chr6_31276554_C2_ENSG00000204590.12	12	0.0578976	0.033374	0.0827742	0.0836783	0.0698502	0.139372	0.163707	2.70669e-08	0.564832	FALSE
Cells_Cultured_fibroblasts_chr6_31276554_C2_ENSG00000204592.8	3	0.0480375	0.0468673	0.305378	0.0556686	0.0552133	0.137741	0.468781	5.66805e-09	0.827593	FALSE
Cells_Cultured_fibroblasts_chr6_31276554_C2_ENSG00000204599.14	9	0.0145889	0.0597433	0.807082	0.0556934	0.0269364	0.0457873	0.823207	0.000149969	0.977419	FALSE
Cells_Cultured_fibroblasts_chr6_31276554_C2_ENSG00000206337.10	4	0.00636294	0.0146214	0.663432	0.0126079	0.0138158	0.0303661	0.613305	2.07589e-17	0.953172	FALSE
Cells_Cultured_fibroblasts_chr6_31276554_C2_ENSG00000206344.7	6	-0.013199	0.0120289	0.272521	-0.012996	-0.0131746	-0.0297904	0.556313	2.48801e-57	0.80836	FALSE
Cells_Cultured_fibroblasts_chr6_31276554_C2_ENSG00000213654.9	5	0.0447517	0.0425461	0.292873	0.0333662	0.0229742	0.261558	0.148291	8.73428e-05	0.821065	FALSE
Cells_Cultured_fibroblasts_chr6_31276554_C2_ENSG00000213676.10	2	-0.0202522	0.0159477	0.204116					3.92412e-18	0.753964	FALSE
Cells_Cultured_fibroblasts_chr6_31276554_C2_ENSG00000213719.8	7	0.0456159	0.104142	0.661376	-0.00358663	-0.00484788	-0.147162	0.237338	2.80827e-07	0.952439	FALSE
Cells_Cultured_fibroblasts_chr6_31276554_C2_ENSG00000213722.8	4	0.0354355	0.0209535	0.0908084	0.0293435	0.0233552	-0.029807	0.398326	1.28745e-25	0.584629	FALSE
Cells_Cultured_fibroblasts_chr6_31276554_C2_ENSG00000213760.10	5	0.015797	0.0135333	0.243103	0.0158739	0.0152973	0.0164402	0.979685	1.87383e-95	0.788228	FALSE
Cells_Cultured_fibroblasts_chr6_31276554_C2_ENSG00000213780.10	14	0.00597471	0.0208572	0.774528	0.0139295	0.0199125	-0.000164161	0.8276	1.23402e-29	0.973272	FALSE
Cells_Cultured_fibroblasts_chr6_31276554_C2_ENSG00000214894.6	3	-0.0180171	0.013626	0.186081	-0.0158004	-0.0111371	-0.00434594	0.86229	9.60463e-20	0.73518	FALSE
Cells_Cultured_fibroblasts_chr6_31276554_C2_ENSG00000221988.12	6	-0.0210247	0.0312387	0.500926	-0.0259228	-0.0246698	-0.00755654	0.773781	1.3974e-09	0.912824	FALSE
Cells_Cultured_fibroblasts_chr6_31276554_C2_ENSG00000224389.8	9	0.00879162	0.0140951	0.532801	0.00493995	0.00494556	-0.0111386	0.438771	8.60063e-35	0.922386	FALSE
Cells_Cultured_fibroblasts_chr6_31276554_C2_ENSG00000225914.1	7	-0.0278625	0.0285071	0.328377	-0.00572648	-0.00826569	0.0288806	0.0426003	0.00131531	0.842555	FALSE
Cells_Cultured_fibroblasts_chr6_31276554_C2_ENSG00000226979.8	7	0.02098	0.0142498	0.140938	0.00267353	-4.47447e-05	-0.0248713	0.119047	2.64221e-08	0.678991	FALSE
Cells_Cultured_fibroblasts_chr6_31276554_C2_ENSG00000227507.2	6	-0.0104149	0.0159665	0.51421	-0.00534247	-0.00758131	0.0121365	0.438449	3.24183e-07	0.916739	FALSE
Cells_Cultured_fibroblasts_chr6_31276554_C2_ENSG00000227939.1	10	0.0139448	0.0290285	0.630956	0.000319085	0.000900623	0.0737218	0.106187	2.62095e-10	0.945796	FALSE
Cells_Cultured_fibroblasts_chr6_31276554_C2_ENSG00000228022.5	6	-0.00345283	0.015642	0.825295	-0.00202826	-0.000929949	0.00844175	0.721652	8.68993e-26	0.979761	FALSE
Cells_Cultured_fibroblasts_chr6_31276554_C2_ENSG00000228727.8	5	0.100591	0.102437	0.326113	0.00833619	0.0088682	-0.399271	0.164974	4.77294e-07	0.841168	FALSE
Cells_Cultured_fibroblasts_chr6_31276554_C2_ENSG00000231074.8	11	-0.0440225	0.0395847	0.266091	-0.0774959	-0.0656003	-0.081961	0.562782	2.00983e-08	0.803111	FALSE
Cells_Cultured_fibroblasts_chr6_31276554_C2_ENSG00000231852.6	7	0.0127928	0.0153049	0.403232	0.00789564	0.00837961	-0.0139187	0.610072	3.4995e-10	0.878266	FALSE
Cells_Cultured_fibroblasts_chr6_31276554_C2_ENSG00000232810.3	7	0.00527921	0.0217705	0.808398	-0.00851546	-0.0146864	-0.0475259	0.284155	4.97818e-06	0.977597	FALSE
Cells_Cultured_fibroblasts_chr6_31276554_C2_ENSG00000234006.1	11	-0.0162904	0.0197629	0.409773	-0.0165531	-0.0209915	-0.0277113	0.843081	6.60186e-08	0.881332	FALSE
Cells_Cultured_fibroblasts_chr6_31276554_C2_ENSG00000234745.10	4	-0.0127355	0.0266964	0.633327	0.00462242	0.0067566	0.0126516	0.690015	3.07811e-46	0.94634	FALSE
Cells_Cultured_fibroblasts_chr6_31276554_C2_ENSG00000235781.1	8	-0.0175833	0.0292421	0.54764	0.0172267	-0.00231398	-0.00286074	0.678288	0.000102898	0.925821	FALSE
Cells_Cultured_fibroblasts_chr6_31276554_C2_ENSG00000236603.2	12	-0.0139226	0.0252083	0.580741	-0.0152495	-0.0184444	-0.0780302	0.0898346	5.98601e-07	0.934933	FALSE
Cells_Cultured_fibroblasts_chr6_31276554_C2_ENSG00000240053.8	5	0.00214074	0.0116485	0.854187	0.00151335	0.00177148	0.00895576	0.8161	3.98598e-43	0.983144	FALSE
Cells_Cultured_fibroblasts_chr6_31276554_C2_ENSG00000241370.5	10	-0.0223134	0.055102	0.685516	0.0140408	0.0156326	0.0844724	0.401579	1.01988e-06	0.957898	FALSE
Cells_Cultured_fibroblasts_chr6_31276554_C2_ENSG00000241404.6	9	-0.0247614	0.0542032	0.647797	-0.0413463	-0.0359495	-0.0782898	0.456707	1.70299e-06	0.949241	FALSE
Cells_Cultured_fibroblasts_chr6_31276554_C2_ENSG00000243649.8	14	0.0923136	0.0427373	0.030771	0.0493945	0.0495178	0.152663	0.337896	6.78997e-12	0.374048	FALSE
Cells_Cultured_fibroblasts_chr6_31276554_C2_ENSG00000244731.7	12	-0.00429758	0.0160213	0.788513	-0.00453711	-0.00404759	-0.0203357	0.366064	1.28022e-54	0.975289	FALSE
Cells_Cultured_fibroblasts_chr6_31276554_C2_ENSG00000252743.1	6	-0.00165124	0.0160209	0.917909	0.0020977	0.000856372	0.0346768	0.658453	4.63789e-07	0.99072	FALSE
Cells_Cultured_fibroblasts_chr6_31276554_C2_ENSG00000272221.1	5	0.00126096	0.00525148	0.810242	0.00301426	0.00336838	0.0102264	0.243193	3.714e-232	0.977744	FALSE
Cells_Cultured_fibroblasts_chr6_31276554_C2_ENSG00000272501.1	5	0.0560513	0.016598	0.000732853	0.0492422	0.0542571	0.0364387	0.562707	1.93262e-18	0.0324011	TRUE
Cells_Cultured_fibroblasts_chr6_31276554_C2_ENSG00000272540.1	10	0.0211394	0.0334724	0.527683	-0.00507224	0.018843	0.0747374	0.520614	2.47158e-08	0.920951	FALSE
Cells_Cultured_fibroblasts_chr6_31276554_C2_ENSG00000280128.1	1	-0.000490693	0.0242686	0.983868					2.30809e-11	0.99797	FALSE
Cells_Cultured_fibroblasts_chr6_31306250_B2_ENSG00000137310.11	8	0.0247835	0.108175	0.818788	-0.102473	-0.129793	-0.519489	0.0626813	3.44294e-15	0.978682	FALSE
Cells_Cultured_fibroblasts_chr6_31306250_B2_ENSG00000137312.14	4	-0.166867	0.188772	0.376719	0.0302137	0.0514071	0.256852	0.401371	8.05741e-06	0.867118	FALSE
Cells_Cultured_fibroblasts_chr6_31306250_B2_ENSG00000137331.11	4	-0.042912	0.108754	0.693153	-0.0428661	-0.0624885	0.000439994	0.8532	7.94292e-12	0.959448	FALSE
Cells_Cultured_fibroblasts_chr6_31306250_B2_ENSG00000137337.14	11	-0.0349989	0.0993077	0.724517	0.102473	0.0860776	0.123645	0.381435	5.50094e-12	0.96458	FALSE
Cells_Cultured_fibroblasts_chr6_31306250_B2_ENSG00000137343.17	8	-0.0203826	0.0550429	0.711156	0.0313399	0.0325844	0.150116	0.2119	5.93484e-08	0.962642	FALSE
Cells_Cultured_fibroblasts_chr6_31306250_B2_ENSG00000137404.14	8	-0.12254	0.101468	0.227174	-0.0853581	-0.180581	0.149988	0.10179	3.33811e-10	0.775532	FALSE
Cells_Cultured_fibroblasts_chr6_31306250_B2_ENSG00000137411.16	5	-0.027605	0.0241714	0.253431	-0.0258509	-0.021001	0.017306	0.379119	2.55595e-83	0.795221	FALSE
Cells_Cultured_fibroblasts_chr6_31306250_B2_ENSG00000146112.11	11	-0.0179464	0.106142	0.865734	-0.0143683	-0.0190368	0.244229	0.0922641	1.14235e-13	0.984305	FALSE
Cells_Cultured_fibroblasts_chr6_31306250_B2_ENSG00000166278.14	4	0.0439008	0.0849854	0.605457	0.0537177	0.0524556	-0.000422585	0.864367	2.94639e-05	0.939946	FALSE
Cells_Cultured_fibroblasts_chr6_31306250_B2_ENSG00000168477.17	5	-0.0539994	0.127346	0.67154	-0.0926154	-0.0727034	0.281553	0.543601	5.65188e-05	0.954984	FALSE
Cells_Cultured_fibroblasts_chr6_31306250_B2_ENSG00000196230.12	5	-0.0925393	0.161321	0.566215	-0.148088	-0.13916	0.370884	0.370346	2.15469e-05	0.930877	FALSE
Cells_Cultured_fibroblasts_chr6_31306250_B2_ENSG00000198563.13	4	0.0959353	0.17133	0.575517	0.169268	0.178786	0.588408	0.171982	8.96218e-12	0.933613	FALSE
Cells_Cultured_fibroblasts_chr6_31306250_B2_ENSG00000199332.1	8	-0.044213	0.0192206	0.0214315	-0.0504466	-0.0502855	-0.0657575	0.591492	6.77947e-34	0.309782	FALSE
Cells_Cultured_fibroblasts_chr6_31306250_B2_ENSG00000204301.6	4	0.0563795	0.0977125	0.563943	0.0758944	0.0812904	-0.174899	0.774799	6.15466e-08	0.930177	FALSE
Cells_Cultured_fibroblasts_chr6_31306250_B2_ENSG00000204304.11	1	-0.292671	0.123175	0.0174984					0.00230926	0.276935	FALSE
Cells_Cultured_fibroblasts_chr6_31306250_B2_ENSG00000204305.13	7	0.030684	0.0672185	0.648043	0.0359173	0.0297372	0.193512	0.353401	6.99808e-10	0.949326	FALSE
Cells_Cultured_fibroblasts_chr6_31306250_B2_ENSG00000204308.7	12	-0.0177217	0.117023	0.879631	-0.13296	-0.100013	-0.298802	0.135413	1.37359e-07	0.985854	FALSE
Cells_Cultured_fibroblasts_chr6_31306250_B2_ENSG00000204310.12	3	0.132602	0.114392	0.246378	0.149807	0.156638	0.191992	0.768485	0.000298224	0.790311	FALSE
Cells_Cultured_fibroblasts_chr6_31306250_B2_ENSG00000204314.10	11	0.0983765	0.0480579	0.0406541	0.0623545	0.0648331	0.040408	0.57721	6.33196e-10	0.425758	FALSE
Cells_Cultured_fibroblasts_chr6_31306250_B2_ENSG00000204315.3	11	-0.00387659	0.0952054	0.967521	-0.0136144	0.018738	-0.0719255	0.605302	8.99778e-05	0.995728	FALSE
Cells_Cultured_fibroblasts_chr6_31306250_B2_ENSG00000204338.8	12	-0.0147328	0.0435832	0.735333	-0.0490559	-0.0440826	-0.00893191	0.944212	7.80704e-17	0.966304	FALSE
Cells_Cultured_fibroblasts_chr6_31306250_B2_ENSG00000204344.14	15	-0.000718206	0.0462449	0.987609	-0.0304059	-0.0357132	-0.0791657	0.117115	2.70318e-28	0.998522	FALSE
Cells_Cultured_fibroblasts_chr6_31306250_B2_ENSG00000204348.9	14	-0.0029139	0.0493853	0.952949	0.0243507	0.0348354	0.0329057	0.476519	3.89759e-22	0.99432	FALSE
Cells_Cultured_fibroblasts_chr6_31306250_B2_ENSG00000204351.11	8	-0.031264	0.0535217	0.559128	-0.0102396	-0.0286152	0.0368647	0.485617	4.26963e-19	0.929028	FALSE
Cells_Cultured_fibroblasts_chr6_31306250_B2_ENSG00000204356.13	5	-0.0308736	0.179146	0.863172	0.0311187	0.0815768	0.120172	0.616511	1.47269e-09	0.983857	FALSE
Cells_Cultured_fibroblasts_chr6_31306250_B2_ENSG00000204366.3	8	0.0855627	0.052996	0.106416	0.0598196	0.0744421	0.0520791	0.80883	1.15205e-11	0.618626	FALSE
Cells_Cultured_fibroblasts_chr6_31306250_B2_ENSG00000204371.11	7	-0.00615416	0.123224	0.960168	-0.0898238	-0.135561	0.00250156	0.971598	2.23023e-08	0.994892	FALSE
Cells_Cultured_fibroblasts_chr6_31306250_B2_ENSG00000204385.10	6	0.0857082	0.0407575	0.035476	0.0395774	0.0401312	0.0326223	0.659138	3.33731e-07	0.400467	FALSE
Cells_Cultured_fibroblasts_chr6_31306250_B2_ENSG00000204386.10	8	-0.231601	0.131673	0.0785919	-0.138398	-0.200254	-0.228485	0.990276	3.97342e-07	0.554494	FALSE
Cells_Cultured_fibroblasts_chr6_31306250_B2_ENSG00000204387.12	5	-0.0127276	0.0885234	0.885677	-0.087474	-0.0418594	-0.0779399	0.856936	1.03053e-06	0.986526	FALSE
Cells_Cultured_fibroblasts_chr6_31306250_B2_ENSG00000204388.6	4	0.0691569	0.119866	0.563971	0.0974461	0.103531	0.543412	0.109519	1.66256e-09	0.930177	FALSE
Cells_Cultured_fibroblasts_chr6_31306250_B2_ENSG00000204389.9	5	-0.0484025	0.143625	0.736112	-0.0858885	-0.0893047	0.721847	0.0226025	4.57845e-09	0.966453	FALSE
Cells_Cultured_fibroblasts_chr6_31306250_B2_ENSG00000204390.9	5	0.14336	0.169198	0.396834	0.117371	0.206903	-0.215399	0.052613	2.15088e-07	0.876153	FALSE
Cells_Cultured_fibroblasts_chr6_31306250_B2_ENSG00000204392.10	16	-0.154539	0.0932259	0.0973815	-0.105391	-0.115061	-0.125368	0.79514	7.68241e-15	0.599701	FALSE
Cells_Cultured_fibroblasts_chr6_31306250_B2_ENSG00000204394.12	14	-0.084422	0.198357	0.670395	-0.140959	-0.00706827	0.272983	0.169547	1.23604e-12	0.954638	FALSE
Cells_Cultured_fibroblasts_chr6_31306250_B2_ENSG00000204396.10	14	0.00985679	0.0297527	0.740425	0.0643318	0.0325786	0.0762454	0.200818	2.46274e-15	0.966728	FALSE
Cells_Cultured_fibroblasts_chr6_31306250_B2_ENSG00000204410.14	7	0.248718	0.120195	0.0385187	0.304009	0.299528	0.240396	0.980112	2.36553e-07	0.416248	FALSE
Cells_Cultured_fibroblasts_chr6_31306250_B2_ENSG00000204421.2	9	0.0440815	0.0401378	0.272094	0.0612913	0.0663401	0.0608043	0.782351	1.4975e-08	0.807996	FALSE
Cells_Cultured_fibroblasts_chr6_31306250_B2_ENSG00000204427.11	6	-0.0808679	0.0666375	0.22492	0.015469	-0.0373984	0.0747301	0.102264	1.25208e-13	0.774082	FALSE
Cells_Cultured_fibroblasts_chr6_31306250_B2_ENSG00000204428.12	4	-0.0943667	0.0774688	0.223176	-0.0418881	-0.0421064	-0.0459867	0.841554	1.14131e-11	0.772744	FALSE
Cells_Cultured_fibroblasts_chr6_31306250_B2_ENSG00000204435.13	17	0.14982	0.131244	0.253648	0.209858	0.222484	0.393726	0.186801	9.08744e-17	0.795287	FALSE
Cells_Cultured_fibroblasts_chr6_31306250_B2_ENSG00000204438.10	11	-0.338186	0.12547	0.00703141	-0.353515	-0.343467	-0.759832	0.133944	2.60074e-09	0.158849	FALSE
Cells_Cultured_fibroblasts_chr6_31306250_B2_ENSG00000204439.3	4	-0.0817949	0.140727	0.561084	0.137819	0.138468	-0.0257006	0.906405	6.80827e-06	0.929583	FALSE
Cells_Cultured_fibroblasts_chr6_31306250_B2_ENSG00000204444.10	9	-0.0318394	0.0482318	0.509169	-0.0609213	-0.0630636	-0.0718123	0.773353	3.32896e-12	0.915115	FALSE
Cells_Cultured_fibroblasts_chr6_31306250_B2_ENSG00000204463.12	7	-0.0462161	0.0866146	0.59363	-0.0429388	-0.0377116	-0.0481103	0.993023	8.67959e-28	0.937306	FALSE
Cells_Cultured_fibroblasts_chr6_31306250_B2_ENSG00000204469.12	4	-0.647525	0.190129	0.000659932	-0.546499	-0.744575	-1.41764	0.280203	3.65301e-07	0.0299059	TRUE
Cells_Cultured_fibroblasts_chr6_31306250_B2_ENSG00000204482.10	5	-0.000808719	0.0392799	0.983574	0.00946268	0.0106332	0.00420584	0.926988	5.58167e-17	0.997908	FALSE
Cells_Cultured_fibroblasts_chr6_31306250_B2_ENSG00000204498.10	9	-0.252227	0.074534	0.000714237	-0.0704609	-0.0663947	-0.209697	0.895239	3.02448e-15	0.031785	TRUE
Cells_Cultured_fibroblasts_chr6_31306250_B2_ENSG00000204516.9	4	0.0171384	0.0321384	0.593848	0.0114322	0.0150522	-0.0402668	0.328059	1.12498e-77	0.937306	FALSE
Cells_Cultured_fibroblasts_chr6_31306250_B2_ENSG00000204520.12	4	-0.019466	0.0239006	0.415384	-0.0211595	-0.0248437	0.0282876	0.297589	2.6452e-206	0.883253	FALSE
Cells_Cultured_fibroblasts_chr6_31306250_B2_ENSG00000204525.16	9	0.00781701	0.0109343	0.474665	0.00759737	0.00734774	0.00104128	0.682662	2.44147e-291	0.905312	FALSE
Cells_Cultured_fibroblasts_chr6_31306250_B2_ENSG00000204528.3	5	-0.0247529	0.0175085	0.15743	-0.0220391	-0.022453	-0.0330541	0.822272	5.51535e-51	0.702142	FALSE
Cells_Cultured_fibroblasts_chr6_31306250_B2_ENSG00000204531.17	6	0.0319293	0.0407527	0.43334	0.0643034	0.0685834	0.150258	0.110122	5.70544e-21	0.890201	FALSE
Cells_Cultured_fibroblasts_chr6_31306250_B2_ENSG00000204536.13	4	0.0609151	0.088802	0.492735	0.117563	0.126737	0.248659	0.187139	3.01498e-41	0.91054	FALSE
Cells_Cultured_fibroblasts_chr6_31306250_B2_ENSG00000204538.3	4	-0.0245383	0.0131715	0.0624652	-0.0264486	-0.0315114	-0.0530106	0.261282	1.97737e-72	0.509168	FALSE
Cells_Cultured_fibroblasts_chr6_31306250_B2_ENSG00000204540.10	5	-0.0201632	0.0260077	0.438175	-0.0283703	-0.0313595	-0.0856474	0.0370642	2.96315e-135	0.89221	FALSE
Cells_Cultured_fibroblasts_chr6_31306250_B2_ENSG00000204542.2	4	0.165545	0.11564	0.152271	0.108734	0.128887	0.0211157	0.621895	8.48241e-08	0.695956	FALSE
Cells_Cultured_fibroblasts_chr6_31306250_B2_ENSG00000204544.5	6	-0.0981557	0.046336	0.0341456	-0.0904487	-0.0972837	-0.0725451	0.760297	1.56138e-06	0.393043	FALSE
Cells_Cultured_fibroblasts_chr6_31306250_B2_ENSG00000204560.9	13	-0.0294228	0.0940126	0.754306	-0.082859	-0.0808655	-0.165818	0.475754	8.23239e-13	0.969352	FALSE
Cells_Cultured_fibroblasts_chr6_31306250_B2_ENSG00000204564.11	11	0.0936785	0.0665465	0.159216	0.0533706	0.0600404	0.19958	0.29619	2.92077e-09	0.704269	FALSE
Cells_Cultured_fibroblasts_chr6_31306250_B2_ENSG00000204568.11	2	0.170846	0.35025	0.625703					9.47307e-07	0.944396	FALSE
Cells_Cultured_fibroblasts_chr6_31306250_B2_ENSG00000204569.9	6	-0.442531	0.104753	2.39462e-05	-0.486672	-0.465171	-0.702775	0.338584	0.000552775	0.00196404	TRUE
Cells_Cultured_fibroblasts_chr6_31306250_B2_ENSG00000204574.12	3	-0.140786	0.127093	0.267975	-0.176664	-0.178087	-0.21138	0.873052	6.02809e-11	0.804545	FALSE
Cells_Cultured_fibroblasts_chr6_31306250_B2_ENSG00000204576.11	7	-0.103762	0.0738289	0.159889	-0.106315	-0.101207	-0.0256638	0.910542	8.0046e-07	0.705097	FALSE
Cells_Cultured_fibroblasts_chr6_31306250_B2_ENSG00000204580.13	5	0.0151032	0.0858834	0.860406	0.0461038	0.0465681	0.145211	0.328263	7.20897e-20	0.983694	FALSE
Cells_Cultured_fibroblasts_chr6_31306250_B2_ENSG00000204590.12	11	0.124765	0.10177	0.220218	-0.0175581	0.0506345	0.316301	0.352277	4.201e-08	0.770192	FALSE
Cells_Cultured_fibroblasts_chr6_31306250_B2_ENSG00000204592.8	7	0.216669	0.115843	0.0614342	0.162598	0.18484	0.00842478	0.601747	7.67776e-07	0.506287	FALSE
Cells_Cultured_fibroblasts_chr6_31306250_B2_ENSG00000204599.14	3	0.162651	0.108378	0.133414	0.134286	0.0971393	0.025442	0.615699	0.00259145	0.666658	FALSE
Cells_Cultured_fibroblasts_chr6_31306250_B2_ENSG00000206337.10	4	0.0656077	0.0358655	0.0673592	0.0539688	0.0456026	0.0858144	0.869845	2.65965e-17	0.523586	FALSE
Cells_Cultured_fibroblasts_chr6_31306250_B2_ENSG00000206344.7	6	-0.0184713	0.0338554	0.585346	-0.0343617	-0.0354831	-0.119874	0.13758	2.93414e-57	0.935949	FALSE
Cells_Cultured_fibroblasts_chr6_31306250_B2_ENSG00000213654.9	7	-0.101312	0.0797096	0.203724	-0.0541547	-0.0627424	0.210727	0.138439	1.40151e-05	0.753746	FALSE
Cells_Cultured_fibroblasts_chr6_31306250_B2_ENSG00000213676.10	2	-0.0419231	0.0341299	0.21932					1.57289e-20	0.769231	FALSE
Cells_Cultured_fibroblasts_chr6_31306250_B2_ENSG00000213719.8	7	0.210675	0.224189	0.347361	0.107942	0.0688474	-0.138103	0.319377	2.94161e-07	0.853021	FALSE
Cells_Cultured_fibroblasts_chr6_31306250_B2_ENSG00000213722.8	4	-0.045392	0.0441928	0.304357	-0.0455453	-0.051364	-0.198514	0.363131	1.16904e-25	0.827028	FALSE
Cells_Cultured_fibroblasts_chr6_31306250_B2_ENSG00000213760.10	4	0.01913	0.0287182	0.505331	0.0238354	0.024445	0.0360569	0.733562	4.15478e-94	0.914084	FALSE
Cells_Cultured_fibroblasts_chr6_31306250_B2_ENSG00000213780.10	12	-0.00246837	0.0425575	0.953748	0.0023231	0.0129722	-0.0315831	0.534085	5.08957e-21	0.994358	FALSE
Cells_Cultured_fibroblasts_chr6_31306250_B2_ENSG00000214894.6	4	0.0371163	0.0497414	0.455556	0.00576528	0.00667073	-0.0998658	0.240823	1.40633e-19	0.898878	FALSE
Cells_Cultured_fibroblasts_chr6_31306250_B2_ENSG00000221988.12	8	-0.013991	0.0770048	0.855826	0.0288911	0.0316435	0.0790065	0.380196	1.50735e-10	0.983144	FALSE
Cells_Cultured_fibroblasts_chr6_31306250_B2_ENSG00000224389.8	12	0.0355105	0.0410868	0.387434	0.0422784	0.0438352	0.0503934	0.799915	1.88002e-36	0.872812	FALSE
Cells_Cultured_fibroblasts_chr6_31306250_B2_ENSG00000225914.1	10	-0.0415486	0.0368623	0.259688	-0.0154026	0.00816683	0.00627802	0.369554	3.44027e-05	0.79927	FALSE
Cells_Cultured_fibroblasts_chr6_31306250_B2_ENSG00000226979.8	7	0.0108812	0.0316494	0.730993	-0.0119348	0.0176209	-0.0602968	0.239895	2.69686e-08	0.965855	FALSE
Cells_Cultured_fibroblasts_chr6_31306250_B2_ENSG00000227507.2	6	-0.0354213	0.0325518	0.276528	-0.0120624	-0.0145655	0.0186556	0.326692	3.43752e-07	0.81136	FALSE
Cells_Cultured_fibroblasts_chr6_31306250_B2_ENSG00000227939.1	10	-0.0385619	0.0556493	0.488345	-0.0454955	-0.0600934	-0.037027	0.984044	2.55494e-10	0.909486	FALSE
Cells_Cultured_fibroblasts_chr6_31306250_B2_ENSG00000228022.5	5	-0.00427782	0.0216287	0.843214	-0.00363844	-0.00551269	-0.0639157	0.473377	6.76286e-13	0.98175	FALSE
Cells_Cultured_fibroblasts_chr6_31306250_B2_ENSG00000228727.8	5	0.459525	0.186421	0.0137019	0.322077	0.330421	-0.311683	0.2629	5.84324e-07	0.240109	FALSE
Cells_Cultured_fibroblasts_chr6_31306250_B2_ENSG00000231074.8	7	-0.129729	0.0902666	0.150667	-0.0479317	-0.0632806	-0.077955	0.815861	1.24654e-07	0.693574	FALSE
Cells_Cultured_fibroblasts_chr6_31306250_B2_ENSG00000231852.6	7	0.0686585	0.0447753	0.125177	0.0514134	0.0610992	-0.0956361	0.205226	4.29174e-10	0.652725	FALSE
Cells_Cultured_fibroblasts_chr6_31306250_B2_ENSG00000232810.3	7	0.0148123	0.0423053	0.726241	-0.0116889	-0.0108064	-0.148299	0.0442747	4.96834e-06	0.964926	FALSE
Cells_Cultured_fibroblasts_chr6_31306250_B2_ENSG00000234006.1	11	-0.00438323	0.0401349	0.913034	0.0107436	-0.0104121	0.0498226	0.652761	6.63448e-08	0.990306	FALSE
Cells_Cultured_fibroblasts_chr6_31306250_B2_ENSG00000234745.10	4	-0.0618107	0.0372404	0.0969592	-0.0395643	-0.0424259	-0.0527902	0.92843	2.99602e-46	0.598844	FALSE
Cells_Cultured_fibroblasts_chr6_31306250_B2_ENSG00000235781.1	8	-0.0248121	0.0860264	0.773022	0.0622859	0.0270228	-0.0343859	0.933284	0.00011766	0.973058	FALSE
Cells_Cultured_fibroblasts_chr6_31306250_B2_ENSG00000236603.2	10	-0.00469725	0.0920044	0.959282	-0.0623848	-0.0700234	0.0370732	0.785033	2.3575e-06	0.994821	FALSE
Cells_Cultured_fibroblasts_chr6_31306250_B2_ENSG00000240053.8	5	0.0400199	0.061708	0.516638	0.00524759	0.0123984	-0.223372	0.0320691	2.14913e-40	0.917506	FALSE
Cells_Cultured_fibroblasts_chr6_31306250_B2_ENSG00000241370.5	8	-0.125225	0.145956	0.390909	0.106959	0.110863	0.2034	0.386129	2.32642e-06	0.874384	FALSE
Cells_Cultured_fibroblasts_chr6_31306250_B2_ENSG00000241404.6	9	0.000716356	0.105175	0.994566	-0.0476666	-0.0511647	-0.0370041	0.797596	1.17953e-06	0.999262	FALSE
Cells_Cultured_fibroblasts_chr6_31306250_B2_ENSG00000243649.8	14	0.190489	0.0848824	0.0248224	0.207658	0.205096	0.376911	0.164392	2.52171e-11	0.334172	FALSE
Cells_Cultured_fibroblasts_chr6_31306250_B2_ENSG00000244731.7	13	-0.0298154	0.0401722	0.457973	-0.0364064	-0.0438651	-0.0888942	0.158859	7.13058e-55	0.899356	FALSE
Cells_Cultured_fibroblasts_chr6_31306250_B2_ENSG00000252743.1	6	-0.0165176	0.0404789	0.683234	-0.038805	-0.0480579	0.0997036	0.619585	5.1123e-07	0.957279	FALSE
Cells_Cultured_fibroblasts_chr6_31306250_B2_ENSG00000272221.1	5	-0.00926268	0.0210622	0.660098	-0.0173823	-0.0160232	-0.013086	0.914141	2.61227e-234	0.952274	FALSE
Cells_Cultured_fibroblasts_chr6_31306250_B2_ENSG00000272501.1	5	0.141941	0.0280361	4.13125e-07	0.132095	0.133946	0.121831	0.727796	2.27843e-18	5.17135e-05	TRUE
Cells_Cultured_fibroblasts_chr6_31306250_B2_ENSG00000272540.1	9	0.141406	0.0684721	0.0389068	0.00398617	0.0534681	0.133797	0.964501	6.60803e-08	0.417904	FALSE
Cells_Cultured_fibroblasts_chr6_32707868_A2_ENSG00000030110.12	7	0.16881	0.163692	0.302417	0.139641	0.128865	-0.0544687	0.156466	4.0354e-08	0.825727	FALSE
Cells_Cultured_fibroblasts_chr6_32707868_A2_ENSG00000096433.10	4	-0.265944	0.25337	0.293889	-0.35859	-0.367141	-1.29585	0.222125	0.00191121	0.821548	FALSE
Cells_Cultured_fibroblasts_chr6_32707868_A2_ENSG00000112473.17	10	0.218733	0.188218	0.245184	0.226225	0.205316	0.144737	0.853487	1.87577e-12	0.78973	FALSE
Cells_Cultured_fibroblasts_chr6_32707868_A2_ENSG00000112511.17	4	-0.187472	0.118157	0.112595	-0.111925	-0.120182	0.216137	0.477013	4.73621e-08	0.630895	FALSE
Cells_Cultured_fibroblasts_chr6_32707868_A2_ENSG00000112514.15	7	-0.0355336	0.100767	0.724364	0.010403	0.103029	-0.270881	0.265928	1.19889e-11	0.964511	FALSE
Cells_Cultured_fibroblasts_chr6_32707868_A2_ENSG00000166278.14	2	-0.400734	0.131107	0.00223906					0.000523727	0.0733783	FALSE
Cells_Cultured_fibroblasts_chr6_32707868_A2_ENSG00000168394.10	10	0.0459356	0.073972	0.534609	0.0303096	0.0226405	-0.120041	0.26655	1.86035e-32	0.922699	FALSE
Cells_Cultured_fibroblasts_chr6_32707868_A2_ENSG00000168477.17	5	0.0506038	0.164816	0.758819	0.0856321	0.0867975	0.536777	0.582493	8.99494e-06	0.970318	FALSE
Cells_Cultured_fibroblasts_chr6_32707868_A2_ENSG00000179344.16	12	0.0202166	0.0294821	0.492886	0.0308848	0.0347913	0.0516305	0.594546	4.32749e-18	0.91054	FALSE
Cells_Cultured_fibroblasts_chr6_32707868_A2_ENSG00000196126.11	10	0.0619005	0.0645247	0.337392	0.0742335	0.0761211	0.132288	0.500988	4.87067e-17	0.847872	FALSE
Cells_Cultured_fibroblasts_chr6_32707868_A2_ENSG00000196735.11	10	-0.0771187	0.0560048	0.168512	-0.0108318	-0.00960631	-0.190099	0.433961	5.97314e-07	0.715305	FALSE
Cells_Cultured_fibroblasts_chr6_32707868_A2_ENSG00000197283.14	5	-0.366773	0.176389	0.0375853	-0.380436	-0.504176	-0.375933	0.981628	1.42368e-07	0.411995	FALSE
Cells_Cultured_fibroblasts_chr6_32707868_A2_ENSG00000198502.5	8	-0.064546	0.0632711	0.307658	-0.0593055	-0.041669	0.217711	0.0949413	1.35067e-07	0.829313	FALSE
Cells_Cultured_fibroblasts_chr6_32707868_A2_ENSG00000204194.1	6	0.0730171	0.113023	0.518253	0.0623281	0.0695793	0.0174225	0.800818	6.11515e-05	0.918053	FALSE
Cells_Cultured_fibroblasts_chr6_32707868_A2_ENSG00000204209.11	4	-0.0313156	0.0838255	0.708717	-0.00577842	0.000757659	0.31645	0.375917	2.11781e-19	0.962288	FALSE
Cells_Cultured_fibroblasts_chr6_32707868_A2_ENSG00000204220.11	7	0.22636	0.266432	0.395549	0.343205	0.110929	-0.526683	0.223795	2.30253e-07	0.875498	FALSE
Cells_Cultured_fibroblasts_chr6_32707868_A2_ENSG00000204227.4	5	0.0212145	0.248226	0.931892	0.046352	0.0297024	-0.187288	0.71837	3.85606e-11	0.992026	FALSE
Cells_Cultured_fibroblasts_chr6_32707868_A2_ENSG00000204228.3	5	0.00224716	0.128977	0.986099	0.0252808	0.0560144	-0.108021	0.671401	2.46398e-11	0.998229	FALSE
Cells_Cultured_fibroblasts_chr6_32707868_A2_ENSG00000204231.10	5	-0.875217	0.193816	6.31061e-06	-0.86808	-0.882471	-0.822553	0.862783	0.000243843	0.00061828	TRUE
Cells_Cultured_fibroblasts_chr6_32707868_A2_ENSG00000204248.10	7	-0.289327	0.176126	0.10044	-0.217249	-0.235121	-0.79781	0.241765	9.39615e-11	0.605051	FALSE
Cells_Cultured_fibroblasts_chr6_32707868_A2_ENSG00000204256.12	6	-0.152494	0.107844	0.157355	-0.162592	-0.162826	-0.637917	0.166192	9.48432e-12	0.701992	FALSE
Cells_Cultured_fibroblasts_chr6_32707868_A2_ENSG00000204257.14	8	0.0606091	0.041901	0.148042	0.0595802	0.0586824	0.0488504	0.810921	8.71285e-230	0.689628	FALSE
Cells_Cultured_fibroblasts_chr6_32707868_A2_ENSG00000204261.8	5	0.15221	0.116755	0.192345	0.136948	0.140206	0.378955	0.386207	1.21383e-06	0.741215	FALSE
Cells_Cultured_fibroblasts_chr6_32707868_A2_ENSG00000204264.8	10	0.0129432	0.124562	0.917241	-0.0913402	-0.102657	-0.23726	0.284463	1.72285e-10	0.990681	FALSE
Cells_Cultured_fibroblasts_chr6_32707868_A2_ENSG00000204267.13	10	-0.0195077	0.0403103	0.628431	-0.0242337	-0.0260381	0.0363283	0.196345	1.77829e-72	0.945275	FALSE
Cells_Cultured_fibroblasts_chr6_32707868_A2_ENSG00000204287.13	6	-0.0587482	0.0835448	0.481935	0.0113603	0.0029795	-0.0764768	0.90384	1.16394e-07	0.907586	FALSE
Cells_Cultured_fibroblasts_chr6_32707868_A2_ENSG00000204301.6	6	0.221623	0.101543	0.0290688	0.211218	0.202334	0.131277	0.722779	3.52035e-11	0.363268	FALSE
Cells_Cultured_fibroblasts_chr6_32707868_A2_ENSG00000204304.11	4	-0.472705	0.237087	0.0461735	-0.462032	-0.483988	-0.796841	0.588947	9.95193e-09	0.448706	FALSE
Cells_Cultured_fibroblasts_chr6_32707868_A2_ENSG00000204305.13	5	0.00936356	0.135057	0.944727	0.00214039	-0.00120414	0.0997107	0.72786	1.14656e-10	0.993497	FALSE
Cells_Cultured_fibroblasts_chr6_32707868_A2_ENSG00000204308.7	3	0.0347995	0.269186	0.897139	-0.0622944	-0.0862502	-0.164409	0.737322	7.91173e-12	0.988052	FALSE
Cells_Cultured_fibroblasts_chr6_32707868_A2_ENSG00000204310.12	14	0.262793	0.186496	0.158804	0.534313	0.571573	0.51588	0.384342	2.71219e-07	0.704092	FALSE
Cells_Cultured_fibroblasts_chr6_32707868_A2_ENSG00000204314.10	5	0.206656	0.134709	0.125008	0.0332841	0.0936273	0.0355533	0.645221	1.37195e-09	0.652455	FALSE
Cells_Cultured_fibroblasts_chr6_32707868_A2_ENSG00000204315.3	8	0.0287973	0.075562	0.703122	-0.00392865	-0.00422305	-0.269858	0.316096	7.13877e-10	0.961505	FALSE
Cells_Cultured_fibroblasts_chr6_32707868_A2_ENSG00000204338.8	9	-0.113873	0.0655176	0.0822028	-0.0880614	-0.0875775	0.139623	0.0294138	2.5588e-13	0.563128	FALSE
Cells_Cultured_fibroblasts_chr6_32707868_A2_ENSG00000204344.14	16	-0.0844852	0.059626	0.156507	-0.124076	-0.122598	-0.146785	0.34016	1.9519e-26	0.700692	FALSE
Cells_Cultured_fibroblasts_chr6_32707868_A2_ENSG00000204348.9	4	-0.00366862	0.0596591	0.950967	0.0171943	-0.0554106	-0.0661679	0.631952	4.59439e-11	0.994127	FALSE
Cells_Cultured_fibroblasts_chr6_32707868_A2_ENSG00000204351.11	3	-0.23854	0.0684303	0.000490522	-0.239165	-0.236753	-0.360293	0.748824	1.98983e-15	0.0237588	TRUE
Cells_Cultured_fibroblasts_chr6_32707868_A2_ENSG00000204356.13	10	0.118723	0.258818	0.64644	0.103293	0.140786	-0.329698	0.298585	9.70809e-10	0.948988	FALSE
Cells_Cultured_fibroblasts_chr6_32707868_A2_ENSG00000204366.3	4	0.426368	0.128448	0.000902192	0.389966	0.371718	0.378534	0.925801	2.10752e-06	0.0377943	TRUE
Cells_Cultured_fibroblasts_chr6_32707868_A2_ENSG00000204371.11	7	-0.0198793	0.109076	0.855385	-0.104894	-0.111546	-0.452271	0.0765262	3.89717e-06	0.983144	FALSE
Cells_Cultured_fibroblasts_chr6_32707868_A2_ENSG00000204385.10	4	0.00892704	0.0599156	0.881559	-0.0155332	-0.0224119	-0.0749774	0.521707	3.55627e-05	0.986064	FALSE
Cells_Cultured_fibroblasts_chr6_32707868_A2_ENSG00000204386.10	3	-0.340022	0.243648	0.162852	-0.226006	-0.174021	0.163298	0.387045	6.80764e-08	0.709342	FALSE
Cells_Cultured_fibroblasts_chr6_32707868_A2_ENSG00000204387.12	5	-0.0242044	0.200949	0.904126	-0.0653062	-0.0597455	0.32169	0.61704	0.000609663	0.989172	FALSE
Cells_Cultured_fibroblasts_chr6_32707868_A2_ENSG00000204388.6	2	0.26115	0.0962836	0.0066818					2.85093e-07	0.153406	FALSE
Cells_Cultured_fibroblasts_chr6_32707868_A2_ENSG00000204389.9	3	0.127053	0.247453	0.607642	-0.0329856	0.383024	0.962375	0.658993	2.40992e-07	0.940407	FALSE
Cells_Cultured_fibroblasts_chr6_32707868_A2_ENSG00000204390.9	11	0.311786	0.110239	0.00468012	0.170101	0.174172	0.365312	0.815046	1.67785e-06	0.122428	FALSE
Cells_Cultured_fibroblasts_chr6_32707868_A2_ENSG00000204392.10	4	0.178336	0.409213	0.662981	0.219174	0.188557	0.100838	0.924097	0.00016987	0.952991	FALSE
Cells_Cultured_fibroblasts_chr6_32707868_A2_ENSG00000204394.12	10	0.00920793	0.294529	0.97506	-0.156319	-0.196949	-0.971307	0.0159968	1.16364e-07	0.996935	FALSE
Cells_Cultured_fibroblasts_chr6_32707868_A2_ENSG00000204396.10	3	-0.138083	0.0908906	0.128706	-0.143376	-0.150283	-0.360082	0.532386	0.00123127	0.658517	FALSE
Cells_Cultured_fibroblasts_chr6_32707868_A2_ENSG00000204410.14	5	0.413813	0.221881	0.0621776	0.497305	0.504871	1.21224	0.183754	1.63272e-07	0.508752	FALSE
Cells_Cultured_fibroblasts_chr6_32707868_A2_ENSG00000204421.2	5	0.00619097	0.0762303	0.935272	-0.0144595	-0.0156819	-0.0206759	0.889017	0.00363389	0.992606	FALSE
Cells_Cultured_fibroblasts_chr6_32707868_A2_ENSG00000213654.9	14	-0.0419871	0.0964888	0.663454	-0.0158617	-0.0131714	-0.352913	0.167777	2.28585e-12	0.953172	FALSE
Cells_Cultured_fibroblasts_chr6_32707868_A2_ENSG00000213676.10	5	-0.0564573	0.0569116	0.321189	-0.0689431	-0.0633923	-0.116739	0.597526	3.91073e-37	0.838165	FALSE
Cells_Cultured_fibroblasts_chr6_32707868_A2_ENSG00000213719.8	5	-1.06479	0.292383	0.000270777	-1.09244	-1.151	-1.24896	0.928154	7.97959e-05	0.01498	TRUE
Cells_Cultured_fibroblasts_chr6_32707868_A2_ENSG00000213722.8	3	-0.371539	0.200774	0.0642369	-0.3109	-0.317173	0.40115	0.309452	2.37161e-09	0.514626	FALSE
Cells_Cultured_fibroblasts_chr6_32707868_A2_ENSG00000221988.12	3	0.17551	0.0711253	0.0136014	0.199231	0.210748	0.246809	0.733098	3.17561e-13	0.238967	FALSE
Cells_Cultured_fibroblasts_chr6_32707868_A2_ENSG00000223501.8	5	-0.205364	0.15534	0.18616	-0.263054	-0.271732	-0.767309	0.148291	5.53298e-07	0.735364	FALSE
Cells_Cultured_fibroblasts_chr6_32707868_A2_ENSG00000223865.10	5	-0.0506351	0.0197945	0.0105264	-0.053679	-0.0546804	-0.064382	0.772104	4.0012e-68	0.20456	FALSE
Cells_Cultured_fibroblasts_chr6_32707868_A2_ENSG00000224389.8	8	0.130536	0.0565936	0.0210803	0.101194	0.0976619	0.00524358	0.0165406	7.94619e-35	0.306934	FALSE
Cells_Cultured_fibroblasts_chr6_32707868_A2_ENSG00000225914.1	5	-0.0641501	0.0418095	0.124945	-0.0249796	-0.0180321	0.0968085	0.190477	4.65282e-18	0.652359	FALSE
Cells_Cultured_fibroblasts_chr6_32707868_A2_ENSG00000227057.9	4	-0.266608	0.292482	0.362012	-0.111508	-0.109215	0.314138	0.5141	6.87003e-11	0.860119	FALSE
Cells_Cultured_fibroblasts_chr6_32707868_A2_ENSG00000228727.8	3	0.106869	0.177609	0.547369	0.10904	0.127352	0.16692	0.812514	0.000750341	0.925785	FALSE
Cells_Cultured_fibroblasts_chr6_32707868_A2_ENSG00000228962.1	4	-0.0617357	0.0386349	0.110059	-0.0478466	-0.0402537	-0.136467	0.583083	1.93865e-17	0.625745	FALSE
Cells_Cultured_fibroblasts_chr6_32707868_A2_ENSG00000231389.7	7	-0.0301008	0.0257472	0.242367	-0.0378582	-0.037617	-0.0197429	0.816165	2.67941e-112	0.787517	FALSE
Cells_Cultured_fibroblasts_chr6_32707868_A2_ENSG00000231500.6	12	0.141216	0.202005	0.484508	0.177333	0.118385	0.224121	0.875892	3.38869e-13	0.9082	FALSE
Cells_Cultured_fibroblasts_chr6_32707868_A2_ENSG00000231852.6	4	0.0257099	0.0638796	0.687335	0.0344994	0.062744	0.250505	0.30727	9.4868e-09	0.958143	FALSE
Cells_Cultured_fibroblasts_chr6_32707868_A2_ENSG00000231925.11	4	0.308751	0.116929	0.00827871	0.344772	0.405494	0.629382	0.610372	2.41507e-09	0.176479	FALSE
Cells_Cultured_fibroblasts_chr6_32707868_A2_ENSG00000232940.5	8	-0.114118	0.0464406	0.013999	-0.0939351	-0.107365	-0.210976	0.528678	2.65559e-11	0.242949	FALSE
Cells_Cultured_fibroblasts_chr6_32707868_A2_ENSG00000235863.3	4	-0.0357438	0.16143	0.824765	-0.112957	-0.176096	0.0655443	0.840744	6.65965e-08	0.979742	FALSE
Cells_Cultured_fibroblasts_chr6_32707868_A2_ENSG00000236104.2	5	-0.222305	0.156159	0.154567	-0.132021	-0.143128	-0.628697	0.449899	4.9326e-09	0.697948	FALSE
Cells_Cultured_fibroblasts_chr6_32707868_A2_ENSG00000237285.1	3	-0.0730657	0.185037	0.692939	0.0229321	0.0815284	0.00919721	0.857388	2.56961e-06	0.959432	FALSE
Cells_Cultured_fibroblasts_chr6_32707868_A2_ENSG00000237441.9	14	0.125956	0.106768	0.238111	0.0599173	0.0949873	0.377323	0.175084	1.13565e-11	0.783979	FALSE
Cells_Cultured_fibroblasts_chr6_32707868_A2_ENSG00000237649.7	9	0.141011	0.249243	0.571558	-0.263782	-0.223531	-0.106718	0.641485	1.97674e-09	0.932402	FALSE
Cells_Cultured_fibroblasts_chr6_32707868_A2_ENSG00000240065.7	7	-0.00821647	0.094888	0.930996	0.0197241	0.0138708	-0.0812353	0.637762	2.48367e-19	0.991892	FALSE
Cells_Cultured_fibroblasts_chr6_32707868_A2_ENSG00000241106.6	7	-0.0144255	0.031503	0.647018	-0.0302301	-0.0315649	-0.0833012	0.227434	3.04977e-88	0.949053	FALSE
Cells_Cultured_fibroblasts_chr6_32707868_A2_ENSG00000241404.6	6	0.0638228	0.15557	0.681621	0.0089631	-0.0158691	0.0591046	0.989609	4.41221e-09	0.956946	FALSE
Cells_Cultured_fibroblasts_chr6_32707868_A2_ENSG00000242574.8	5	0.0372242	0.0264938	0.160016	0.0456642	0.0472821	0.0498651	0.659875	6.38902e-92	0.7052	FALSE
Cells_Cultured_fibroblasts_chr6_32707868_A2_ENSG00000243649.8	6	0.196225	0.135921	0.148832	0.157214	0.164257	0.322152	0.763005	3.62566e-06	0.69064	FALSE
Cells_Cultured_fibroblasts_chr6_32707868_A2_ENSG00000244731.7	9	-0.0516683	0.0443336	0.24384	-0.0604577	-0.0544047	-0.0601563	0.901058	1.10341e-51	0.788801	FALSE
Cells_Cultured_fibroblasts_chr6_32707868_A2_ENSG00000252743.1	5	-0.148525	0.141271	0.293098	-0.116533	-0.137994	-0.840097	0.538631	0.00104021	0.821224	FALSE
Cells_Cultured_fibroblasts_chr6_32707868_A2_ENSG00000272217.1	7	-0.101357	0.0808363	0.209894	-0.0256259	-0.0363768	-0.00891387	0.683873	2.75079e-06	0.75983	FALSE
Cells_Cultured_fibroblasts_chr6_32707868_B2_ENSG00000030110.12	7	0.112266	0.0848574	0.185839	0.132217	0.135809	0.0405255	0.564153	2.26151e-08	0.734875	FALSE
Cells_Cultured_fibroblasts_chr6_32707868_B2_ENSG00000096433.10	4	0.0237552	0.185932	0.898337	-0.0708065	-0.0704471	-0.760418	0.143286	0.0017761	0.988282	FALSE
Cells_Cultured_fibroblasts_chr6_32707868_B2_ENSG00000112473.17	10	0.120156	0.132475	0.364405	0.108887	0.102734	0.0526056	0.835689	7.40553e-13	0.861373	FALSE
Cells_Cultured_fibroblasts_chr6_32707868_B2_ENSG00000112511.17	4	-0.028269	0.121209	0.815587	0.00339727	0.00486859	0.490187	0.365246	4.60644e-08	0.978411	FALSE
Cells_Cultured_fibroblasts_chr6_32707868_B2_ENSG00000112514.15	7	0.0239494	0.0990574	0.808956	-0.0358944	-0.0435984	-0.358342	0.0226507	1.21175e-11	0.977605	FALSE
Cells_Cultured_fibroblasts_chr6_32707868_B2_ENSG00000166278.14	2	-0.291514	0.0892393	0.00108829					0.000490199	0.043479	TRUE
Cells_Cultured_fibroblasts_chr6_32707868_B2_ENSG00000168394.10	10	0.0741899	0.0445432	0.0957991	0.0613956	0.0628008	-0.0360406	0.20184	1.29753e-32	0.596651	FALSE
Cells_Cultured_fibroblasts_chr6_32707868_B2_ENSG00000168477.17	6	0.0102953	0.181596	0.954789	0.15394	0.172166	0.628224	0.0775815	4.96076e-07	0.994514	FALSE
Cells_Cultured_fibroblasts_chr6_32707868_B2_ENSG00000179344.16	12	0.0390055	0.0196168	0.0467705	0.0609281	0.0640155	0.0583154	0.641677	1.59541e-18	0.451332	FALSE
Cells_Cultured_fibroblasts_chr6_32707868_B2_ENSG00000196126.11	10	0.0413927	0.0458938	0.367098	0.054583	0.0589202	0.104585	0.407808	4.47954e-17	0.862571	FALSE
Cells_Cultured_fibroblasts_chr6_32707868_B2_ENSG00000196735.11	10	-0.0455123	0.044651	0.308065	-0.0068904	-0.00640584	-0.156114	0.326015	5.33383e-07	0.82957	FALSE
Cells_Cultured_fibroblasts_chr6_32707868_B2_ENSG00000197283.14	5	-0.232238	0.113447	0.0406485	-0.158639	-0.166985	-0.228795	0.989788	1.26358e-07	0.425758	FALSE
Cells_Cultured_fibroblasts_chr6_32707868_B2_ENSG00000198502.5	9	-0.00553645	0.0371655	0.881579	0.0580122	0.0577634	0.105755	0.185211	9.30629e-08	0.986064	FALSE
Cells_Cultured_fibroblasts_chr6_32707868_B2_ENSG00000204194.1	6	0.0906905	0.0812387	0.264274	0.107314	0.10854	0.303644	0.102686	5.84537e-05	0.802077	FALSE
Cells_Cultured_fibroblasts_chr6_32707868_B2_ENSG00000204209.11	4	0.0369438	0.0336341	0.272028	0.0428253	0.0491165	0.147236	0.4822	1.35011e-19	0.807996	FALSE
Cells_Cultured_fibroblasts_chr6_32707868_B2_ENSG00000204220.11	8	0.137092	0.208953	0.511764	0.144078	0.0883984	-0.664018	0.0636133	1.76738e-07	0.91592	FALSE
Cells_Cultured_fibroblasts_chr6_32707868_B2_ENSG00000204227.4	6	0.0693723	0.134418	0.605788	0.149459	0.0540335	0.0998058	0.912772	2.50833e-11	0.940096	FALSE
Cells_Cultured_fibroblasts_chr6_32707868_B2_ENSG00000204228.3	5	0.0454186	0.0896758	0.612523	0.0340549	0.089499	0.0160915	0.884893	1.57006e-11	0.941665	FALSE
Cells_Cultured_fibroblasts_chr6_32707868_B2_ENSG00000204231.10	5	-0.398792	0.125098	0.00143342	-0.407145	-0.486895	-0.494021	0.645248	0.000198544	0.053562	FALSE
Cells_Cultured_fibroblasts_chr6_32707868_B2_ENSG00000204248.10	7	-0.15724	0.100621	0.118124	-0.134285	-0.123421	-0.438727	0.248653	6.4441e-11	0.640413	FALSE
Cells_Cultured_fibroblasts_chr6_32707868_B2_ENSG00000204256.12	6	-0.149959	0.0800363	0.0609806	-0.135732	-0.138129	-0.264846	0.651057	1.10656e-13	0.504431	FALSE
Cells_Cultured_fibroblasts_chr6_32707868_B2_ENSG00000204257.14	8	0.0243169	0.0239321	0.309592	0.0206271	0.0192485	0.0112238	0.638129	8.6081e-232	0.830753	FALSE
Cells_Cultured_fibroblasts_chr6_32707868_B2_ENSG00000204261.8	5	0.161413	0.105965	0.127692	0.0712576	0.053416	0.271704	0.681257	1.18461e-06	0.656828	FALSE
Cells_Cultured_fibroblasts_chr6_32707868_B2_ENSG00000204264.8	11	-0.0249474	0.0946642	0.792138	-0.0784296	-0.0761323	-0.0919415	0.702284	1.50729e-10	0.975402	FALSE
Cells_Cultured_fibroblasts_chr6_32707868_B2_ENSG00000204267.13	10	0.0167509	0.0346608	0.628896	0.012859	0.0164941	0.0548236	0.264952	1.78841e-72	0.945275	FALSE
Cells_Cultured_fibroblasts_chr6_32707868_B2_ENSG00000204287.13	6	-0.0176722	0.0417081	0.671777	-0.0345882	-0.0328699	-0.082715	0.388457	9.30879e-08	0.955104	FALSE
Cells_Cultured_fibroblasts_chr6_32707868_B2_ENSG00000204301.6	6	0.058359	0.0517045	0.259023	0.0660278	0.04377	0.0200392	0.767909	2.45672e-11	0.798975	FALSE
Cells_Cultured_fibroblasts_chr6_32707868_B2_ENSG00000204304.11	4	-0.354009	0.17283	0.0405301	-0.260724	-0.291131	-0.366449	0.976246	8.09638e-09	0.425205	FALSE
Cells_Cultured_fibroblasts_chr6_32707868_B2_ENSG00000204305.13	3	0.047684	0.0556882	0.39185	0.0356375	0.0150677	-0.115482	0.673219	2.97376e-11	0.87473	FALSE
Cells_Cultured_fibroblasts_chr6_32707868_B2_ENSG00000204308.7	3	-0.0380461	0.108188	0.725088	-0.056919	-0.0835543	-0.174035	0.494433	5.89988e-12	0.964713	FALSE
Cells_Cultured_fibroblasts_chr6_32707868_B2_ENSG00000204310.12	13	0.233826	0.144754	0.106238	0.298614	0.338706	0.400757	0.43699	1.99849e-07	0.618248	FALSE
Cells_Cultured_fibroblasts_chr6_32707868_B2_ENSG00000204314.10	5	0.173743	0.111879	0.120436	0.0385014	0.0296884	-0.0237759	0.484796	1.33283e-09	0.644886	FALSE
Cells_Cultured_fibroblasts_chr6_32707868_B2_ENSG00000204315.3	10	-0.0257212	0.0655906	0.694948	-0.0195076	-0.0162247	-0.100457	0.743407	3.53488e-10	0.959836	FALSE
Cells_Cultured_fibroblasts_chr6_32707868_B2_ENSG00000204338.8	10	-0.0627382	0.0456198	0.169057	-0.0610919	-0.0558875	0.1017	0.0475935	1.42092e-13	0.715721	FALSE
Cells_Cultured_fibroblasts_chr6_32707868_B2_ENSG00000204344.14	16	-0.0274664	0.0434314	0.52712	-0.0677131	-0.0668026	-0.112179	0.0622234	1.26938e-26	0.920776	FALSE
Cells_Cultured_fibroblasts_chr6_32707868_B2_ENSG00000204348.9	4	-0.0285419	0.0430808	0.507638	-0.0619393	-0.0596269	-0.0345961	0.946671	4.31442e-11	0.914619	FALSE
Cells_Cultured_fibroblasts_chr6_32707868_B2_ENSG00000204351.11	3	-0.174298	0.0464011	0.00017242	-0.17254	-0.169921	-0.149737	0.911894	1.64028e-15	0.0103982	TRUE
Cells_Cultured_fibroblasts_chr6_32707868_B2_ENSG00000204356.13	9	0.00477057	0.115753	0.967126	0.0745159	0.0741752	0.149731	0.467692	7.83528e-11	0.995705	FALSE
Cells_Cultured_fibroblasts_chr6_32707868_B2_ENSG00000204366.3	4	0.193249	0.12969	0.136201	0.113821	0.0997226	-0.166701	0.484871	1.91554e-06	0.670749	FALSE
Cells_Cultured_fibroblasts_chr6_32707868_B2_ENSG00000204371.11	8	-0.0221382	0.0781986	0.777099	-0.0532265	-0.060372	-0.179067	0.336065	3.44636e-06	0.973748	FALSE
Cells_Cultured_fibroblasts_chr6_32707868_B2_ENSG00000204385.10	5	-0.0174712	0.0491562	0.722273	-0.0585063	-0.0650764	-0.109648	0.362713	3.31428e-06	0.964109	FALSE
Cells_Cultured_fibroblasts_chr6_32707868_B2_ENSG00000204386.10	3	-0.21915	0.124081	0.0773658	-0.207117	-0.199853	-0.176871	0.869392	5.94623e-08	0.551865	FALSE
Cells_Cultured_fibroblasts_chr6_32707868_B2_ENSG00000204387.12	5	0.047303	0.17749	0.789846	-0.0490071	-0.0846963	-0.14881	0.75377	0.000625376	0.975289	FALSE
Cells_Cultured_fibroblasts_chr6_32707868_B2_ENSG00000204388.6	2	0.259642	0.0633235	4.12708e-05					2.93775e-07	0.00313859	TRUE
Cells_Cultured_fibroblasts_chr6_32707868_B2_ENSG00000204389.9	3	0.12111	0.214564	0.572452	0.044249	-0.00773271	1.09425	0.493755	2.39274e-07	0.932678	FALSE
Cells_Cultured_fibroblasts_chr6_32707868_B2_ENSG00000204390.9	12	0.0872398	0.0654539	0.182583	-0.0459006	-0.0511417	0.043447	0.708343	2.27662e-08	0.731881	FALSE
Cells_Cultured_fibroblasts_chr6_32707868_B2_ENSG00000204392.10	4	0.228526	0.217592	0.293604	0.266873	0.273507	0.699223	0.277567	9.65198e-05	0.821466	FALSE
Cells_Cultured_fibroblasts_chr6_32707868_B2_ENSG00000204394.12	10	0.011594	0.21272	0.956534	-0.226503	-0.180592	-0.728516	0.0111212	1.01026e-07	0.994614	FALSE
Cells_Cultured_fibroblasts_chr6_32707868_B2_ENSG00000204396.10	3	-0.16447	0.0589385	0.00526199	-0.161189	-0.165782	-0.356926	0.45298	0.00127336	0.131713	FALSE
Cells_Cultured_fibroblasts_chr6_32707868_B2_ENSG00000204410.14	5	0.227572	0.16757	0.174441	0.170269	0.183072	0.641162	0.344423	1.42999e-07	0.723383	FALSE
Cells_Cultured_fibroblasts_chr6_32707868_B2_ENSG00000204421.2	5	0.0108492	0.0752563	0.885371	-0.0620446	-0.0600741	-0.120399	0.484626	0.00367059	0.98639	FALSE
Cells_Cultured_fibroblasts_chr6_32707868_B2_ENSG00000213654.9	14	-0.0990411	0.0664621	0.136174	-0.113882	-0.0459135	-0.22592	0.311081	1.69795e-10	0.670749	FALSE
Cells_Cultured_fibroblasts_chr6_32707868_B2_ENSG00000213676.10	5	-0.0331426	0.0307556	0.281207	-0.0389597	-0.0406197	-0.069538	0.554112	2.72099e-37	0.814521	FALSE
Cells_Cultured_fibroblasts_chr6_32707868_B2_ENSG00000213719.8	5	-0.554988	0.256257	0.0303306	-0.679796	-0.710637	-1.97561	0.381869	6.87751e-05	0.371504	FALSE
Cells_Cultured_fibroblasts_chr6_32707868_B2_ENSG00000213722.8	3	-0.0797975	0.138121	0.563443	-0.0637383	-0.0749192	0.416181	0.486849	1.8716e-09	0.930118	FALSE
Cells_Cultured_fibroblasts_chr6_32707868_B2_ENSG00000221988.12	3	0.145956	0.0787804	0.0639261	0.125109	0.203814	0.329295	0.365999	3.21229e-13	0.513612	FALSE
Cells_Cultured_fibroblasts_chr6_32707868_B2_ENSG00000223501.8	5	-0.129863	0.141367	0.358293	-0.191064	-0.203742	-0.573328	0.24108	5.21585e-07	0.858456	FALSE
Cells_Cultured_fibroblasts_chr6_32707868_B2_ENSG00000223865.10	5	-0.0330738	0.013235	0.0124559	-0.0457909	-0.0446226	-0.0590913	0.35005	2.08864e-68	0.226479	FALSE
Cells_Cultured_fibroblasts_chr6_32707868_B2_ENSG00000224389.8	9	0.069468	0.0309888	0.02498	0.0611179	0.0628067	0.0336085	0.272144	3.57389e-35	0.335264	FALSE
Cells_Cultured_fibroblasts_chr6_32707868_B2_ENSG00000225914.1	5	-0.0732077	0.0210674	0.000510994	-0.0521225	-0.0509891	-0.0151935	0.380757	4.45288e-18	0.0245828	TRUE
Cells_Cultured_fibroblasts_chr6_32707868_B2_ENSG00000227057.9	4	-0.031238	0.206796	0.879931	0.0233792	0.0123406	0.252683	0.663837	5.3587e-11	0.985854	FALSE
Cells_Cultured_fibroblasts_chr6_32707868_B2_ENSG00000228727.8	4	-0.0965187	0.121688	0.427682	-0.0798602	-0.0687009	-0.307781	0.666489	0.000221379	0.888249	FALSE
Cells_Cultured_fibroblasts_chr6_32707868_B2_ENSG00000228962.1	4	-0.0338513	0.0183249	0.0647061	-0.0277796	-0.02875	-0.0434368	0.862946	1.06356e-17	0.515875	FALSE
Cells_Cultured_fibroblasts_chr6_32707868_B2_ENSG00000231389.7	7	-0.027889	0.0176879	0.114859	-0.0365495	-0.0373001	-0.0223065	0.85056	1.24748e-112	0.635477	FALSE
Cells_Cultured_fibroblasts_chr6_32707868_B2_ENSG00000231500.6	12	0.118892	0.104818	0.256679	0.118529	0.0660434	0.137648	0.943157	2.12575e-13	0.796718	FALSE
Cells_Cultured_fibroblasts_chr6_32707868_B2_ENSG00000231852.6	4	0.0308613	0.067184	0.64598	0.0449006	0.0503815	0.216886	0.455456	9.91611e-09	0.94889	FALSE
Cells_Cultured_fibroblasts_chr6_32707868_B2_ENSG00000231925.11	4	0.246062	0.0703995	0.000473672	0.19161	0.191301	0.197363	0.888043	2.17879e-09	0.0231261	TRUE
Cells_Cultured_fibroblasts_chr6_32707868_B2_ENSG00000232940.5	8	-0.0842125	0.0301926	0.0052842	-0.0793097	-0.0966774	-0.120656	0.688288	1.99438e-11	0.132094	FALSE
Cells_Cultured_fibroblasts_chr6_32707868_B2_ENSG00000235863.3	4	-0.012353	0.16031	0.938578	-0.0901647	-0.105658	0.104833	0.816087	6.73813e-08	0.993035	FALSE
Cells_Cultured_fibroblasts_chr6_32707868_B2_ENSG00000236104.2	5	-0.136376	0.071735	0.0572881	-0.134764	-0.126214	-0.278077	0.542703	3.79586e-09	0.492814	FALSE
Cells_Cultured_fibroblasts_chr6_32707868_B2_ENSG00000237285.1	3	0.0299053	0.0681409	0.660753	0.0119195	0.00463297	-0.0640456	0.414081	2.02834e-06	0.952382	FALSE
Cells_Cultured_fibroblasts_chr6_32707868_B2_ENSG00000237441.9	14	0.0338528	0.0741466	0.647983	-0.0761359	-0.116827	0.0617526	0.836499	7.97095e-12	0.949284	FALSE
Cells_Cultured_fibroblasts_chr6_32707868_B2_ENSG00000237649.7	9	-0.0441888	0.148245	0.765643	-0.172074	-0.146086	-0.339055	0.30141	1.53529e-09	0.97147	FALSE
Cells_Cultured_fibroblasts_chr6_32707868_B2_ENSG00000240065.7	7	-0.0362493	0.0468905	0.439486	-0.0240595	-0.0252228	-0.0910585	0.4892	1.7301e-19	0.892853	FALSE
Cells_Cultured_fibroblasts_chr6_32707868_B2_ENSG00000241106.6	7	-0.0297772	0.0150872	0.0484182	-0.0304932	-0.0300152	-0.0492658	0.50519	1.48539e-88	0.457671	FALSE
Cells_Cultured_fibroblasts_chr6_32707868_B2_ENSG00000241404.6	6	0.0873571	0.125448	0.486201	0.165105	0.177316	0.119555	0.912149	4.27026e-09	0.908695	FALSE
Cells_Cultured_fibroblasts_chr6_32707868_B2_ENSG00000242574.8	5	0.0118283	0.00999835	0.236799	0.0158716	0.0168415	0.0221374	0.32408	1.47413e-92	0.783142	FALSE
Cells_Cultured_fibroblasts_chr6_32707868_B2_ENSG00000243649.8	6	0.149222	0.0898504	0.096758	0.158594	0.157213	0.339385	0.484259	3.27589e-06	0.598427	FALSE
Cells_Cultured_fibroblasts_chr6_32707868_B2_ENSG00000244731.7	10	-0.0317649	0.0315847	0.314558	-0.0390077	-0.0381574	-0.0577421	0.570765	2.32706e-52	0.834081	FALSE
Cells_Cultured_fibroblasts_chr6_32707868_B2_ENSG00000252743.1	5	-0.0201157	0.0932251	0.829162	-0.155186	-0.127124	-0.105656	0.911428	0.000884047	0.980219	FALSE
Cells_Cultured_fibroblasts_chr6_32707868_B2_ENSG00000272217.1	7	-0.042949	0.0719868	0.550759	0.041529	0.0248837	0.139021	0.3474	2.61435e-06	0.926765	FALSE
Cells_Cultured_fibroblasts_chr6_41522644_B2_ENSG00000001167.14	8	0.0384481	0.0556061	0.489291	0.0574034	0.061503	0.0334812	0.946711	1.00666e-14	0.909622	FALSE
Cells_Cultured_fibroblasts_chr6_41522644_B2_ENSG00000048544.5	11	-0.0688332	0.105562	0.514362	-0.0973728	-0.12715	-0.410674	0.106384	2.42792e-08	0.91675	FALSE
Cells_Cultured_fibroblasts_chr6_41522644_B2_ENSG00000048545.13	12	-0.0495653	0.0372481	0.183295	-0.0048366	0.0159032	-0.111571	0.374076	1.17643e-10	0.732884	FALSE
Cells_Cultured_fibroblasts_chr6_41522644_B2_ENSG00000095970.16	9	-0.0508205	0.0770764	0.509669	0.0652555	0.0816369	-0.149523	0.470925	5.74496e-09	0.915295	FALSE
Cells_Cultured_fibroblasts_chr6_41522644_B2_ENSG00000096088.16	12	0.036638	0.0467816	0.433527	0.0607709	0.0528121	-0.00249038	0.549012	1.32786e-11	0.890201	FALSE
Cells_Cultured_fibroblasts_chr6_41522644_B2_ENSG00000112559.13	10	-0.0292018	0.0532574	0.583476	-0.0421877	-0.0460174	-0.127889	0.311718	4.67768e-16	0.935441	FALSE
Cells_Cultured_fibroblasts_chr6_41522644_B2_ENSG00000112561.17	9	-0.00474142	0.0406012	0.907034	-0.0224642	-0.0392846	0.0597666	0.570305	1.7596e-11	0.989582	FALSE
Cells_Cultured_fibroblasts_chr6_41522644_B2_ENSG00000112576.12	14	-0.0620579	0.0925429	0.502485	-0.0677482	-0.07292	-0.347258	0.068852	2.40707e-12	0.913388	FALSE
Cells_Cultured_fibroblasts_chr6_41522644_B2_ENSG00000112578.9	8	-0.254722	0.142124	0.0730928	-0.289283	-0.34658	-0.421378	0.448474	5.01636e-12	0.540106	FALSE
Cells_Cultured_fibroblasts_chr6_41522644_B2_ENSG00000112599.8	5	0.0143924	0.0868021	0.868309	-0.0428541	-0.0280945	-0.163738	0.320703	0.00017826	0.984727	FALSE
Cells_Cultured_fibroblasts_chr6_41522644_B2_ENSG00000124496.12	2	-0.102407	0.218307	0.639002					0.0688228	0.947408	FALSE
Cells_Cultured_fibroblasts_chr6_41522644_B2_ENSG00000124593.15	8	0.0108853	0.0176401	0.537183	0.0104727	0.0105525	0.0138003	0.897022	2.47573e-205	0.923479	FALSE
Cells_Cultured_fibroblasts_chr6_41522644_B2_ENSG00000124596.16	8	0.0275851	0.0687017	0.688037	0.0747689	0.0908375	0.0893022	0.694537	2.12363e-10	0.958219	FALSE
Cells_Cultured_fibroblasts_chr6_41522644_B2_ENSG00000124602.9	9	0.0129627	0.0547969	0.812999	-0.0274094	-0.0257741	0.230689	0.0465623	2.86619e-07	0.978297	FALSE
Cells_Cultured_fibroblasts_chr6_41522644_B2_ENSG00000124641.15	6	-0.0236494	0.0504608	0.639306	-0.00687204	-0.00498716	0.0790989	0.23653	4.57657e-18	0.947456	FALSE
Cells_Cultured_fibroblasts_chr6_41522644_B2_ENSG00000124701.5	14	-0.001992	0.023667	0.932923	0.0365067	0.0268707	0.0578363	0.172681	5.50735e-12	0.992293	FALSE
Cells_Cultured_fibroblasts_chr6_41522644_B2_ENSG00000124731.12	17	0.0168073	0.046934	0.720264	-0.0228667	-0.0272424	-0.034062	0.607484	2.23547e-14	0.963826	FALSE
Cells_Cultured_fibroblasts_chr6_41522644_B2_ENSG00000137166.14	12	0.0390573	0.0640168	0.541789	-0.00907318	-0.0277739	0.0567157	0.901008	4.21027e-12	0.924275	FALSE
Cells_Cultured_fibroblasts_chr6_41522644_B2_ENSG00000137218.10	10	-0.0974325	0.0625359	0.119227	-0.0961885	-0.089381	0.0894701	0.252681	2.35629e-11	0.642181	FALSE
Cells_Cultured_fibroblasts_chr6_41522644_B2_ENSG00000137413.15	10	0.0575521	0.0691288	0.405108	0.0622898	0.052445	0.0887136	0.815866	2.35975e-09	0.879235	FALSE
Cells_Cultured_fibroblasts_chr6_41522644_B2_ENSG00000161912.17	11	0.0224896	0.019633	0.252002	0.0303239	0.0299469	0.0339335	0.659742	7.91622e-81	0.794377	FALSE
Cells_Cultured_fibroblasts_chr6_41522644_B2_ENSG00000164663.14	10	-0.0941401	0.0923013	0.307766	-0.14318	-0.171852	0.00176529	0.747638	4.18909e-11	0.829372	FALSE
Cells_Cultured_fibroblasts_chr6_41522644_B2_ENSG00000188112.8	5	0.00742065	0.0887322	0.933351	0.0223676	0.0598461	-0.0423858	0.782551	2.92306e-05	0.992354	FALSE
Cells_Cultured_fibroblasts_chr6_41522644_B2_ENSG00000214736.7	8	0.148372	0.128254	0.247327	0.0589695	0.0580458	0.119354	0.897731	4.8776e-27	0.791198	FALSE
Cells_Cultured_fibroblasts_chr6_41522644_B2_ENSG00000234753.5	11	0.0127277	0.0253647	0.615818	0.0390779	0.0406766	-0.0230695	0.603644	2.71723e-14	0.942221	FALSE
Cells_Cultured_fibroblasts_chr6_41522644_B2_ENSG00000261068.2	15	-0.0055398	0.0672644	0.934362	0.0710996	0.0648189	0.0360846	0.69767	2.38869e-10	0.9926	FALSE
Cells_Cultured_fibroblasts_chr6_41522644_B2_ENSG00000278224.5	6	0.0153534	0.0141118	0.276601	0.0128354	0.0126542	0.0114044	0.836802	1.52182e-39	0.811403	FALSE
Cells_Cultured_fibroblasts_chr6_468381_A2_ENSG00000112679.14	9	-0.0218924	0.12537	0.861376	-0.0676706	-0.0349363	-0.0431444	0.902603	6.83941e-11	0.983781	FALSE
Cells_Cultured_fibroblasts_chr6_468381_A2_ENSG00000112685.13	7	0.0539504	0.0353721	0.127203	0.0578901	0.0469862	0.0247194	0.694004	1.49494e-61	0.656045	FALSE
Cells_Cultured_fibroblasts_chr6_468381_A2_ENSG00000137265.14	9	0.0247906	0.0543885	0.648529	0.00284062	-0.00288413	0.194307	0.321009	2.34369e-09	0.949471	FALSE
Cells_Cultured_fibroblasts_chr6_468381_A2_ENSG00000137273.3	12	-0.039913	0.0620797	0.520268	-0.0614184	-0.0624651	-0.1202	0.352181	9.53206e-07	0.918601	FALSE
Cells_Cultured_fibroblasts_chr6_468381_A2_ENSG00000164379.6	4	-0.16155	0.071387	0.0236345	-0.153861	-0.156584	-0.532836	0.446997	2.24474e-05	0.326099	FALSE
Cells_Cultured_fibroblasts_chr6_468381_A2_ENSG00000188996.4	7	-0.0286954	0.0590748	0.627147	0.0239288	0.0154441	-0.0958164	0.569919	9.55942e-12	0.944826	FALSE
Cells_Cultured_fibroblasts_chr6_468381_A2_ENSG00000261730.1	5	0.063938	0.0815286	0.432899	0.0383156	0.03696	0.124101	0.895148	0.00195487	0.890056	FALSE
Cells_Cultured_fibroblasts_chr6_468381_A2_ENSG00000272463.1	6	0.00731206	0.0325439	0.822226	0.0067784	0.00764794	-0.00149753	0.868995	1.71475e-38	0.979373	FALSE
Cells_Cultured_fibroblasts_chr7_100032719_A2_ENSG00000066923.17	7	-0.0335234	0.0600836	0.576881	-0.03677	-0.0327028	-0.18729	0.307863	4.62684e-09	0.934014	FALSE
Cells_Cultured_fibroblasts_chr7_100032719_A2_ENSG00000077454.15	7	-0.203941	0.177053	0.249377	-0.119325	-0.147318	-0.413139	0.617392	7.65788e-10	0.793166	FALSE
Cells_Cultured_fibroblasts_chr7_100032719_A2_ENSG00000078319.9	9	-0.0759716	0.147521	0.606561	-0.160176	-0.145867	-0.258022	0.559971	8.99332e-15	0.940277	FALSE
Cells_Cultured_fibroblasts_chr7_100032719_A2_ENSG00000078487.17	13	0.0113733	0.133722	0.93222	-0.0437477	-0.00863498	-0.166976	0.42773	5.2202e-14	0.992087	FALSE
Cells_Cultured_fibroblasts_chr7_100032719_A2_ENSG00000085514.15	5	-0.0136725	0.0525359	0.79467	-0.0104813	-0.010105	0.0272564	0.831618	3.73504e-119	0.97558	FALSE
Cells_Cultured_fibroblasts_chr7_100032719_A2_ENSG00000087077.13	4	0.203336	0.116152	0.080015	0.185668	0.17903	0.728417	0.32732	3.48002e-05	0.558348	FALSE
Cells_Cultured_fibroblasts_chr7_100032719_A2_ENSG00000087085.13	4	0.127857	0.0866408	0.140022	0.145835	0.14778	0.447255	0.13268	0.00030283	0.677355	FALSE
Cells_Cultured_fibroblasts_chr7_100032719_A2_ENSG00000087087.18	14	1.08267	0.269593	5.92124e-05	0.569081	0.695178	0.849094	0.455004	1.45611e-06	0.00427948	TRUE
Cells_Cultured_fibroblasts_chr7_100032719_A2_ENSG00000106244.12	6	-0.466128	0.249122	0.0613333	-0.2979	-0.202778	-0.288861	0.837844	1.59068e-05	0.505999	FALSE
Cells_Cultured_fibroblasts_chr7_100032719_A2_ENSG00000106245.10	10	-0.1301	0.120028	0.278403	-0.0949372	-0.0823645	-0.0627213	0.685714	2.94688e-08	0.812665	FALSE
Cells_Cultured_fibroblasts_chr7_100032719_A2_ENSG00000106246.17	8	-0.267228	0.219159	0.222717	-0.383072	-0.372929	-0.0366531	0.610552	2.44657e-05	0.772538	FALSE
Cells_Cultured_fibroblasts_chr7_100032719_A2_ENSG00000106258.13	14	0.0127448	0.0507914	0.801872	0.00692862	0.0121041	-0.00242802	0.850167	2.23488e-16	0.976611	FALSE
Cells_Cultured_fibroblasts_chr7_100032719_A2_ENSG00000106261.16	6	-0.307937	0.0965875	0.00143178	-0.314255	-0.297997	-0.313034	0.984705	1.49459e-27	0.0535271	FALSE
Cells_Cultured_fibroblasts_chr7_100032719_A2_ENSG00000106290.14	6	-0.132638	0.0822004	0.106615	-0.0983365	-0.104617	0.419416	0.0875214	6.58283e-40	0.619071	FALSE
Cells_Cultured_fibroblasts_chr7_100032719_A2_ENSG00000106327.12	5	0.0908275	0.107967	0.400205	0.0557281	0.0375945	0.157604	0.834861	8.09647e-07	0.877323	FALSE
Cells_Cultured_fibroblasts_chr7_100032719_A2_ENSG00000106330.11	6	-0.528973	0.154301	0.000607636	-0.416616	-0.692482	-0.243937	0.519901	3.78134e-07	0.0280854	TRUE
Cells_Cultured_fibroblasts_chr7_100032719_A2_ENSG00000106333.12	16	-0.0324406	0.250176	0.896827	-0.363726	-0.284465	-0.498182	0.282542	5.41732e-08	0.988052	FALSE
Cells_Cultured_fibroblasts_chr7_100032719_A2_ENSG00000106336.12	3	-0.103913	0.111447	0.351134	-0.0789736	-0.0741289	0.591929	0.583662	0.000530854	0.854796	FALSE
Cells_Cultured_fibroblasts_chr7_100032719_A2_ENSG00000106351.12	4	0.0237974	0.213547	0.911268	0.105076	0.111736	-0.568826	0.546981	9.9781e-06	0.990052	FALSE
Cells_Cultured_fibroblasts_chr7_100032719_A2_ENSG00000121716.20	8	0.0502376	0.0579957	0.386364	0.0569408	0.0634266	0.136391	0.347971	3.37465e-175	0.872397	FALSE
Cells_Cultured_fibroblasts_chr7_100032719_A2_ENSG00000130429.12	6	-0.0149133	0.192318	0.93819	0.035302	0.100425	-0.595208	0.578184	0.000105889	0.992994	FALSE
Cells_Cultured_fibroblasts_chr7_100032719_A2_ENSG00000146826.16	16	0.174946	0.0998207	0.0796697	0.257692	0.239943	0.416904	0.142325	2.85852e-12	0.557844	FALSE
Cells_Cultured_fibroblasts_chr7_100032719_A2_ENSG00000146828.17	6	-0.164038	0.376577	0.663126	-0.176247	-0.183107	-1.49618	0.0472219	0.0232591	0.953017	FALSE
Cells_Cultured_fibroblasts_chr7_100032719_A2_ENSG00000146830.9	6	0.232	0.205684	0.259342	0.191141	0.172717	1.29577	0.0872423	2.99042e-13	0.79906	FALSE
Cells_Cultured_fibroblasts_chr7_100032719_A2_ENSG00000146833.15	7	-0.0748715	0.0259188	0.00386844	-0.0712755	-0.0704193	-0.0299917	0.427919	3.20553e-169	0.10685	FALSE
Cells_Cultured_fibroblasts_chr7_100032719_A2_ENSG00000146834.13	3	-0.0276438	0.189811	0.884207	0.024592	0.0284973	0.274147	0.273355	3.73488e-07	0.986385	FALSE
Cells_Cultured_fibroblasts_chr7_100032719_A2_ENSG00000160813.6	17	-0.0484975	0.123611	0.694808	-0.215469	-0.198191	-0.133077	0.706037	2.40275e-08	0.959829	FALSE
Cells_Cultured_fibroblasts_chr7_100032719_A2_ENSG00000160862.12	16	-0.0152959	0.0548699	0.780424	-0.0284067	-0.0351292	-0.1014	0.358228	1.28348e-11	0.974123	FALSE
Cells_Cultured_fibroblasts_chr7_100032719_A2_ENSG00000160908.14	12	-0.164308	0.0833445	0.0486747	-0.170981	-0.161794	-0.125668	0.737411	5.96214e-09	0.458673	FALSE
Cells_Cultured_fibroblasts_chr7_100032719_A2_ENSG00000160917.14	9	0.140104	0.104151	0.178562	0.100137	0.077205	0.0565661	0.747922	8.58032e-09	0.727981	FALSE
Cells_Cultured_fibroblasts_chr7_100032719_A2_ENSG00000166508.17	11	-0.101961	0.256251	0.690708	-0.188494	-0.26415	0.0713321	0.756365	5.19442e-10	0.959066	FALSE
Cells_Cultured_fibroblasts_chr7_100032719_A2_ENSG00000166526.16	6	-0.338742	0.123991	0.00629521	-0.303837	-0.290728	-0.861348	0.176382	1.40487e-07	0.147913	FALSE
Cells_Cultured_fibroblasts_chr7_100032719_A2_ENSG00000166529.14	4	-0.140967	0.0685601	0.0397723	-0.149215	-0.148333	-0.367479	0.136907	4.41682e-26	0.421648	FALSE
Cells_Cultured_fibroblasts_chr7_100032719_A2_ENSG00000166924.8	15	0.157561	0.092846	0.0896934	0.0250322	0.0685436	-0.0457047	0.154898	5.47969e-09	0.582504	FALSE
Cells_Cultured_fibroblasts_chr7_100032719_A2_ENSG00000166925.8	4	-0.0194647	0.183509	0.915527	-0.0579472	-0.145425	-0.414024	0.641993	4.46809e-06	0.990433	FALSE
Cells_Cultured_fibroblasts_chr7_100032719_A2_ENSG00000166997.7	5	-0.0421136	0.0453195	0.352754	-0.0434305	-0.048631	0.00213084	0.672758	7.82476e-32	0.855452	FALSE
Cells_Cultured_fibroblasts_chr7_100032719_A2_ENSG00000168090.9	13	-0.173184	0.214329	0.419072	-0.449073	-0.492951	-0.362814	0.599585	7.4899e-10	0.884641	FALSE
Cells_Cultured_fibroblasts_chr7_100032719_A2_ENSG00000172336.4	14	-0.30408	0.401424	0.448748	-0.477911	-0.172887	0.467186	0.363754	4.25875e-08	0.896441	FALSE
Cells_Cultured_fibroblasts_chr7_100032719_A2_ENSG00000172354.9	12	-0.493553	0.176782	0.00524046	-0.40037	-0.40159	-0.365286	0.590342	5.40369e-11	0.131378	FALSE
Cells_Cultured_fibroblasts_chr7_100032719_A2_ENSG00000176125.4	14	-0.0918094	0.223585	0.681349	-0.0472569	-0.0446986	0.00689903	0.782667	3.85587e-05	0.956923	FALSE
Cells_Cultured_fibroblasts_chr7_100032719_A2_ENSG00000176402.5	20	0.0797745	0.0358119	0.0259074	0.0526716	0.0649161	0.0715581	0.889861	3.55706e-13	0.34275	FALSE
Cells_Cultured_fibroblasts_chr7_100032719_A2_ENSG00000185955.4	10	0.0164183	0.077411	0.832034	0.0758637	0.0770785	0.407998	0.0218174	7.16846e-07	0.980434	FALSE
Cells_Cultured_fibroblasts_chr7_100032719_A2_ENSG00000188186.10	19	0.0752398	0.0949919	0.428322	0.13705	0.149338	0.217451	0.143552	2.31318e-20	0.888508	FALSE
Cells_Cultured_fibroblasts_chr7_100032719_A2_ENSG00000196411.9	4	0.284294	0.227199	0.210827	0.182877	0.182218	-0.667715	0.195164	0.000209409	0.761045	FALSE
Cells_Cultured_fibroblasts_chr7_100032719_A2_ENSG00000196652.11	12	0.0466731	0.117276	0.690647	0.0253768	0.0275735	0.0800089	0.885578	3.58516e-16	0.959052	FALSE
Cells_Cultured_fibroblasts_chr7_100032719_A2_ENSG00000197037.10	16	0.262986	0.0793818	0.00092326	0.205184	0.221375	0.347376	0.53194	5.10805e-11	0.0384594	TRUE
Cells_Cultured_fibroblasts_chr7_100032719_A2_ENSG00000197093.10	15	-0.153435	0.13247	0.246755	-0.311224	-0.260925	-0.357088	0.318106	7.52389e-15	0.790684	FALSE
Cells_Cultured_fibroblasts_chr7_100032719_A2_ENSG00000197343.10	6	0.00290611	0.188017	0.987668	-0.0862537	-0.0853501	-0.316804	0.720401	1.44263e-06	0.998522	FALSE
Cells_Cultured_fibroblasts_chr7_100032719_A2_ENSG00000198556.13	13	-0.0458675	0.166811	0.783342	-0.285044	-0.299276	-0.360806	0.311224	2.01153e-07	0.974525	FALSE
Cells_Cultured_fibroblasts_chr7_100032719_A2_ENSG00000198742.9	10	0.214275	0.235903	0.36371	0.328395	0.222218	0.0682767	0.756239	0.000344575	0.860944	FALSE
Cells_Cultured_fibroblasts_chr7_100032719_A2_ENSG00000205307.11	8	-0.0422601	0.042862	0.324154	-0.0306547	-0.022703	-0.0522813	0.859749	9.26469e-43	0.840012	FALSE
Cells_Cultured_fibroblasts_chr7_100032719_A2_ENSG00000213413.2	5	0.0697658	0.107668	0.517004	-0.0259432	-0.0567447	-0.536704	0.170137	3.56264e-07	0.917561	FALSE
Cells_Cultured_fibroblasts_chr7_100032719_A2_ENSG00000213420.7	15	0.0501768	0.0585379	0.391352	0.13085	0.125575	0.226777	0.135757	2.46597e-11	0.874681	FALSE
Cells_Cultured_fibroblasts_chr7_100032719_A2_ENSG00000214300.7	12	-0.0193469	0.0592496	0.744022	-0.0785499	-0.0354231	-0.0909959	0.503533	9.88734e-09	0.967232	FALSE
Cells_Cultured_fibroblasts_chr7_100032719_A2_ENSG00000214309.4	11	-0.0759556	0.0431074	0.0780678	-0.0589464	-0.051794	0.00706728	0.0502416	1.75666e-43	0.553564	FALSE
Cells_Cultured_fibroblasts_chr7_100032719_A2_ENSG00000221838.9	3	-0.0300481	0.0187805	0.109607	-0.0299452	-0.0285544	-0.0140778	0.83781	1.43798e-120	0.624752	FALSE
Cells_Cultured_fibroblasts_chr7_100032719_A2_ENSG00000221909.2	18	-0.0462326	0.0713346	0.516914	-0.0805774	-0.0397347	0.170536	0.246561	2.8795e-12	0.917531	FALSE
Cells_Cultured_fibroblasts_chr7_100032719_A2_ENSG00000224729.5	2	0.212136	0.089153	0.0173381					4.01459e-06	0.275588	FALSE
Cells_Cultured_fibroblasts_chr7_100032719_A2_ENSG00000228335.1	16	0.0342291	0.0476086	0.472161	0.0412792	0.0146519	0.10059	0.405499	8.68509e-08	0.904687	FALSE
Cells_Cultured_fibroblasts_chr7_100032719_A2_ENSG00000236305.1	13	-0.0803653	0.0832916	0.334611	-0.104316	-0.0924309	-0.0732852	0.961224	1.40094e-06	0.846187	FALSE
Cells_Cultured_fibroblasts_chr7_100032719_A2_ENSG00000239521.7	5	0.0484923	0.158716	0.759964	0.0593584	0.0503225	0.0491676	0.99944	7.58919e-05	0.970537	FALSE
Cells_Cultured_fibroblasts_chr7_100032719_A2_ENSG00000241468.7	11	-0.389397	0.209457	0.0630164	-0.382154	-0.334931	-0.034711	0.284211	2.06964e-09	0.511119	FALSE
Cells_Cultured_fibroblasts_chr7_100032719_A2_ENSG00000241685.9	13	0.278506	0.255875	0.276399	0.0390366	0.086204	-0.13498	0.300363	2.7481e-09	0.811341	FALSE
Cells_Cultured_fibroblasts_chr7_100032719_A2_ENSG00000242294.6	8	-0.00127772	0.031112	0.967241	-0.0129512	-0.0128113	-0.102292	0.217554	2.00031e-136	0.995728	FALSE
Cells_Cultured_fibroblasts_chr7_100032719_A2_ENSG00000242798.1	16	-0.0459177	0.0836193	0.582918	-0.0228777	0.0345117	-0.0758439	0.861968	1.00199e-08	0.935399	FALSE
Cells_Cultured_fibroblasts_chr7_100032719_A2_ENSG00000244219.6	11	-0.101018	0.0753319	0.179928	-0.0686761	-0.0778182	-0.155472	0.727234	1.05741e-14	0.729197	FALSE
Cells_Cultured_fibroblasts_chr7_100032719_A2_ENSG00000284523.1	13	0.0108095	0.0472326	0.81898	0.0313313	0.0403029	0.117342	0.147553	2.66418e-09	0.978718	FALSE
Cells_Cultured_fibroblasts_chr7_100032719_B2_ENSG00000066923.17	6	-0.0816624	0.0700457	0.243677	-0.0994495	-0.0998686	-0.186505	0.668969	1.09082e-09	0.788663	FALSE
Cells_Cultured_fibroblasts_chr7_100032719_B2_ENSG00000077454.15	7	-0.0211299	0.141508	0.881302	-0.00432831	0.0237023	-0.374827	0.216094	6.39935e-10	0.986064	FALSE
Cells_Cultured_fibroblasts_chr7_100032719_B2_ENSG00000078319.9	9	-0.0239819	0.0807368	0.766438	-0.113044	-0.0921769	-0.0754735	0.79289	6.63214e-15	0.971677	FALSE
Cells_Cultured_fibroblasts_chr7_100032719_B2_ENSG00000078487.17	13	0.0439601	0.0805371	0.585178	0.00781008	-0.0046054	0.0996576	0.675674	3.58713e-14	0.935942	FALSE
Cells_Cultured_fibroblasts_chr7_100032719_B2_ENSG00000085514.15	5	0.0141487	0.0266243	0.595127	0.0119339	0.0125928	0.0165922	0.979407	1.06461e-119	0.937604	FALSE
Cells_Cultured_fibroblasts_chr7_100032719_B2_ENSG00000087077.13	4	0.0875282	0.078676	0.265917	0.0685937	0.0632044	0.250644	0.627716	3.08871e-05	0.803045	FALSE
Cells_Cultured_fibroblasts_chr7_100032719_B2_ENSG00000087085.13	4	0.048812	0.0743179	0.51131	0.0712663	0.0785305	0.354977	0.0763049	0.000274669	0.915807	FALSE
Cells_Cultured_fibroblasts_chr7_100032719_B2_ENSG00000087087.18	14	0.805142	0.181886	9.57155e-06	0.494646	0.535194	0.530813	0.194012	1.1727e-06	0.000895806	TRUE
Cells_Cultured_fibroblasts_chr7_100032719_B2_ENSG00000106244.12	6	-0.286146	0.158248	0.0705736	-0.376547	-0.393935	-1.0052	0.220061	1.50269e-05	0.533371	FALSE
Cells_Cultured_fibroblasts_chr7_100032719_B2_ENSG00000106245.10	10	-0.126259	0.104339	0.226245	-0.133555	-0.12812	-0.0556293	0.6391	2.93876e-08	0.775105	FALSE
Cells_Cultured_fibroblasts_chr7_100032719_B2_ENSG00000106246.17	8	-0.0814458	0.127844	0.524078	0.0146343	0.0223485	0.131835	0.431676	2.15607e-05	0.919896	FALSE
Cells_Cultured_fibroblasts_chr7_100032719_B2_ENSG00000106258.13	14	-0.0446297	0.0320608	0.163912	-0.0667717	-0.035854	-0.0265461	0.725758	1.73307e-16	0.710488	FALSE
Cells_Cultured_fibroblasts_chr7_100032719_B2_ENSG00000106261.16	4	-0.254899	0.101516	0.0120412	-0.252632	-0.252583	-0.47951	0.566359	1.13258e-27	0.221917	FALSE
Cells_Cultured_fibroblasts_chr7_100032719_B2_ENSG00000106290.14	6	-0.162151	0.0435408	0.000195995	-0.152224	-0.149535	0.0541383	0.241563	6.6358e-40	0.0115561	FALSE
Cells_Cultured_fibroblasts_chr7_100032719_B2_ENSG00000106327.12	5	0.0097319	0.0684321	0.886912	-0.00529989	-0.0235787	0.17585	0.302224	6.8297e-07	0.986835	FALSE
Cells_Cultured_fibroblasts_chr7_100032719_B2_ENSG00000106330.11	6	-0.43152	0.16722	0.00986435	-0.508319	-0.430992	-0.110619	0.502665	3.71131e-07	0.196461	FALSE
Cells_Cultured_fibroblasts_chr7_100032719_B2_ENSG00000106333.12	16	-0.0351507	0.18421	0.848668	0.027683	-0.122199	-0.1335	0.75382	4.39665e-08	0.982406	FALSE
Cells_Cultured_fibroblasts_chr7_100032719_B2_ENSG00000106336.12	3	-0.167195	0.0905098	0.0647092	-0.210941	-0.217388	0.722265	0.269392	0.000550528	0.515875	FALSE
Cells_Cultured_fibroblasts_chr7_100032719_B2_ENSG00000106351.12	4	0.121505	0.126485	0.336742	0.149252	0.146804	-0.307452	0.324456	9.26909e-06	0.847446	FALSE
Cells_Cultured_fibroblasts_chr7_100032719_B2_ENSG00000121716.20	8	0.0431285	0.0295506	0.144433	0.0445938	0.0442571	0.0752874	0.555665	1.16252e-175	0.685013	FALSE
Cells_Cultured_fibroblasts_chr7_100032719_B2_ENSG00000130429.12	8	0.241249	0.130158	0.0638095	0.250745	0.247531	0.0629867	0.711719	1.79488e-05	0.513213	FALSE
Cells_Cultured_fibroblasts_chr7_100032719_B2_ENSG00000146826.16	16	0.070436	0.0741317	0.342038	0.0769028	0.0838752	0.340463	0.0170008	2.23424e-12	0.850475	FALSE
Cells_Cultured_fibroblasts_chr7_100032719_B2_ENSG00000146828.17	6	-0.392091	0.277285	0.157351	-0.261963	-0.269043	-1.06858	0.239254	0.0224043	0.701992	FALSE
Cells_Cultured_fibroblasts_chr7_100032719_B2_ENSG00000146830.9	6	0.107042	0.163529	0.512739	0.0653983	0.0467952	0.73716	0.196167	2.63471e-13	0.916236	FALSE
Cells_Cultured_fibroblasts_chr7_100032719_B2_ENSG00000146833.15	7	-0.0366531	0.019236	0.0567233	-0.0349469	-0.0364391	-0.0220329	0.738644	1.07842e-169	0.490738	FALSE
Cells_Cultured_fibroblasts_chr7_100032719_B2_ENSG00000146834.13	3	-0.0384613	0.0974768	0.693161	-0.0115156	0.0711441	0.0682403	0.547559	3.1704e-07	0.959448	FALSE
Cells_Cultured_fibroblasts_chr7_100032719_B2_ENSG00000160813.6	17	-0.130671	0.0710247	0.0657984	-0.0436603	-0.0525549	-0.143459	0.92333	1.87162e-08	0.519063	FALSE
Cells_Cultured_fibroblasts_chr7_100032719_B2_ENSG00000160862.12	16	-0.0214641	0.0417786	0.607421	-0.0262783	-0.0281453	-0.0579422	0.609398	1.21052e-11	0.940327	FALSE
Cells_Cultured_fibroblasts_chr7_100032719_B2_ENSG00000160908.14	12	-0.073454	0.0581582	0.206588	-0.0921615	-0.0875306	-0.100157	0.750199	4.84833e-09	0.756369	FALSE
Cells_Cultured_fibroblasts_chr7_100032719_B2_ENSG00000160917.14	9	0.132301	0.0766147	0.0841975	0.107014	0.109362	0.175836	0.824844	7.63632e-09	0.568367	FALSE
Cells_Cultured_fibroblasts_chr7_100032719_B2_ENSG00000166508.17	11	0.0343823	0.140023	0.806032	-0.115998	-0.169693	-0.22877	0.385631	3.63928e-10	0.977251	FALSE
Cells_Cultured_fibroblasts_chr7_100032719_B2_ENSG00000166526.16	5	-0.250995	0.0628723	6.54786e-05	-0.241364	-0.243789	-0.195326	0.544273	1.71946e-08	0.00466425	TRUE
Cells_Cultured_fibroblasts_chr7_100032719_B2_ENSG00000166529.14	5	-0.154463	0.0529233	0.00351588	-0.163882	-0.166609	-0.255777	0.39096	4.14108e-26	0.100312	FALSE
Cells_Cultured_fibroblasts_chr7_100032719_B2_ENSG00000166924.8	15	-0.04376	0.0713402	0.539612	-0.105231	-0.0677639	-0.0884143	0.677179	4.67407e-09	0.923781	FALSE
Cells_Cultured_fibroblasts_chr7_100032719_B2_ENSG00000166925.8	4	0.125311	0.100278	0.211433	0.116597	0.124931	0.0251602	0.820153	4.04618e-06	0.761902	FALSE
Cells_Cultured_fibroblasts_chr7_100032719_B2_ENSG00000166997.7	5	-0.0639184	0.0293434	0.0293848	-0.0610886	-0.0590766	-0.013118	0.421075	6.45147e-32	0.365519	FALSE
Cells_Cultured_fibroblasts_chr7_100032719_B2_ENSG00000168090.9	13	0.0086473	0.154748	0.955438	-0.10685	-0.150393	-0.162514	0.510639	6.0432e-10	0.994514	FALSE
Cells_Cultured_fibroblasts_chr7_100032719_B2_ENSG00000172336.4	14	-0.241677	0.316127	0.444573	-0.418231	-0.40371	0.197459	0.524113	3.56656e-08	0.895077	FALSE
Cells_Cultured_fibroblasts_chr7_100032719_B2_ENSG00000172354.9	12	-0.406176	0.125537	0.0012143	-0.29879	-0.318754	-0.197791	0.195305	4.21493e-11	0.0471996	TRUE
Cells_Cultured_fibroblasts_chr7_100032719_B2_ENSG00000176125.4	14	0.0430832	0.135659	0.7508	0.14153	0.116836	0.262739	0.286344	3.04282e-05	0.968582	FALSE
Cells_Cultured_fibroblasts_chr7_100032719_B2_ENSG00000176402.5	20	0.0323496	0.0250558	0.196669	-0.00960147	-0.00906911	0.0258723	0.872297	2.49362e-13	0.745958	FALSE
Cells_Cultured_fibroblasts_chr7_100032719_B2_ENSG00000185955.4	10	0.00266343	0.0763905	0.972187	0.0737939	0.0517764	0.319664	0.0848995	8.12514e-07	0.996514	FALSE
Cells_Cultured_fibroblasts_chr7_100032719_B2_ENSG00000188186.10	19	-0.00271753	0.0537823	0.959701	0.0459399	0.0320474	0.00469069	0.898878	1.329e-20	0.994878	FALSE
Cells_Cultured_fibroblasts_chr7_100032719_B2_ENSG00000196411.9	4	0.0321419	0.17018	0.850195	0.00269951	0.00216196	-0.480977	0.374233	0.000196827	0.98271	FALSE
Cells_Cultured_fibroblasts_chr7_100032719_B2_ENSG00000196652.11	12	0.0193978	0.0510918	0.704193	0.000425521	-0.0045108	0.0375499	0.859002	1.83062e-16	0.961609	FALSE
Cells_Cultured_fibroblasts_chr7_100032719_B2_ENSG00000197037.10	16	0.0580953	0.051814	0.262191	0.0419545	-0.0350317	0.0180765	0.649701	3.23211e-11	0.800733	FALSE
Cells_Cultured_fibroblasts_chr7_100032719_B2_ENSG00000197093.10	15	-0.0680627	0.0983303	0.488821	-0.130801	-0.120758	-0.0682294	0.999107	5.64215e-15	0.909533	FALSE
Cells_Cultured_fibroblasts_chr7_100032719_B2_ENSG00000197343.10	6	-0.0916151	0.0809139	0.257527	-0.130227	-0.127925	-0.361663	0.462347	1.13055e-06	0.797341	FALSE
Cells_Cultured_fibroblasts_chr7_100032719_B2_ENSG00000198556.13	13	-0.0898188	0.0992756	0.365602	-0.108475	-0.132336	-0.0348553	0.773134	1.63891e-07	0.861999	FALSE
Cells_Cultured_fibroblasts_chr7_100032719_B2_ENSG00000198742.9	10	0.110029	0.112155	0.32657	0.155982	0.140246	-0.0758809	0.389168	0.000283571	0.841253	FALSE
Cells_Cultured_fibroblasts_chr7_100032719_B2_ENSG00000205307.11	8	0.00562661	0.0339268	0.868279	0.0105107	0.00618345	-0.00546043	0.803373	6.43009e-43	0.984727	FALSE
Cells_Cultured_fibroblasts_chr7_100032719_B2_ENSG00000213413.2	5	0.0756126	0.0944749	0.42351	0.00504537	-0.0614115	-0.35816	0.328989	3.47714e-07	0.886495	FALSE
Cells_Cultured_fibroblasts_chr7_100032719_B2_ENSG00000213420.7	15	-0.0100129	0.0400839	0.802743	0.0285584	0.0235894	0.133505	0.0637091	1.91181e-11	0.97674	FALSE
Cells_Cultured_fibroblasts_chr7_100032719_B2_ENSG00000214300.7	12	0.0265615	0.0518257	0.60829	-0.00107108	-0.0157933	-0.0477962	0.422158	9.33412e-09	0.940621	FALSE
Cells_Cultured_fibroblasts_chr7_100032719_B2_ENSG00000214309.4	11	-0.0305599	0.0264272	0.247524	-0.00486581	-0.00759621	0.0334419	0.0137531	8.20604e-44	0.791411	FALSE
Cells_Cultured_fibroblasts_chr7_100032719_B2_ENSG00000221838.9	3	-0.0433933	0.0127762	0.000682748	-0.0432336	-0.043084	-0.0356052	0.88635	6.7286e-121	0.030718	TRUE
Cells_Cultured_fibroblasts_chr7_100032719_B2_ENSG00000221909.2	18	0.00481675	0.0498137	0.922968	0.000521962	0.000941973	-0.131669	0.27339	2.26577e-12	0.991201	FALSE
Cells_Cultured_fibroblasts_chr7_100032719_B2_ENSG00000224729.5	2	0.187932	0.102917	0.0678407					3.97604e-06	0.524955	FALSE
Cells_Cultured_fibroblasts_chr7_100032719_B2_ENSG00000228335.1	16	0.0279022	0.027782	0.315221	0.0325341	0.0298627	0.0567115	0.531656	6.83862e-08	0.834398	FALSE
Cells_Cultured_fibroblasts_chr7_100032719_B2_ENSG00000236305.1	13	-0.0179734	0.0605003	0.766406	0.00357483	-0.00501991	0.0362351	0.595397	1.17446e-06	0.971676	FALSE
Cells_Cultured_fibroblasts_chr7_100032719_B2_ENSG00000239521.7	5	0.184438	0.0964367	0.0558078	0.195586	0.208855	0.283688	0.850769	7.29949e-05	0.487552	FALSE
Cells_Cultured_fibroblasts_chr7_100032719_B2_ENSG00000241468.7	11	-0.191252	0.139953	0.171768	-0.230819	-0.193693	-0.0490987	0.542241	1.68457e-09	0.720051	FALSE
Cells_Cultured_fibroblasts_chr7_100032719_B2_ENSG00000241685.9	13	0.221657	0.169252	0.19032	0.0383762	0.0456385	0.08458	0.620763	2.22604e-09	0.739305	FALSE
Cells_Cultured_fibroblasts_chr7_100032719_B2_ENSG00000242294.6	7	0.0223895	0.0247734	0.366116	0.0190279	0.0182218	-0.00656645	0.751371	1.0194e-137	0.862324	FALSE
Cells_Cultured_fibroblasts_chr7_100032719_B2_ENSG00000242798.1	16	-0.0244573	0.0498357	0.623598	0.066687	0.045269	0.0114273	0.721625	7.12483e-09	0.943847	FALSE
Cells_Cultured_fibroblasts_chr7_100032719_B2_ENSG00000244219.6	11	-0.0819185	0.0400616	0.0408732	-0.115431	-0.0943441	-0.184421	0.227158	6.54512e-15	0.426742	FALSE
Cells_Cultured_fibroblasts_chr7_100032719_B2_ENSG00000284523.1	13	-0.0104163	0.0290537	0.719954	-0.0195529	-0.0163558	0.0598339	0.145728	2.12012e-09	0.9638	FALSE
Cells_Cultured_fibroblasts_chr7_75634474_A2_ENSG00000005486.16	8	0.0395957	0.0575061	0.491108	0.047201	0.0397	-0.0432725	0.551313	4.42901e-21	0.91015	FALSE
Cells_Cultured_fibroblasts_chr7_75634474_A2_ENSG00000006606.8	5	-0.0877562	0.0395502	0.0264965	-0.0894514	-0.0859086	-0.0821173	0.956967	7.18335e-17	0.346687	FALSE
Cells_Cultured_fibroblasts_chr7_75634474_A2_ENSG00000091073.19	8	-0.179723	0.106116	0.0903323	-0.176134	-0.174501	-0.439707	0.322389	0.000477478	0.583612	FALSE
Cells_Cultured_fibroblasts_chr7_75634474_A2_ENSG00000106178.6	4	-0.0391392	0.0312224	0.210002	-0.0380062	-0.0388614	-0.0602305	0.672727	3.05144e-25	0.75989	FALSE
Cells_Cultured_fibroblasts_chr7_75634474_A2_ENSG00000106211.8	5	-0.144478	0.326862	0.658478	-0.00552796	0.00435484	-2.3332	0.261441	4.84339e-05	0.951598	FALSE
Cells_Cultured_fibroblasts_chr7_75634474_A2_ENSG00000127946.16	15	0.0310658	0.0780963	0.690786	-0.00373475	-0.00153037	-0.00285019	0.67011	1.87848e-31	0.9591	FALSE
Cells_Cultured_fibroblasts_chr7_75634474_A2_ENSG00000127948.15	8	0.00545454	0.0650897	0.933215	-0.0335958	-0.0347018	0.00801679	0.985663	3.89379e-20	0.99234	FALSE
Cells_Cultured_fibroblasts_chr7_75634474_A2_ENSG00000127952.16	7	0.0219924	0.0362045	0.543553	0.0246748	0.0195445	0.0526797	0.504897	2.53947e-107	0.92477	FALSE
Cells_Cultured_fibroblasts_chr7_75634474_A2_ENSG00000127957.17	7	-0.0426404	0.0381749	0.264004	-0.0461039	-0.0605741	-0.113193	0.454648	1.70576e-19	0.801888	FALSE
Cells_Cultured_fibroblasts_chr7_75634474_A2_ENSG00000146700.8	18	-0.0522746	0.0719606	0.467573	-0.0765693	-0.070386	-0.254312	0.091575	8.33068e-07	0.903071	FALSE
Cells_Cultured_fibroblasts_chr7_75634474_A2_ENSG00000146701.11	8	0.131325	0.155562	0.398561	0.122084	0.122461	0.355861	0.521052	7.35878e-27	0.876915	FALSE
Cells_Cultured_fibroblasts_chr7_75634474_A2_ENSG00000170027.6	2	0.304702	1.00257	0.761188					0.000582534	0.970628	FALSE
Cells_Cultured_fibroblasts_chr7_75634474_A2_ENSG00000170092.14	8	0.0233474	0.0287431	0.416632	0.0280653	0.0261381	-0.026025	0.423331	3.33223e-28	0.883964	FALSE
Cells_Cultured_fibroblasts_chr7_75634474_A2_ENSG00000174428.16	8	-0.0137998	0.117884	0.906811	-0.0437097	-0.0787379	-0.0903353	0.602265	2.02136e-09	0.989582	FALSE
Cells_Cultured_fibroblasts_chr7_75634474_A2_ENSG00000177679.15	13	-0.0752385	0.120487	0.53233	-0.0459118	0.0125068	-0.162233	0.711846	5.04135e-10	0.922292	FALSE
Cells_Cultured_fibroblasts_chr7_75634474_A2_ENSG00000178809.11	12	-0.0353702	0.051895	0.49551	-0.0329414	-0.027584	-0.0946309	0.394015	1.69586e-16	0.911054	FALSE
Cells_Cultured_fibroblasts_chr7_75634474_A2_ENSG00000188372.14	4	0.0516283	0.0449393	0.250621	0.0661606	0.072413	0.110587	0.173821	9.909e-31	0.793577	FALSE
Cells_Cultured_fibroblasts_chr7_75634474_A2_ENSG00000189077.10	8	-0.145778	0.0937738	0.120047	-0.18027	-0.165765	-0.0883037	0.864428	4.18769e-29	0.643926	FALSE
Cells_Cultured_fibroblasts_chr7_75634474_A2_ENSG00000205485.13	5	-0.0208206	0.164236	0.89912	0.269313	0.233495	-0.651097	0.106726	5.84607e-06	0.988363	FALSE
Cells_Cultured_fibroblasts_chr7_75634474_A2_ENSG00000205583.13	9	0.0485368	0.0194253	0.0124671	0.037665	0.036784	-0.0220693	0.161024	4.41657e-54	0.2266	FALSE
Cells_Cultured_fibroblasts_chr7_75634474_A2_ENSG00000223705.9	13	0.113395	0.0597961	0.0579129	0.113137	0.120705	0.212373	0.549393	2.87509e-19	0.494861	FALSE
Cells_Cultured_fibroblasts_chr7_75634474_A2_ENSG00000230882.1	5	0.1007	0.0471816	0.0328177	0.0637034	0.0687918	-0.0457557	0.239947	3.69785e-08	0.385709	FALSE
Cells_Cultured_fibroblasts_chr7_75634474_A2_ENSG00000243566.6	4	0.146232	0.0711594	0.0398796	0.151915	0.151864	-0.0282315	0.678509	0.000325985	0.421922	FALSE
Cells_Cultured_fibroblasts_chr7_75634474_A2_ENSG00000272391.5	5	0.0888581	0.12922	0.491672	0.00174936	-0.0207498	-0.33848	0.149426	2.61871e-21	0.91029	FALSE
Cells_Cultured_fibroblasts_chr7_75634474_A2_ENSG00000274070.1	1	-0.0928036	0.112632	0.409968					3.43566e-06	0.881332	FALSE
Cells_Cultured_fibroblasts_chr7_75634474_A2_ENSG00000274523.4	1	0.895057	0.74394	0.228926					1.36381e-13	0.776619	FALSE
Cells_Cultured_fibroblasts_chr7_75634474_A2_ENSG00000276840.1	11	-0.0177518	0.0368933	0.630399	-0.0228259	-0.018842	0.0420044	0.385953	5.78829e-11	0.945538	FALSE
Cells_Cultured_fibroblasts_chr7_75634474_A2_ENSG00000277053.4	4	-0.0316319	0.0820737	0.699935	-0.0209335	-0.00279354	-0.259533	0.197265	1.10326e-08	0.960996	FALSE
Cells_Cultured_fibroblasts_chr7_75634474_A2_ENSG00000278416.1	6	0.0194344	0.0148582	0.190876	0.0165273	0.018299	0.0245924	0.806497	2.4708e-91	0.739818	FALSE
Cells_Cultured_fibroblasts_chr7_75634474_A2_ENSG00000280388.1	9	-0.0388672	0.0463895	0.402117	-0.0221108	-0.0240942	-0.100493	0.522713	1.12402e-07	0.877851	FALSE
Cells_Cultured_fibroblasts_chr8_60515641_B2_ENSG00000104388.14	7	0.1449	0.0556165	0.00917842	0.171424	0.162384	0.193131	0.635484	7.76101e-61	0.187639	FALSE
Cells_Cultured_fibroblasts_chr8_60515641_B2_ENSG00000171316.11	8	-0.0476238	0.0573195	0.406059	-0.100291	-0.0769123	-0.165812	0.511805	5.77741e-13	0.879588	FALSE
Cells_Cultured_fibroblasts_chr8_60515641_B2_ENSG00000177182.10	16	-0.00355638	0.0222138	0.872804	0.0197271	0.0173434	0.038643	0.172513	7.35467e-10	0.985372	FALSE
Cells_Cultured_fibroblasts_chr8_60515641_B2_ENSG00000213881.3	8	0.111271	0.0636004	0.0801995	0.0961443	0.111243	0.305649	0.249136	1.85345e-05	0.558724	FALSE
Cells_Cultured_fibroblasts_chr8_60515641_B2_ENSG00000251396.6	7	-0.147325	0.0445177	0.00093513	-0.177838	-0.17585	-0.0759976	0.691792	4.84948e-12	0.0388572	TRUE
Cells_Cultured_fibroblasts_chr8_60515641_B2_ENSG00000255397.1	6	0.0547419	0.0552422	0.321713	0.101816	0.11247	-0.017139	0.285869	9.49412e-06	0.838323	FALSE
Cells_Cultured_fibroblasts_chr9_133263862_B2_ENSG00000107290.13	3	-0.0432111	0.159864	0.78693	-0.0511309	-0.0498243	-0.247232	0.617517	0.00210926	0.975134	FALSE
Cells_Cultured_fibroblasts_chr9_133263862_B2_ENSG00000123453.17	6	-0.0190559	0.047031	0.685347	-0.0162816	-0.0155998	-0.0441496	0.71165	9.4333e-55	0.957883	FALSE
Cells_Cultured_fibroblasts_chr9_133263862_B2_ENSG00000123454.10	9	0.0932211	0.118727	0.432355	-0.0358361	-0.0393815	-0.523184	0.00720402	3.98363e-16	0.889731	FALSE
Cells_Cultured_fibroblasts_chr9_133263862_B2_ENSG00000125482.12	9	0.0848596	0.100854	0.400119	0.0518362	0.0770015	0.0786061	0.969468	1.1018e-05	0.877323	FALSE
Cells_Cultured_fibroblasts_chr9_133263862_B2_ENSG00000125484.11	9	-0.0101323	0.103736	0.922192	0.0337817	0.048591	-0.221574	0.351188	1.86627e-07	0.9912	FALSE
Cells_Cultured_fibroblasts_chr9_133263862_B2_ENSG00000125485.17	5	0.142943	0.108746	0.188691	0.121433	0.112493	0.0413407	0.783893	2.73008e-06	0.738015	FALSE
Cells_Cultured_fibroblasts_chr9_133263862_B2_ENSG00000148248.13	10	0.0291189	0.0886146	0.742457	0.0115077	-0.0101394	0.112111	0.595517	4.76139e-20	0.966839	FALSE
Cells_Cultured_fibroblasts_chr9_133263862_B2_ENSG00000148288.11	11	0.12119	0.0614358	0.0485374	0.146104	0.145598	0.454295	0.162708	2.41696e-20	0.458078	FALSE
Cells_Cultured_fibroblasts_chr9_133263862_B2_ENSG00000148290.9	7	0.00136073	0.0198776	0.945423	0.00976573	0.00715207	0.0344792	0.246435	1.31367e-66	0.993522	FALSE
Cells_Cultured_fibroblasts_chr9_133263862_B2_ENSG00000148291.9	8	-0.0177254	0.0566621	0.754413	-0.00165203	-0.00629561	-0.01511	0.955185	3.50871e-22	0.969382	FALSE
Cells_Cultured_fibroblasts_chr9_133263862_B2_ENSG00000148296.6	7	0.0717239	0.0695716	0.30257	0.0300342	0.0275916	0.132765	0.58459	9.70275e-38	0.825727	FALSE
Cells_Cultured_fibroblasts_chr9_133263862_B2_ENSG00000148297.15	8	0.0229199	0.0897621	0.798461	0.0116883	0.0111911	0.168284	0.419701	1.95261e-10	0.975968	FALSE
Cells_Cultured_fibroblasts_chr9_133263862_B2_ENSG00000148300.11	10	-0.00150069	0.028423	0.957892	-0.0125463	-0.013002	-0.0240336	0.637807	4.09682e-44	0.994707	FALSE
Cells_Cultured_fibroblasts_chr9_133263862_B2_ENSG00000148303.16	14	0.0480719	0.118508	0.685006	0.00318239	-0.0186985	0.0327784	0.927686	6.88201e-14	0.957751	FALSE
Cells_Cultured_fibroblasts_chr9_133263862_B2_ENSG00000148308.17	8	0.180854	0.110821	0.102691	0.174943	0.181995	0.144607	0.866427	4.56127e-09	0.610436	FALSE
Cells_Cultured_fibroblasts_chr9_133263862_B2_ENSG00000160271.14	11	0.0462764	0.046193	0.316438	0.00362471	0.0202124	-0.00269464	0.755145	9.57014e-17	0.835166	FALSE
Cells_Cultured_fibroblasts_chr9_133263862_B2_ENSG00000160293.16	10	-0.00638179	0.0875142	0.941867	-0.0470007	-0.0429864	-0.299934	0.111565	1.00882e-06	0.993337	FALSE
Cells_Cultured_fibroblasts_chr9_133263862_B2_ENSG00000160323.18	10	0.0691209	0.0618222	0.263541	0.0454285	0.207976	0.215915	0.209628	2.24568e-23	0.801477	FALSE
Cells_Cultured_fibroblasts_chr9_133263862_B2_ENSG00000160325.14	13	0.0213612	0.069826	0.759666	-0.0249196	-0.0229678	-0.0262948	0.624554	1.44636e-27	0.970451	FALSE
Cells_Cultured_fibroblasts_chr9_133263862_B2_ENSG00000160326.13	10	9.80617e-05	0.0995098	0.999214	0.146008	0.157201	0.282443	0.0483052	1.56785e-20	0.999952	FALSE
Cells_Cultured_fibroblasts_chr9_133263862_B2_ENSG00000165695.9	13	0.00755694	0.0577446	0.895879	-0.0115128	-0.00836593	0.106751	0.540867	2.40245e-08	0.988052	FALSE
Cells_Cultured_fibroblasts_chr9_133263862_B2_ENSG00000165698.15	6	-0.204543	0.197303	0.299877	-0.114578	0.0526003	0.641007	0.291848	5.84764e-10	0.824391	FALSE
Cells_Cultured_fibroblasts_chr9_133263862_B2_ENSG00000165699.13	7	-0.403507	0.225418	0.073448	-0.185178	-0.218322	0.0631753	0.454018	2.71012e-08	0.541158	FALSE
Cells_Cultured_fibroblasts_chr9_133263862_B2_ENSG00000169925.16	8	-0.120756	0.0597875	0.0434085	-0.104608	-0.098704	0.0135728	0.391242	2.64655e-06	0.437538	FALSE
Cells_Cultured_fibroblasts_chr9_133263862_B2_ENSG00000170835.14	13	0.018766	0.0515991	0.716091	-0.0247324	-0.0219427	-0.00969445	0.801262	5.5278e-09	0.963337	FALSE
Cells_Cultured_fibroblasts_chr9_133263862_B2_ENSG00000196205.8	7	0.0977183	0.0603674	0.105506	0.0885084	0.0843688	0.0970905	0.997299	4.47191e-07	0.616858	FALSE
Cells_Cultured_fibroblasts_chr9_133263862_B2_ENSG00000196363.9	6	-0.15888	0.173284	0.359207	-0.184188	-0.335149	-0.0749166	0.800803	0.000152611	0.859106	FALSE
Cells_Cultured_fibroblasts_chr9_133263862_B2_ENSG00000198870.7	9	-0.0161978	0.0549493	0.768163	-0.0378516	-0.0237302	-0.106945	0.329172	1.6394e-09	0.971964	FALSE
Cells_Cultured_fibroblasts_chr9_133263862_B2_ENSG00000224992.2	10	-0.0193201	0.0330208	0.558488	0.012797	0.0134036	0.0814838	0.148376	6.26265e-10	0.928852	FALSE
Cells_Cultured_fibroblasts_chr9_133263862_B2_ENSG00000225756.1	8	0.0040276	0.0458378	0.929983	-0.0125179	-0.0144231	-0.127766	0.267262	1.03631e-26	0.991772	FALSE
Cells_Cultured_fibroblasts_chr9_133263862_B2_ENSG00000235106.9	4	-0.0546787	0.136765	0.689304	-0.0394404	-0.0641713	0.0697763	0.775973	1.14298e-08	0.958557	FALSE
Cells_Cultured_fibroblasts_chr9_133263862_B2_ENSG00000235138.1	14	0.0172157	0.0369323	0.641115	0.00810631	-0.0177959	0.103119	0.187469	1.01777e-08	0.947847	FALSE
Cells_Cultured_fibroblasts_chr9_133263862_B2_ENSG00000273473.1	3	0.00782183	0.0531821	0.883072	0.0293085	0.0339893	-0.211729	0.531413	0.000964316	0.986218	FALSE
Cells_Cultured_fibroblasts_chr9_133271182_A2_ENSG00000107290.13	3	-0.146139	0.229521	0.524312	-0.148312	-0.135863	-0.248096	0.851294	0.00216052	0.919965	FALSE
Cells_Cultured_fibroblasts_chr9_133271182_A2_ENSG00000123453.17	6	-0.0865463	0.0513707	0.0920385	-0.0889834	-0.0935536	-0.109533	0.719861	7.24988e-55	0.587628	FALSE
Cells_Cultured_fibroblasts_chr9_133271182_A2_ENSG00000123454.10	9	0.0827118	0.131643	0.529805	-0.0898774	-0.0966277	-0.633928	0.00304725	3.60988e-16	0.921638	FALSE
Cells_Cultured_fibroblasts_chr9_133271182_A2_ENSG00000125482.12	9	0.0207723	0.156139	0.894164	0.16106	0.128843	-0.047728	0.791819	1.20596e-05	0.987924	FALSE
Cells_Cultured_fibroblasts_chr9_133271182_A2_ENSG00000125484.11	11	0.114759	0.159022	0.470505	0.0249484	0.0384958	0.0874427	0.92876	5.03368e-07	0.904245	FALSE
Cells_Cultured_fibroblasts_chr9_133271182_A2_ENSG00000125485.17	5	0.0467964	0.167973	0.780555	0.0846222	0.146099	0.0954422	0.92866	2.77955e-06	0.974123	FALSE
Cells_Cultured_fibroblasts_chr9_133271182_A2_ENSG00000148248.13	10	0.0679202	0.120692	0.573602	0.0237259	0.0123188	0.258087	0.375469	6.88921e-20	0.932893	FALSE
Cells_Cultured_fibroblasts_chr9_133271182_A2_ENSG00000148288.11	11	0.247951	0.0826706	0.00270634	0.225893	0.233282	0.760418	0.09296	3.42464e-20	0.0837464	FALSE
Cells_Cultured_fibroblasts_chr9_133271182_A2_ENSG00000148290.9	7	0.0114441	0.0256768	0.655815	0.00954446	0.00910953	0.0130042	0.963842	1.32578e-66	0.950924	FALSE
Cells_Cultured_fibroblasts_chr9_133271182_A2_ENSG00000148291.9	8	0.0713775	0.0824624	0.386723	0.0167728	0.0407693	0.038003	0.623493	5.60567e-22	0.872637	FALSE
Cells_Cultured_fibroblasts_chr9_133271182_A2_ENSG00000148296.6	7	0.135028	0.0722013	0.0614613	0.117151	0.114274	0.162974	0.805896	1.02468e-37	0.506337	FALSE
Cells_Cultured_fibroblasts_chr9_133271182_A2_ENSG00000148297.15	8	0.226949	0.1037	0.0286323	0.229672	0.231597	0.254808	0.895439	2.07645e-10	0.360938	FALSE
Cells_Cultured_fibroblasts_chr9_133271182_A2_ENSG00000148300.11	10	-0.0413697	0.041615	0.320171	-0.0551835	-0.0547513	-0.0864472	0.526225	5.73094e-44	0.837636	FALSE
Cells_Cultured_fibroblasts_chr9_133271182_A2_ENSG00000148303.16	15	-0.0557192	0.181671	0.759068	0.13076	0.108651	0.163874	0.326776	1.71142e-19	0.970355	FALSE
Cells_Cultured_fibroblasts_chr9_133271182_A2_ENSG00000148308.17	8	0.251271	0.169175	0.137472	0.326174	0.364278	-0.056956	0.350804	5.32701e-09	0.673085	FALSE
Cells_Cultured_fibroblasts_chr9_133271182_A2_ENSG00000160271.14	11	0.0623477	0.0654154	0.340537	-0.0362815	0.0144306	0.103078	0.842244	1.08646e-16	0.84944	FALSE
Cells_Cultured_fibroblasts_chr9_133271182_A2_ENSG00000160293.16	7	-0.0237699	0.120677	0.84385	-0.0131845	-0.00858754	0.281954	0.265791	8.77206e-08	0.98175	FALSE
Cells_Cultured_fibroblasts_chr9_133271182_A2_ENSG00000160323.18	10	0.123109	0.0804901	0.126142	0.127373	0.130226	0.0486175	0.612033	2.72265e-23	0.654019	FALSE
Cells_Cultured_fibroblasts_chr9_133271182_A2_ENSG00000160325.14	13	0.0154836	0.0817861	0.849843	-0.0141749	-0.00904549	0.106761	0.420102	1.67395e-27	0.982688	FALSE
Cells_Cultured_fibroblasts_chr9_133271182_A2_ENSG00000160326.13	9	0.0523484	0.110819	0.636658	0.16755	0.185331	0.274257	0.205511	1.60736e-20	0.946918	FALSE
Cells_Cultured_fibroblasts_chr9_133271182_A2_ENSG00000165695.9	12	0.0639342	0.0995381	0.520672	0.0169258	0.0172123	0.450694	0.218515	1.44297e-07	0.918719	FALSE
Cells_Cultured_fibroblasts_chr9_133271182_A2_ENSG00000165698.15	7	0.123352	0.232608	0.595905	0.0470251	0.0364964	0.551683	0.808139	5.88256e-10	0.937711	FALSE
Cells_Cultured_fibroblasts_chr9_133271182_A2_ENSG00000165699.13	7	-0.269951	0.25769	0.294831	-0.196507	-0.224009	0.215394	0.526509	2.69074e-08	0.821845	FALSE
Cells_Cultured_fibroblasts_chr9_133271182_A2_ENSG00000169925.16	8	-0.0758834	0.0862183	0.378788	0.0569038	0.0417812	-0.152429	0.731687	2.80836e-06	0.868012	FALSE
Cells_Cultured_fibroblasts_chr9_133271182_A2_ENSG00000170835.14	13	0.0363074	0.0834609	0.663546	0.0283165	-0.00649269	-0.0494747	0.642188	7.2341e-09	0.953208	FALSE
Cells_Cultured_fibroblasts_chr9_133271182_A2_ENSG00000196205.8	7	0.198285	0.0946661	0.0362087	0.161281	0.158316	0.0191794	0.545129	5.41131e-07	0.404885	FALSE
Cells_Cultured_fibroblasts_chr9_133271182_A2_ENSG00000196363.9	6	0.0611613	0.323534	0.85006	-0.212021	-0.281639	0.136863	0.90475	0.000175458	0.98271	FALSE
Cells_Cultured_fibroblasts_chr9_133271182_A2_ENSG00000198870.7	11	0.122853	0.110682	0.267015	0.097572	0.0566951	0.450432	0.11008	1.13463e-09	0.803905	FALSE
Cells_Cultured_fibroblasts_chr9_133271182_A2_ENSG00000224992.2	10	0.0115935	0.0621288	0.851971	-0.0109188	-0.00794594	-0.101486	0.287875	1.81003e-09	0.982926	FALSE
Cells_Cultured_fibroblasts_chr9_133271182_A2_ENSG00000225756.1	8	-0.0480762	0.0497394	0.333763	-0.0858665	-0.105775	-0.213202	0.191762	9.93002e-27	0.845728	FALSE
Cells_Cultured_fibroblasts_chr9_133271182_A2_ENSG00000235106.9	5	-0.126301	0.0973933	0.194697	-0.161916	-0.190627	-0.371599	0.421787	2.65456e-09	0.743793	FALSE
Cells_Cultured_fibroblasts_chr9_133271182_A2_ENSG00000235138.1	14	-0.0125821	0.0844437	0.881554	-0.0610789	-0.0443001	0.258461	0.0427673	1.62565e-08	0.986064	FALSE
Cells_Cultured_fibroblasts_chr9_133271182_A2_ENSG00000273473.1	3	0.0206702	0.080533	0.797435	0.0231664	0.0269071	-0.0327242	0.904479	0.000935503	0.975894	FALSE
Cells_Cultured_fibroblasts_chr9_133271745_C2_ENSG00000107290.13	3	-0.13732	0.0709617	0.0529752	-0.141182	-0.142012	-0.232421	0.613879	0.0022423	0.47633	FALSE
Cells_Cultured_fibroblasts_chr9_133271745_C2_ENSG00000123453.17	6	-0.00459694	0.0177919	0.796119	-0.0119199	-0.0109649	-0.0354739	0.195295	7.65449e-55	0.975787	FALSE
Cells_Cultured_fibroblasts_chr9_133271745_C2_ENSG00000123454.10	9	0.0695816	0.0939101	0.458731	-0.0203605	-0.019735	-0.412179	0.0110968	1.02947e-15	0.899629	FALSE
Cells_Cultured_fibroblasts_chr9_133271745_C2_ENSG00000125482.12	9	-0.0085041	0.0650473	0.895983	-0.0210497	-0.00511229	-0.0730338	0.557995	1.22269e-05	0.988052	FALSE
Cells_Cultured_fibroblasts_chr9_133271745_C2_ENSG00000125484.11	9	-0.0593535	0.0807412	0.462274	-0.0578332	-0.0583495	-0.178931	0.511796	2.25239e-07	0.901206	FALSE
Cells_Cultured_fibroblasts_chr9_133271745_C2_ENSG00000125485.17	5	-0.0328444	0.0519324	0.527096	-0.0245192	-0.00975314	0.272186	0.138713	2.79011e-06	0.920776	FALSE
Cells_Cultured_fibroblasts_chr9_133271745_C2_ENSG00000148248.13	11	-0.029598	0.0395768	0.454543	-0.0608364	-0.0627731	0.000797192	0.778445	2.79677e-19	0.8986	FALSE
Cells_Cultured_fibroblasts_chr9_133271745_C2_ENSG00000148288.11	11	0.0630484	0.0611356	0.302406	0.0326748	0.0341163	0.147645	0.732377	9.14457e-20	0.825727	FALSE
Cells_Cultured_fibroblasts_chr9_133271745_C2_ENSG00000148290.9	6	0.0090097	0.0300254	0.764124	-0.016377	-0.0161155	-0.0110764	0.691027	1.95017e-58	0.971271	FALSE
Cells_Cultured_fibroblasts_chr9_133271745_C2_ENSG00000148291.9	8	-0.0826639	0.0300462	0.00593734	-0.0810088	-0.0894067	-0.0844352	0.947171	5.85836e-22	0.142078	FALSE
Cells_Cultured_fibroblasts_chr9_133271745_C2_ENSG00000148296.6	7	0.0452322	0.0561059	0.420131	0.00821478	0.00880346	0.0731186	0.757954	1.75792e-37	0.885043	FALSE
Cells_Cultured_fibroblasts_chr9_133271745_C2_ENSG00000148297.15	8	0.0207368	0.0520287	0.690214	-0.00669386	0.00368812	0.137238	0.246725	2.03603e-10	0.958839	FALSE
Cells_Cultured_fibroblasts_chr9_133271745_C2_ENSG00000148300.11	9	-0.0274485	0.0135042	0.042094	-0.0303714	-0.0311853	-0.038003	0.643185	3.96822e-44	0.432213	FALSE
Cells_Cultured_fibroblasts_chr9_133271745_C2_ENSG00000148303.16	15	-0.0938091	0.0789892	0.234984	-0.027451	-0.0555634	-0.0572108	0.712008	1.43527e-19	0.781542	FALSE
Cells_Cultured_fibroblasts_chr9_133271745_C2_ENSG00000148308.17	8	0.0657268	0.0803505	0.413356	-0.00237279	0.00730522	0.00184947	0.714348	5.57718e-09	0.882621	FALSE
Cells_Cultured_fibroblasts_chr9_133271745_C2_ENSG00000160271.14	11	0.020416	0.0424368	0.630451	-0.0517195	-0.0456867	-0.0271315	0.7344	1.36035e-16	0.945538	FALSE
Cells_Cultured_fibroblasts_chr9_133271745_C2_ENSG00000160293.16	7	-0.0066209	0.0353738	0.851528	-0.0186655	-0.0156238	0.0852664	0.231438	7.26967e-08	0.982856	FALSE
Cells_Cultured_fibroblasts_chr9_133271745_C2_ENSG00000160323.18	11	-0.0172989	0.0457596	0.705402	0.0128505	0.0165177	0.122471	0.0637234	3.58557e-23	0.96166	FALSE
Cells_Cultured_fibroblasts_chr9_133271745_C2_ENSG00000160325.14	13	-0.0318012	0.0533748	0.551303	-0.102859	-0.0829225	-0.0652084	0.656103	2.62696e-27	0.926997	FALSE
Cells_Cultured_fibroblasts_chr9_133271745_C2_ENSG00000160326.13	10	0.0828417	0.0698702	0.23576	0.188594	0.192233	0.277943	0.0510679	2.27617e-20	0.782346	FALSE
Cells_Cultured_fibroblasts_chr9_133271745_C2_ENSG00000165695.9	13	-0.0645842	0.0506724	0.202471	-0.0240991	-0.0189802	0.00683055	0.636594	3.45786e-08	0.752268	FALSE
Cells_Cultured_fibroblasts_chr9_133271745_C2_ENSG00000165698.15	6	-0.10652	0.109563	0.330936	-0.0262687	-0.0336883	0.447734	0.12112	6.04191e-10	0.844139	FALSE
Cells_Cultured_fibroblasts_chr9_133271745_C2_ENSG00000165699.13	7	-0.36933	0.211923	0.0813761	-0.0607	-0.0474548	0.281964	0.237982	4.58601e-08	0.561012	FALSE
Cells_Cultured_fibroblasts_chr9_133271745_C2_ENSG00000169925.16	8	-0.0156267	0.0273467	0.56771	-0.0106212	-0.0078617	0.0501306	0.372526	2.27655e-06	0.931389	FALSE
Cells_Cultured_fibroblasts_chr9_133271745_C2_ENSG00000170835.14	13	-0.0176843	0.0387253	0.647916	-0.0195752	-0.0187824	-0.0183962	0.993306	6.86015e-09	0.949279	FALSE
Cells_Cultured_fibroblasts_chr9_133271745_C2_ENSG00000196205.8	7	0.018714	0.0514052	0.715821	0.0139962	0.00923555	0.00636613	0.943903	5.34691e-07	0.963263	FALSE
Cells_Cultured_fibroblasts_chr9_133271745_C2_ENSG00000196363.9	6	-0.0027906	0.0706664	0.9685	0.0224052	0.0222472	0.0508496	0.666302	0.000133623	0.996056	FALSE
Cells_Cultured_fibroblasts_chr9_133271745_C2_ENSG00000198870.7	9	0.0496775	0.0292671	0.089624	0.0987565	0.0857017	0.0738194	0.627591	1.81121e-09	0.582235	FALSE
Cells_Cultured_fibroblasts_chr9_133271745_C2_ENSG00000224992.2	10	0.00250414	0.0178033	0.888142	0.0130829	0.0146468	0.0893247	0.0174876	6.3211e-10	0.987147	FALSE
Cells_Cultured_fibroblasts_chr9_133271745_C2_ENSG00000225756.1	8	0.0166728	0.0346292	0.630185	-0.0142444	-0.0133728	-0.102755	0.213715	1.73525e-26	0.9455	FALSE
Cells_Cultured_fibroblasts_chr9_133271745_C2_ENSG00000235106.9	5	0.0123758	0.035585	0.728004	-0.0174641	-0.0355974	-0.0385861	0.641296	2.26498e-09	0.965168	FALSE
Cells_Cultured_fibroblasts_chr9_133271745_C2_ENSG00000235138.1	14	0.00736508	0.0168215	0.661505	0.01733	0.0158957	-0.00950865	0.565032	9.31082e-09	0.95248	FALSE
Cells_Cultured_fibroblasts_chr9_133271745_C2_ENSG00000273473.1	3	-0.00301955	0.024821	0.903174	-0.0030084	0.0099748	-0.0800075	0.629589	0.00094361	0.988984	FALSE
Cells_Cultured_fibroblasts_chr9_21172826_B2_ENSG00000099810.18	13	0.113562	0.0675028	0.0925044	0.0896664	0.102565	0.234886	0.413027	8.82486e-12	0.588692	FALSE
Cells_Cultured_fibroblasts_chr9_21172826_B2_ENSG00000147883.10	6	-0.210041	0.135267	0.120473	-0.173659	-0.175864	0.147549	0.198459	0.000135056	0.644995	FALSE
Cells_Cultured_fibroblasts_chr9_21172826_B2_ENSG00000147889.17	4	0.066183	0.147254	0.653109	-0.0433097	-0.0396652	0.733925	0.0585288	0.000300879	0.950076	FALSE
Cells_Cultured_fibroblasts_chr9_21172826_B2_ENSG00000171843.15	15	-0.0154705	0.0313885	0.622102	-0.0232384	-0.0247966	-0.103168	0.0713202	1.64815e-17	0.943482	FALSE
Cells_Cultured_fibroblasts_chr9_21172826_B2_ENSG00000171889.3	4	-0.0426128	0.0625325	0.495587	-0.0645487	-0.0305631	-0.185542	0.435585	1.29995e-11	0.911054	FALSE
Cells_Cultured_fibroblasts_chr9_21172826_B2_ENSG00000184995.7	7	0.0197553	0.0776967	0.799293	-0.015184	-0.0183149	-0.220413	0.253481	6.17032e-11	0.976034	FALSE
Cells_Cultured_fibroblasts_chr9_21172826_B2_ENSG00000188352.12	12	-0.0184637	0.0447594	0.679965	-0.0262875	-0.0252372	-0.0201169	0.981457	2.09511e-21	0.956475	FALSE
Cells_Cultured_fibroblasts_chr9_21172826_B2_ENSG00000188921.13	7	-0.0605975	0.0755764	0.422666	-0.107965	-0.0464878	-0.238348	0.294881	4.11758e-26	0.886186	FALSE
Cells_Cultured_fibroblasts_chr9_21172826_B2_ENSG00000198642.6	4	0.168409	0.0622452	0.00681866	0.173517	0.179233	0.299052	0.282665	8.8636e-18	0.155698	FALSE
Cells_Cultured_fibroblasts_chr9_21172826_B2_ENSG00000215221.2	5	-0.0414712	0.0692415	0.549216	-0.0349274	-0.0521136	-0.0270185	0.95966	0.00153324	0.926291	FALSE
Cells_Cultured_fibroblasts_chr9_21172826_B2_ENSG00000226393.1	6	-0.0904555	0.0327885	0.00580217	-0.133149	-0.0923772	-0.0878464	0.964309	3.86665e-09	0.140257	FALSE
Cells_Cultured_fibroblasts_chr9_21172826_B2_ENSG00000229298.1	7	0.0601055	0.0498765	0.22817	0.0517473	0.0515883	0.212964	0.157471	3.20022e-07	0.776229	FALSE
Cells_Cultured_fibroblasts_chr9_21172826_B2_ENSG00000229835.2	7	0.110835	0.0585299	0.0582708	0.0435027	0.0339417	0.200315	0.6692	5.04266e-05	0.495827	FALSE
Cells_Cultured_fibroblasts_chr9_21172826_B2_ENSG00000237691.1	7	-0.0030138	0.0251859	0.904751	0.00332188	0.00200878	-0.000293057	0.953425	4.48864e-12	0.989306	FALSE
Cells_Cultured_fibroblasts_chr9_21172826_B2_ENSG00000238271.2	9	-0.0918269	0.0616821	0.136563	-0.0914991	-0.108914	0.101746	0.229102	6.33371e-06	0.671611	FALSE
Cells_Cultured_fibroblasts_chr9_21172826_B2_ENSG00000240498.6	5	0.0560217	0.113731	0.62231	-0.107015	-0.102246	0.365986	0.270898	4.14716e-05	0.943529	FALSE
Cells_Cultured_fibroblasts_chr9_21172826_B2_ENSG00000264801.1	15	0.0327276	0.0488357	0.502758	-0.098945	-0.0570388	-0.207886	0.00427162	2.81337e-09	0.913468	FALSE
Cells_Cultured_fibroblasts_chr9_21172826_B2_ENSG00000265194.1	13	-0.0216601	0.0745059	0.771268	-0.0732586	-0.0605782	-0.0244696	0.984127	8.63782e-08	0.972697	FALSE
Cells_Cultured_fibroblasts_chr9_21172826_B2_ENSG00000279670.1	7	-0.162876	0.0444944	0.000251642	-0.149696	-0.14401	-0.210392	0.549162	2.47911e-06	0.0141237	TRUE
Cells_Cultured_fibroblasts_chr9_21206606_A2_ENSG00000099810.18	9	0.0139773	0.0440774	0.751161	-0.00913236	9.31945e-05	-0.00555684	0.859094	3.81932e-48	0.968582	FALSE
Cells_Cultured_fibroblasts_chr9_21206606_A2_ENSG00000147883.10	6	-0.127936	0.195247	0.512306	-0.0940473	-0.0771121	-0.178605	0.936676	2.22163e-05	0.916089	FALSE
Cells_Cultured_fibroblasts_chr9_21206606_A2_ENSG00000147889.17	4	0.226151	0.187011	0.22655	0.0825925	0.079378	1.04797	0.0669033	0.000334663	0.775203	FALSE
Cells_Cultured_fibroblasts_chr9_21206606_A2_ENSG00000171843.15	14	-0.0522167	0.0464042	0.260479	-0.0477961	-0.0449896	-0.0563649	0.950389	1.56072e-16	0.799811	FALSE
Cells_Cultured_fibroblasts_chr9_21206606_A2_ENSG00000171889.3	6	0.0168382	0.0535577	0.753222	0.0190542	0.0520104	-0.038836	0.662194	8.43691e-12	0.969161	FALSE
Cells_Cultured_fibroblasts_chr9_21206606_A2_ENSG00000184995.7	7	-0.00674425	0.0777472	0.930874	-0.0315688	-0.035944	-0.344107	0.0799084	5.84002e-11	0.991892	FALSE
Cells_Cultured_fibroblasts_chr9_21206606_A2_ENSG00000188352.12	14	0.0128369	0.0644006	0.842005	-0.0120283	-0.0168317	-0.0854224	0.328649	7.34369e-22	0.981685	FALSE
Cells_Cultured_fibroblasts_chr9_21206606_A2_ENSG00000188921.13	7	-0.109197	0.108827	0.315665	-0.176914	-0.135948	-0.330521	0.360655	5.80978e-26	0.834738	FALSE
Cells_Cultured_fibroblasts_chr9_21206606_A2_ENSG00000198642.6	4	0.142657	0.0784609	0.0690352	0.132843	0.199835	0.289953	0.376349	8.86464e-18	0.52843	FALSE
Cells_Cultured_fibroblasts_chr9_21206606_A2_ENSG00000215221.2	5	-0.0111931	0.0522011	0.830217	-0.00470501	-0.0336694	-0.0961784	0.473564	4.64447e-05	0.980372	FALSE
Cells_Cultured_fibroblasts_chr9_21206606_A2_ENSG00000226393.1	6	-0.178261	0.0574654	0.00192183	-0.117125	-0.146336	-0.107437	0.253789	2.6023e-09	0.0658933	FALSE
Cells_Cultured_fibroblasts_chr9_21206606_A2_ENSG00000229298.1	5	0.0197239	0.0534891	0.712317	-0.00549698	-0.00946026	-0.0941608	0.502917	1.05495e-16	0.962821	FALSE
Cells_Cultured_fibroblasts_chr9_21206606_A2_ENSG00000229835.2	7	0.209008	0.0674411	0.001941	0.0702994	0.0908825	0.109747	0.685244	5.78029e-05	0.0664294	FALSE
Cells_Cultured_fibroblasts_chr9_21206606_A2_ENSG00000237691.1	7	-0.0570162	0.0386127	0.139778	-0.0384991	-0.0402276	-0.0388601	0.794466	6.22466e-12	0.67694	FALSE
Cells_Cultured_fibroblasts_chr9_21206606_A2_ENSG00000238271.2	5	-0.0233951	0.0830206	0.778098	0.00485352	-0.00279211	0.136746	0.40586	1.25712e-05	0.97393	FALSE
Cells_Cultured_fibroblasts_chr9_21206606_A2_ENSG00000240498.6	5	0.157153	0.135936	0.247647	0.0473757	0.033631	0.571	0.0852361	8.9166e-06	0.791484	FALSE
Cells_Cultured_fibroblasts_chr9_21206606_A2_ENSG00000264801.1	9	0.0208185	0.0377623	0.581425	-0.00296056	-0.00139458	-0.0973312	0.291856	1.34971e-16	0.935066	FALSE
Cells_Cultured_fibroblasts_chr9_21206606_A2_ENSG00000265194.1	13	0.0786761	0.0759156	0.300033	0.0479166	0.0392606	0.316979	0.0780831	1.39546e-10	0.824486	FALSE
Cells_Cultured_fibroblasts_chr9_21206606_A2_ENSG00000279670.1	4	-0.0475481	0.0566432	0.401227	-0.0295263	-0.0311794	-0.0237667	0.886084	1.00553e-07	0.877652	FALSE
Cells_EBV-transformed_lymphocytes_chr10_10216776_A2_ENSG00000230322.1	2	-0.0170018	0.0866174	0.844387					0.157288	0.981799	FALSE
Cells_EBV-transformed_lymphocytes_chr10_79556700_A2_ENSG00000108219.14	3	0.111979	0.101356	0.269243	0.0980065	0.145993	0.246645	0.389469	0.0022451	0.80569	FALSE
Cells_EBV-transformed_lymphocytes_chr10_79556700_A2_ENSG00000122359.17	3	0.238871	0.159064	0.133168	0.0908102	0.0650479	-0.146486	0.735811	0.000774909	0.666331	FALSE
Cells_EBV-transformed_lymphocytes_chr10_79556700_A2_ENSG00000122378.13	2	-0.172574	0.0897382	0.05447					0.000121239	0.482448	FALSE
Cells_EBV-transformed_lymphocytes_chr10_79556700_A2_ENSG00000151224.12	7	0.00859429	0.0934678	0.926738	0.0190327	0.0136317	0.174186	0.289431	1.92592e-05	0.991597	FALSE
Cells_EBV-transformed_lymphocytes_chr10_79556700_A2_ENSG00000178217.13	5	-0.0822294	0.0718623	0.252515	-0.0222555	-0.0214245	0.0917186	0.0614846	0.000698056	0.794706	FALSE
Cells_EBV-transformed_lymphocytes_chr10_79556700_A2_ENSG00000226659.1	5	-0.0890107	0.0627128	0.1558	-0.021358	0.00364314	0.0628712	0.066531	0.00243657	0.699968	FALSE
Cells_EBV-transformed_lymphocytes_chr10_79556700_A2_ENSG00000234743.1	7	-0.00666459	0.0369212	0.856753	-0.00795904	0.00666307	0.0685451	0.0552208	9.99097e-07	0.983245	FALSE
Cells_EBV-transformed_lymphocytes_chr10_79556700_B2_ENSG00000108219.14	3	0.0796073	0.0787557	0.312106	0.0747753	0.0591621	0.210385	0.191306	0.00214179	0.832476	FALSE
Cells_EBV-transformed_lymphocytes_chr10_79556700_B2_ENSG00000122359.17	3	0.18095	0.06994	0.00967547	0.142302	0.146434	0.199736	0.971759	0.000701392	0.194034	FALSE
Cells_EBV-transformed_lymphocytes_chr10_79556700_B2_ENSG00000122378.13	2	-0.120218	0.0605476	0.047087					0.000113932	0.452678	FALSE
Cells_EBV-transformed_lymphocytes_chr10_79556700_B2_ENSG00000151224.12	8	-0.0422961	0.0530565	0.425341	-0.0105335	0.00683899	0.13884	0.214329	1.46744e-05	0.88727	FALSE
Cells_EBV-transformed_lymphocytes_chr10_79556700_B2_ENSG00000178217.13	5	-0.0463692	0.0598035	0.438128	0.00109593	0.0172486	0.106439	0.0378076	0.000664038	0.89221	FALSE
Cells_EBV-transformed_lymphocytes_chr10_79556700_B2_ENSG00000226659.1	5	-0.0572543	0.0585182	0.327875	0.0153705	0.0159185	0.0642972	0.0485996	0.00237823	0.842251	FALSE
Cells_EBV-transformed_lymphocytes_chr10_79556700_B2_ENSG00000234743.1	7	-0.00564983	0.0357456	0.874412	-0.000573085	0.00309453	0.0557524	0.120561	9.90302e-07	0.985456	FALSE
Cells_EBV-transformed_lymphocytes_chr11_1219991_A2_ENSG00000023191.16	15	-0.0470573	0.0320038	0.141463	-0.0322095	-0.0306017	-0.0673135	0.65225	2.52875e-12	0.679765	FALSE
Cells_EBV-transformed_lymphocytes_chr11_1219991_A2_ENSG00000069696.6	5	0.0763836	0.0454767	0.0930315	0.0727334	0.0656117	0.0619706	0.917956	2.69055e-05	0.590152	FALSE
Cells_EBV-transformed_lymphocytes_chr11_1219991_A2_ENSG00000070031.3	6	0.00667386	0.0420428	0.873874	0.0200091	0.0197689	0.0347587	0.800042	3.00057e-07	0.985446	FALSE
Cells_EBV-transformed_lymphocytes_chr11_1219991_A2_ENSG00000070047.11	15	0.0208565	0.0529576	0.693704	-0.00268131	0.0158623	-0.0554577	0.429743	4.0514e-07	0.959611	FALSE
Cells_EBV-transformed_lymphocytes_chr11_1219991_A2_ENSG00000099834.18	8	0.00812417	0.0216656	0.707675	0.00648263	0.013477	0.0346117	0.549949	9.76267e-10	0.962101	FALSE
Cells_EBV-transformed_lymphocytes_chr11_1219991_A2_ENSG00000099849.14	6	0.0408518	0.0510513	0.423589	0.0176778	0.0603496	0.00793099	0.743828	8.07728e-08	0.886507	FALSE
Cells_EBV-transformed_lymphocytes_chr11_1219991_A2_ENSG00000142089.15	11	-0.0317969	0.0301509	0.291611	-0.0114151	-0.0214813	-0.00610735	0.507242	1.22304e-06	0.820412	FALSE
Cells_EBV-transformed_lymphocytes_chr11_1219991_A2_ENSG00000142102.15	5	-0.0405164	0.0318296	0.203048	-0.0535583	-0.0465286	-0.0638978	0.637967	1.73467e-05	0.752911	FALSE
Cells_EBV-transformed_lymphocytes_chr11_1219991_A2_ENSG00000161328.10	4	0.0161863	0.0431805	0.70777	0.0130515	0.0153945	-0.0192618	0.783899	2.69374e-06	0.962101	FALSE
Cells_EBV-transformed_lymphocytes_chr11_1219991_A2_ENSG00000174775.16	6	0.0563093	0.0614986	0.359867	0.0488958	0.0377012	-0.0769208	0.438536	0.000100408	0.859505	FALSE
Cells_EBV-transformed_lymphocytes_chr11_1219991_A2_ENSG00000174885.12	3	-0.0507175	0.0380087	0.182084	-0.0479992	-0.0480628	-0.0391398	0.966342	0.00137315	0.731756	FALSE
Cells_EBV-transformed_lymphocytes_chr11_1219991_A2_ENSG00000174915.11	4	0.0518135	0.0534607	0.332452	0.0882063	0.0984014	-0.0360871	0.585056	1.78643e-05	0.844814	FALSE
Cells_EBV-transformed_lymphocytes_chr11_1219991_A2_ENSG00000182272.11	4	0.0307882	0.033831	0.362792	0.0343261	0.036527	0.034936	0.95539	0.000205838	0.860452	FALSE
Cells_EBV-transformed_lymphocytes_chr11_1219991_A2_ENSG00000184363.9	3	-0.0153973	0.0411901	0.708546	-0.0147031	-0.0220888	0.0703388	0.715822	0.000705206	0.962249	FALSE
Cells_EBV-transformed_lymphocytes_chr11_1219991_A2_ENSG00000185101.12	8	-0.0181575	0.0594792	0.760157	0.0166594	0.00618501	0.0721218	0.412329	0.000138831	0.970578	FALSE
Cells_EBV-transformed_lymphocytes_chr11_1219991_A2_ENSG00000185187.12	8	0.017709	0.0263782	0.501998	0.0247427	1.82102e-05	0.0186048	0.993645	1.12813e-07	0.913171	FALSE
Cells_EBV-transformed_lymphocytes_chr11_1219991_A2_ENSG00000185201.16	5	-0.017092	0.0366596	0.641046	-0.0327615	-0.0356922	0.0862382	0.393539	0.000474588	0.947847	FALSE
Cells_EBV-transformed_lymphocytes_chr11_1219991_A2_ENSG00000185507.19	14	-0.022536	0.0278388	0.418218	-0.0315803	-0.0282615	-0.0542002	0.587475	3.15299e-11	0.884356	FALSE
Cells_EBV-transformed_lymphocytes_chr11_1219991_A2_ENSG00000185522.8	11	-0.0140728	0.0256858	0.583774	-0.0232295	-0.0289319	-0.0804524	0.104851	2.82149e-08	0.935538	FALSE
Cells_EBV-transformed_lymphocytes_chr11_1219991_A2_ENSG00000185885.15	3	0.0576722	0.0523269	0.270396	0.0570462	0.0556086	0.066237	0.931599	0.00637545	0.806797	FALSE
Cells_EBV-transformed_lymphocytes_chr11_1219991_A2_ENSG00000199038.1	4	-0.0668106	0.10524	0.525532	-0.130145	-0.165627	0.150142	0.609042	0.000162253	0.920301	FALSE
Cells_EBV-transformed_lymphocytes_chr11_1219991_A2_ENSG00000247095.2	14	-0.00360191	0.050878	0.943561	-0.0358305	-0.0484217	-0.0551135	0.681112	7.10229e-15	0.993497	FALSE
Cells_EBV-transformed_lymphocytes_chr11_1219991_A2_ENSG00000251661.3	4	0.0449824	0.0336875	0.181783	0.0481809	0.0488479	0.108831	0.474981	0.00033667	0.731324	FALSE
Cells_EBV-transformed_lymphocytes_chr11_1219991_A2_ENSG00000254815.5	7	-0.0097443	0.0448397	0.827963	-0.00283737	-0.00597545	0.079142	0.14095	3.35353e-08	0.97999	FALSE
Cells_EBV-transformed_lymphocytes_chr11_1219991_A2_ENSG00000254910.1	1	-0.0409275	0.0642142	0.523891					0.00891761	0.919836	FALSE
Cells_EBV-transformed_lymphocytes_chr11_1219991_A2_ENSG00000255026.1	7	-0.00822393	0.0253798	0.745912	0.00697328	0.0076051	0.0470593	0.281824	1.45734e-05	0.967643	FALSE
Cells_EBV-transformed_lymphocytes_chr11_1219991_A2_ENSG00000255237.1	14	-0.0163825	0.0235192	0.486079	-0.0102054	-0.00986907	-0.00685235	0.757371	6.94081e-07	0.908627	FALSE
Cells_EBV-transformed_lymphocytes_chr11_1219991_A2_ENSG00000255328.1	4	0.0405187	0.0302933	0.181043	0.0453596	0.0459888	0.141947	0.448192	2.19504e-05	0.730633	FALSE
Cells_EBV-transformed_lymphocytes_chr11_1219991_A2_ENSG00000270030.1	7	0.0158652	0.0503361	0.752621	0.0390922	0.027634	0.146781	0.125872	0.00187646	0.968936	FALSE
Cells_EBV-transformed_lymphocytes_chr11_1219991_A2_ENSG00000270105.1	5	0.0237368	0.0448978	0.597024	0.0379449	0.0504756	-0.0507889	0.625364	0.000333141	0.937918	FALSE
Cells_EBV-transformed_lymphocytes_chr11_1219991_A2_ENSG00000270972.1	4	0.0737551	0.0425606	0.0831056	0.0614328	0.0625849	-0.150757	0.420746	0.00231251	0.565998	FALSE
Cells_EBV-transformed_lymphocytes_chr11_1219991_A2_ENSG00000277290.1	4	0.0483565	0.0480479	0.314213	0.033127	0.031642	0.0690127	0.910764	0.00229167	0.833959	FALSE
Cells_EBV-transformed_lymphocytes_chr11_1219991_B2_ENSG00000023191.16	15	-0.0196379	0.0202273	0.331616	-0.0201009	-0.0203128	-0.00578668	0.631943	1.99819e-12	0.844601	FALSE
Cells_EBV-transformed_lymphocytes_chr11_1219991_B2_ENSG00000069696.6	5	-0.00266867	0.0279385	0.923902	0.000587545	-0.00134591	-0.005869	0.972414	2.40111e-05	0.991201	FALSE
Cells_EBV-transformed_lymphocytes_chr11_1219991_B2_ENSG00000070031.3	6	-0.0150152	0.0222444	0.49967	-0.0190942	-0.0191456	-0.0341242	0.685533	2.72797e-07	0.912503	FALSE
Cells_EBV-transformed_lymphocytes_chr11_1219991_B2_ENSG00000070047.11	15	0.00223355	0.0325031	0.945214	-0.00179472	0.00691362	0.0390469	0.538827	3.38658e-07	0.993522	FALSE
Cells_EBV-transformed_lymphocytes_chr11_1219991_B2_ENSG00000099834.18	8	0.00216249	0.0131508	0.869386	-0.000694214	0.000196523	0.00440132	0.933229	8.12317e-10	0.985001	FALSE
Cells_EBV-transformed_lymphocytes_chr11_1219991_B2_ENSG00000099849.14	6	0.011159	0.0270227	0.679645	-0.00319939	-0.0155937	0.0224212	0.80127	6.96223e-08	0.956474	FALSE
Cells_EBV-transformed_lymphocytes_chr11_1219991_B2_ENSG00000142089.15	11	0.000154164	0.0198774	0.993812	-0.00499618	-0.00804759	-0.00871699	0.733219	1.05633e-06	0.999191	FALSE
Cells_EBV-transformed_lymphocytes_chr11_1219991_B2_ENSG00000142102.15	5	-0.0251491	0.0209055	0.228979	-0.0250193	-0.0260308	-0.0458735	0.544444	1.62916e-05	0.776619	FALSE
Cells_EBV-transformed_lymphocytes_chr11_1219991_B2_ENSG00000161328.10	4	0.0176384	0.0295672	0.550807	0.018196	0.019357	0.00827548	0.914953	2.63182e-06	0.926785	FALSE
Cells_EBV-transformed_lymphocytes_chr11_1219991_B2_ENSG00000174775.16	6	-0.0169252	0.0425683	0.690925	-0.0176866	-0.0177666	-0.0434976	0.810457	8.83619e-05	0.959142	FALSE
Cells_EBV-transformed_lymphocytes_chr11_1219991_B2_ENSG00000174885.12	3	-0.0285932	0.0256808	0.265534	-0.0263662	-0.0256288	0.0236655	0.780932	0.00132882	0.802871	FALSE
Cells_EBV-transformed_lymphocytes_chr11_1219991_B2_ENSG00000174915.11	4	0.0264074	0.0319775	0.40891	0.0444473	0.0446121	-0.0168293	0.63986	1.6435e-05	0.880984	FALSE
Cells_EBV-transformed_lymphocytes_chr11_1219991_B2_ENSG00000182272.11	4	0.0242181	0.0255807	0.343775	0.041863	0.0413608	0.0859158	0.306439	0.000206515	0.851406	FALSE
Cells_EBV-transformed_lymphocytes_chr11_1219991_B2_ENSG00000184363.9	3	-0.00779657	0.0258889	0.763296	-0.00571428	-0.0060163	0.0324566	0.776826	0.00069474	0.971085	FALSE
Cells_EBV-transformed_lymphocytes_chr11_1219991_B2_ENSG00000185101.12	8	0.000313014	0.0421987	0.994082	0.0379739	0.0178162	-0.00781816	0.911142	0.000127367	0.999233	FALSE
Cells_EBV-transformed_lymphocytes_chr11_1219991_B2_ENSG00000185187.12	8	0.0139209	0.0209992	0.507376	-0.00618016	0.00673999	-0.0256217	0.674607	1.14942e-07	0.914501	FALSE
Cells_EBV-transformed_lymphocytes_chr11_1219991_B2_ENSG00000185201.16	5	0.0124059	0.0218934	0.570954	0.0206528	0.0157003	-0.0363219	0.437998	0.000448295	0.932294	FALSE
Cells_EBV-transformed_lymphocytes_chr11_1219991_B2_ENSG00000185507.19	7	-0.00833508	0.0250742	0.739575	-0.0150753	-0.00518134	0.0126154	0.723884	1.50749e-06	0.966728	FALSE
Cells_EBV-transformed_lymphocytes_chr11_1219991_B2_ENSG00000185522.8	11	-0.00896876	0.0161326	0.578252	-0.017823	-0.0137209	-0.0351261	0.264681	2.56033e-08	0.934391	FALSE
Cells_EBV-transformed_lymphocytes_chr11_1219991_B2_ENSG00000185885.15	3	0.0664978	0.0359275	0.0641857	0.060964	0.0647654	0.0482484	0.756994	0.00650398	0.514453	FALSE
Cells_EBV-transformed_lymphocytes_chr11_1219991_B2_ENSG00000199038.1	4	0.00535062	0.0413092	0.896941	-0.00219902	-0.0506979	0.0968238	0.507825	0.000142474	0.988052	FALSE
Cells_EBV-transformed_lymphocytes_chr11_1219991_B2_ENSG00000247095.2	14	-0.00921129	0.0329106	0.779563	0.0131534	0.0169178	-0.0747431	0.43052	5.88166e-15	0.974063	FALSE
Cells_EBV-transformed_lymphocytes_chr11_1219991_B2_ENSG00000251661.3	4	0.0281892	0.0227243	0.214796	0.0308197	0.0310524	0.0618542	0.582321	0.000322089	0.765156	FALSE
Cells_EBV-transformed_lymphocytes_chr11_1219991_B2_ENSG00000254815.5	7	-0.0220344	0.0328893	0.502886	-0.0255033	-0.0223053	0.0195428	0.371016	3.18733e-08	0.913468	FALSE
Cells_EBV-transformed_lymphocytes_chr11_1219991_B2_ENSG00000254910.1	1	0.00383401	0.0370464	0.917572					0.00867393	0.990681	FALSE
Cells_EBV-transformed_lymphocytes_chr11_1219991_B2_ENSG00000255026.1	7	0.0116746	0.0176318	0.507885	0.0111991	0.0116026	0.0275357	0.632808	1.36463e-05	0.914619	FALSE
Cells_EBV-transformed_lymphocytes_chr11_1219991_B2_ENSG00000255237.1	14	0.00336977	0.0152036	0.824592	-0.00676954	-0.00603972	-0.0113357	0.478699	6.66e-07	0.979742	FALSE
Cells_EBV-transformed_lymphocytes_chr11_1219991_B2_ENSG00000255328.1	4	0.017904	0.0203173	0.378201	0.0178543	0.0281447	0.0728112	0.543855	2.08445e-05	0.867675	FALSE
Cells_EBV-transformed_lymphocytes_chr11_1219991_B2_ENSG00000270030.1	7	0.0309807	0.0337206	0.358227	0.0226791	0.0228799	0.0243574	0.893404	0.00180849	0.858456	FALSE
Cells_EBV-transformed_lymphocytes_chr11_1219991_B2_ENSG00000270105.1	5	0.00550681	0.0201758	0.784898	0.00427325	0.00602866	0.10017	0.195027	0.000295072	0.974738	FALSE
Cells_EBV-transformed_lymphocytes_chr11_1219991_B2_ENSG00000270972.1	4	0.0244933	0.0283027	0.386817	0.0221135	0.0432283	0.0145025	0.952235	0.00217703	0.87264	FALSE
Cells_EBV-transformed_lymphocytes_chr11_1219991_B2_ENSG00000277290.1	4	0.00820903	0.0339809	0.809107	0.00571165	0.0131542	-0.111654	0.420383	0.00220401	0.977605	FALSE
Cells_EBV-transformed_lymphocytes_chr11_34432600_C2_ENSG00000026508.17	3	-0.00651871	0.022782	0.774776	0.00361825	0.00755915	0.0116623	0.796754	0.000735358	0.973303	FALSE
Cells_EBV-transformed_lymphocytes_chr11_34432600_C2_ENSG00000110436.11	1	0.0243112	0.0229717	0.289914					0.187194	0.819618	FALSE
Cells_EBV-transformed_lymphocytes_chr11_34432600_C2_ENSG00000251194.2	2	-0.0272189	0.0373312	0.465929					0.0161547	0.902427	FALSE
Cells_EBV-transformed_lymphocytes_chr11_34432600_C2_ENSG00000255443.1	13	0.000637146	0.0105494	0.95184	0.010094	0.00871979	0.0270871	0.134376	1.78253e-05	0.99425	FALSE
Cells_EBV-transformed_lymphocytes_chr11_34432600_C2_ENSG00000255521.1	11	-0.0108165	0.00795726	0.174042	-0.00198086	-0.00388418	0.00605821	0.410233	1.15489e-05	0.722915	FALSE
Cells_EBV-transformed_lymphocytes_chr11_34482745_A2_ENSG00000026508.17	3	-0.102728	0.0625162	0.100338	-0.064968	-0.056693	0.0437221	0.284859	0.000816129	0.604877	FALSE
Cells_EBV-transformed_lymphocytes_chr11_34482745_A2_ENSG00000110427.14	2	-0.014435	0.0602297	0.81059					0.010235	0.977818	FALSE
Cells_EBV-transformed_lymphocytes_chr11_34482745_A2_ENSG00000110436.11	2	-0.0944656	0.272549	0.728891					0.0558568	0.965361	FALSE
Cells_EBV-transformed_lymphocytes_chr11_34482745_A2_ENSG00000251194.2	2	-0.150143	0.0519763	0.00386852					0.00906721	0.10685	FALSE
Cells_EBV-transformed_lymphocytes_chr11_34482745_A2_ENSG00000255443.1	14	0.0131672	0.0324218	0.684653	0.034525	0.0225391	0.0613278	0.316332	1.97337e-05	0.957719	FALSE
Cells_EBV-transformed_lymphocytes_chr11_34482745_A2_ENSG00000255521.1	11	0.0232319	0.0300369	0.439259	0.00995086	0.00913211	0.106008	0.276512	1.34392e-05	0.89268	FALSE
Cells_EBV-transformed_lymphocytes_chr11_34482745_B2_ENSG00000026508.17	3	-0.0477823	0.0302067	0.113685	-0.0332025	-0.0277448	-0.018432	0.75255	0.000738152	0.633179	FALSE
Cells_EBV-transformed_lymphocytes_chr11_34482745_B2_ENSG00000110427.14	2	-0.0391356	0.0417715	0.348812					0.0101813	0.853788	FALSE
Cells_EBV-transformed_lymphocytes_chr11_34482745_B2_ENSG00000110436.11	2	-0.0689552	0.116951	0.555455					0.052762	0.928272	FALSE
Cells_EBV-transformed_lymphocytes_chr11_34482745_B2_ENSG00000251194.2	2	-0.0813423	0.0619867	0.189434					0.008869	0.738359	FALSE
Cells_EBV-transformed_lymphocytes_chr11_34482745_B2_ENSG00000255443.1	14	0.0186524	0.0283861	0.511119	0.0270787	0.017783	0.0531126	0.416811	1.931e-05	0.915807	FALSE
Cells_EBV-transformed_lymphocytes_chr11_34482745_B2_ENSG00000255521.1	11	0.00703798	0.0220528	0.749619	0.0430302	0.010541	0.101383	0.0726144	1.24311e-05	0.968407	FALSE
Cells_EBV-transformed_lymphocytes_chr12_132481571_A2_ENSG00000090612.20	11	-0.00207943	0.0360466	0.953998	-0.0102017	0.00230829	0.0557112	0.433336	4.21797e-07	0.994358	FALSE
Cells_EBV-transformed_lymphocytes_chr12_132481571_A2_ENSG00000214029.4	20	-0.00219035	0.0345605	0.949466	0.00967239	-0.0200787	-0.0570379	0.319444	1.91479e-09	0.993864	FALSE
Cells_EBV-transformed_lymphocytes_chr12_132481571_A2_ENSG00000256223.5	15	-0.0153275	0.0232457	0.509658	-0.0544928	-0.0498179	-0.0466252	0.358325	6.41015e-11	0.915295	FALSE
Cells_EBV-transformed_lymphocytes_chr12_26114393_A2_ENSG00000064102.14	6	0.0960902	0.052657	0.0680263	0.0673679	0.0634807	0.146342	0.748013	0.000298787	0.525443	FALSE
Cells_EBV-transformed_lymphocytes_chr12_26114393_A2_ENSG00000064115.10	2	0.0481005	0.112211	0.668169					0.0754002	0.954351	FALSE
Cells_EBV-transformed_lymphocytes_chr12_26114393_A2_ENSG00000111790.13	5	0.0671092	0.065503	0.305589	0.0915815	0.0950264	0.0544542	0.936089	0.000373729	0.82762	FALSE
Cells_EBV-transformed_lymphocytes_chr12_26114393_A2_ENSG00000152944.8	2	-0.0556444	0.0460874	0.22729					0.00594418	0.775564	FALSE
Cells_EBV-transformed_lymphocytes_chr12_26114393_A2_ENSG00000214700.5	2	-0.0114894	0.0475821	0.809195					0.0134191	0.977617	FALSE
Cells_EBV-transformed_lymphocytes_chr12_26114393_A2_ENSG00000247903.1	11	-0.0268851	0.0298857	0.368335	0.0143521	0.017532	-0.0595383	0.437047	4.71571e-09	0.863317	FALSE
Cells_EBV-transformed_lymphocytes_chr12_26114393_A2_ENSG00000275764.1	11	0.00875246	0.0343093	0.798642	0.0159258	0.0157759	0.0522405	0.338352	3.16702e-07	0.975968	FALSE
Cells_EBV-transformed_lymphocytes_chr13_112881427_A2_ENSG00000183087.14	5	0.018516	0.0310884	0.551448	0.0167499	0.0155832	0.0854433	0.615877	2.43824e-05	0.927037	FALSE
Cells_EBV-transformed_lymphocytes_chr13_112881427_A2_ENSG00000233695.2	5	0.000796498	0.0523785	0.987867	0.0222188	0.0312991	0.100944	0.260528	0.00033122	0.998522	FALSE
Cells_EBV-transformed_lymphocytes_chr13_112881427_A2_ENSG00000272695.1	7	0.0374974	0.0318923	0.239695	0.023978	0.032815	-0.00369021	0.445084	0.00049254	0.785201	FALSE
Cells_EBV-transformed_lymphocytes_chr13_112881427_B2_ENSG00000183087.14	5	-0.0146408	0.0209716	0.485099	-0.00470361	-0.00381613	0.0934231	0.233113	2.30913e-05	0.908461	FALSE
Cells_EBV-transformed_lymphocytes_chr13_112881427_B2_ENSG00000233695.2	6	0.0134826	0.0243318	0.5795	0.0247728	0.0276357	0.0614125	0.240245	8.3317e-06	0.934664	FALSE
Cells_EBV-transformed_lymphocytes_chr13_112881427_B2_ENSG00000272695.1	7	0.005016	0.02095	0.810774	0.0102901	0.0115028	-0.0156886	0.494625	0.000450231	0.977818	FALSE
Cells_EBV-transformed_lymphocytes_chr14_28990028_C2_ENSG00000197358.9	11	0.00621612	0.011792	0.598093	0.00268494	-0.0030211	-0.0104064	0.476893	8.61887e-08	0.938183	FALSE
Cells_EBV-transformed_lymphocytes_chr16_75606619_B2_ENSG00000103089.8	14	-0.0154355	0.0169026	0.361137	-0.0241042	-0.0228343	-0.0313017	0.528126	2.22529e-08	0.859844	FALSE
Cells_EBV-transformed_lymphocytes_chr16_75606619_B2_ENSG00000168404.12	5	0.0309208	0.0381179	0.417257	0.0462762	0.0415017	0.114664	0.146195	1.89191e-05	0.884045	FALSE
Cells_EBV-transformed_lymphocytes_chr16_75606619_B2_ENSG00000168411.13	10	-0.0157989	0.0560497	0.778041	-0.0727835	-0.078625	-0.288536	0.0163163	0.000840556	0.97392	FALSE
Cells_EBV-transformed_lymphocytes_chr16_75606619_B2_ENSG00000262904.1	10	0.000695297	0.0162793	0.965932	-0.00123459	-0.000210984	0.0400908	0.132534	4.27421e-06	0.995599	FALSE
Cells_EBV-transformed_lymphocytes_chr16_89196249_A2_ENSG00000260923.6	8	-0.0581762	0.0407564	0.153462	-0.0456574	-0.0589705	-0.195488	0.0261431	5.15061e-05	0.696817	FALSE
Cells_EBV-transformed_lymphocytes_chr16_89196249_A2_ENSG00000261172.1	8	0.0111579	0.056244	0.842745	0.00279119	0.00342582	0.0998654	0.396138	0.000587295	0.98173	FALSE
Cells_EBV-transformed_lymphocytes_chr16_89196249_B2_ENSG00000260923.6	8	-0.0106514	0.0252453	0.673085	-0.036337	-0.0315686	-0.0702264	0.126611	4.74522e-05	0.955318	FALSE
Cells_EBV-transformed_lymphocytes_chr16_89196249_B2_ENSG00000261172.1	8	-0.0291235	0.0307826	0.344096	-0.0318098	-0.031075	-0.0550435	0.668196	0.000547191	0.851543	FALSE
Cells_EBV-transformed_lymphocytes_chr17_45705327_A2_ENSG00000006062.14	13	0.0151989	0.0678369	0.822717	0.0233748	0.00914579	-0.33293	0.00153875	5.39487e-08	0.979446	FALSE
Cells_EBV-transformed_lymphocytes_chr17_45705327_A2_ENSG00000073670.13	4	0.0813993	0.122737	0.507202	0.015281	0.0274372	-0.559965	0.236754	0.0220457	0.914436	FALSE
Cells_EBV-transformed_lymphocytes_chr17_45705327_A2_ENSG00000073969.18	2	-0.274511	0.0508767	6.82845e-08					0.000213614	1.06227e-05	TRUE
Cells_EBV-transformed_lymphocytes_chr17_45705327_A2_ENSG00000108883.12	6	0.129439	0.107241	0.227434	0.0246832	0.0268949	-0.163799	0.161347	4.14693e-05	0.775724	FALSE
Cells_EBV-transformed_lymphocytes_chr17_45705327_A2_ENSG00000120071.13	4	-0.0939533	0.030241	0.00189115	-0.0723202	-0.128493	0.0712249	0.397677	2.43431e-13	0.0651377	FALSE
Cells_EBV-transformed_lymphocytes_chr17_45705327_A2_ENSG00000131094.3	5	0.119115	0.0803984	0.138457	0.0379234	0.0450648	0.12279	0.986165	0.000100816	0.674991	FALSE
Cells_EBV-transformed_lymphocytes_chr17_45705327_A2_ENSG00000131095.12	4	-0.0147574	0.0449506	0.742683	-0.0517726	-0.0569716	0.108664	0.341845	0.000366282	0.966972	FALSE
Cells_EBV-transformed_lymphocytes_chr17_45705327_A2_ENSG00000131097.6	10	-0.0333796	0.0405693	0.410633	0.0104609	0.0140146	0.0385861	0.358937	1.82066e-06	0.881557	FALSE
Cells_EBV-transformed_lymphocytes_chr17_45705327_A2_ENSG00000136448.11	12	-0.0155043	0.0573013	0.786717	-0.0823649	-0.0540807	-0.256375	0.0550661	1.02602e-06	0.975062	FALSE
Cells_EBV-transformed_lymphocytes_chr17_45705327_A2_ENSG00000159314.11	3	0.204006	0.0386817	1.3351e-07	0.208642	0.222027	0.277472	0.52165	1.30455e-16	1.88072e-05	TRUE
Cells_EBV-transformed_lymphocytes_chr17_45705327_A2_ENSG00000161714.11	11	-0.0181101	0.0510047	0.722539	-0.0226367	-0.0181863	0.0748661	0.221088	3.40336e-08	0.964137	FALSE
Cells_EBV-transformed_lymphocytes_chr17_45705327_A2_ENSG00000168517.10	7	-0.0580099	0.0385623	0.132499	-0.0211909	-0.020769	-0.0544107	0.957586	1.2081e-06	0.664961	FALSE
Cells_EBV-transformed_lymphocytes_chr17_45705327_A2_ENSG00000172992.11	6	0.051394	0.0546901	0.347355	0.0101765	0.0270595	-0.0312012	0.476248	0.00080964	0.853021	FALSE
Cells_EBV-transformed_lymphocytes_chr17_45705327_A2_ENSG00000176681.14	4	0.0219959	0.0212935	0.301612	0.0215253	0.0355949	-0.00875911	0.752254	1.92379e-13	0.825238	FALSE
Cells_EBV-transformed_lymphocytes_chr17_45705327_A2_ENSG00000181513.14	6	-0.088777	0.0655301	0.175497	0.0112487	0.0113439	-0.349715	0.121042	1.90805e-06	0.72451	FALSE
Cells_EBV-transformed_lymphocytes_chr17_45705327_A2_ENSG00000182963.9	4	0.0115007	0.044226	0.794829	0.0176334	0.0497	-0.247438	0.315064	0.000141984	0.97558	FALSE
Cells_EBV-transformed_lymphocytes_chr17_45705327_A2_ENSG00000184361.12	8	0.0523526	0.0562493	0.351997	0.0393273	0.0347391	-0.0926703	0.377924	6.37825e-09	0.855183	FALSE
Cells_EBV-transformed_lymphocytes_chr17_45705327_A2_ENSG00000184922.13	6	0.120131	0.060211	0.0460246	0.0784638	0.0839496	0.000428961	0.577646	2.58406e-05	0.448125	FALSE
Cells_EBV-transformed_lymphocytes_chr17_45705327_A2_ENSG00000185829.17	2	-0.0517279	0.0348628	0.137874					4.32732e-06	0.673696	FALSE
Cells_EBV-transformed_lymphocytes_chr17_45705327_A2_ENSG00000186185.13	7	-0.115539	0.0799019	0.148176	-0.0612711	-0.0607242	-0.164155	0.888195	2.50516e-09	0.689717	FALSE
Cells_EBV-transformed_lymphocytes_chr17_45705327_A2_ENSG00000186834.3	1	-0.142518	0.0932783	0.126541					0.000107201	0.655007	FALSE
Cells_EBV-transformed_lymphocytes_chr17_45705327_A2_ENSG00000186868.15	6	0.0486299	0.048676	0.317769	0.0161237	0.0138313	-0.0597751	0.0200183	4.23784e-07	0.83605	FALSE
Cells_EBV-transformed_lymphocytes_chr17_45705327_A2_ENSG00000204650.14	7	-0.0895441	0.0337382	0.00795241	-0.139921	-0.106536	-0.156804	0.515007	1.46455e-40	0.171998	FALSE
Cells_EBV-transformed_lymphocytes_chr17_45705327_A2_ENSG00000204652.6	4	-0.0147852	0.066042	0.822853	-0.0256786	-0.0444404	0.340669	0.102867	3.15962e-05	0.979446	FALSE
Cells_EBV-transformed_lymphocytes_chr17_45705327_A2_ENSG00000214401.4	4	-0.0887894	0.0272908	0.00114013	-0.0973033	-0.0965207	-0.197468	0.149148	2.47109e-42	0.0450504	TRUE
Cells_EBV-transformed_lymphocytes_chr17_45705327_A2_ENSG00000214425.7	3	0.102479	0.015991	1.46919e-10	0.105572	0.107086	0.121823	0.598379	2.06172e-199	3.34707e-08	TRUE
Cells_EBV-transformed_lymphocytes_chr17_45705327_A2_ENSG00000224505.2	6	-0.0656321	0.0621731	0.291135	-0.0752999	-0.0714449	0.126604	0.351658	7.50512e-06	0.820197	FALSE
Cells_EBV-transformed_lymphocytes_chr17_45705327_A2_ENSG00000225190.10	5	0.114165	0.100787	0.257326	0.0435669	0.0446533	0.0471484	0.770937	6.55723e-07	0.797225	FALSE
Cells_EBV-transformed_lymphocytes_chr17_45705327_A2_ENSG00000228696.8	2	-0.0944034	0.026071	0.00029346					1.20835e-09	0.0159593	TRUE
Cells_EBV-transformed_lymphocytes_chr17_45705327_A2_ENSG00000233175.2	4	0.0476748	0.0734974	0.516559	0.0809057	0.104554	0.216835	0.123961	4.38275e-08	0.917481	FALSE
Cells_EBV-transformed_lymphocytes_chr17_45705327_A2_ENSG00000233483.2	9	-0.0225626	0.0296298	0.446368	-0.0089876	-0.00434452	-0.100787	0.135852	3.16201e-10	0.895602	FALSE
Cells_EBV-transformed_lymphocytes_chr17_45705327_A2_ENSG00000236234.1	5	0.16047	0.0226371	1.35296e-12	0.159626	0.153239	0.170164	0.87631	6.14443e-09	4.03442e-10	TRUE
Cells_EBV-transformed_lymphocytes_chr17_45705327_A2_ENSG00000238083.7	2	-0.117074	0.0216573	6.45396e-08					6.32252e-17	1.01132e-05	TRUE
Cells_EBV-transformed_lymphocytes_chr17_45705327_A2_ENSG00000260075.1	4	0.0103862	0.0271232	0.701774	0.0271954	0.0329107	-0.0730535	0.529847	5.29396e-09	0.961357	FALSE
Cells_EBV-transformed_lymphocytes_chr17_45705327_A2_ENSG00000261575.2	3	-0.13967	0.0215528	9.14944e-11	-0.139546	-0.143053	-0.178164	0.848909	1.21583e-10	2.12621e-08	TRUE
Cells_EBV-transformed_lymphocytes_chr17_45705327_A2_ENSG00000262372.1	5	-0.0510823	0.0931823	0.583557	-0.0852784	-0.075715	-0.163248	0.494433	1.36274e-06	0.935441	FALSE
Cells_EBV-transformed_lymphocytes_chr17_45705327_A2_ENSG00000262539.1	3	-0.0893219	0.014418	5.82193e-10	-0.0916742	-0.0920906	-0.137255	0.76775	1.62728e-75	1.26509e-07	TRUE
Cells_EBV-transformed_lymphocytes_chr17_45705327_A2_ENSG00000263503.1	4	-0.0892231	0.017847	5.75268e-07	-0.0934658	-0.0950628	-0.0916767	0.948295	3.53628e-83	7.00306e-05	TRUE
Cells_EBV-transformed_lymphocytes_chr17_45705327_A2_ENSG00000264070.1	7	-0.0775038	0.020953	0.000216497	-0.0897063	-0.0945806	-0.115741	0.476914	3.07367e-48	0.0125543	TRUE
Cells_EBV-transformed_lymphocytes_chr17_45705327_A2_ENSG00000266918.1	7	-0.0403849	0.017833	0.0235364	-0.0395888	-0.0392079	-0.025207	0.793086	1.144e-14	0.325477	FALSE
Cells_EBV-transformed_lymphocytes_chr17_45705327_A2_ENSG00000267121.5	3	0.057954	0.176029	0.741983	0.121974	0.125075	2.44169	0.224946	0.00168036	0.966763	FALSE
Cells_EBV-transformed_lymphocytes_chr17_45705327_A2_ENSG00000267198.1	10	-0.00708789	0.0238701	0.766515	-0.0152413	-0.00282757	0.0260889	0.470272	6.53731e-11	0.971677	FALSE
Cells_EBV-transformed_lymphocytes_chr17_45705327_A2_ENSG00000267278.5	13	-0.0259989	0.0435257	0.550291	-0.0218006	-0.0314947	-0.0556675	0.742516	1.85003e-08	0.926619	FALSE
Cells_EBV-transformed_lymphocytes_chr17_45705327_A2_ENSG00000267288.2	4	-0.038238	0.0330785	0.24769	-0.0425683	-0.0619601	-0.0836739	0.797548	6.68502e-08	0.791497	FALSE
Cells_EBV-transformed_lymphocytes_chr17_45705327_A2_ENSG00000267344.1	9	-0.00586786	0.0279658	0.833806	0.0242978	0.0315033	0.120242	0.11711	5.29413e-10	0.980618	FALSE
Cells_EBV-transformed_lymphocytes_chr17_45705327_A2_ENSG00000276728.1	5	-0.120918	0.0669135	0.0707496	-0.126992	-0.130255	-0.252943	0.581594	0.000273041	0.533847	FALSE
Cells_EBV-transformed_lymphocytes_chr17_45705327_A2_ENSG00000280022.1	4	-0.107629	0.0216523	6.66723e-07	-0.107876	-0.121593	-0.126509	0.734098	1.1446e-18	7.99362e-05	TRUE
Cells_EBV-transformed_lymphocytes_chr17_45983409_B2_ENSG00000006062.14	8	0.011924	0.0511821	0.815784	-0.00947695	-0.00787884	-0.266554	0.0944241	1.09266e-06	0.978418	FALSE
Cells_EBV-transformed_lymphocytes_chr17_45983409_B2_ENSG00000073969.18	2	-0.00286396	0.0208864	0.890935					1.84105e-09	0.987305	FALSE
Cells_EBV-transformed_lymphocytes_chr17_45983409_B2_ENSG00000120071.13	5	-0.058954	0.0299034	0.0486685	-0.0620978	-0.0814591	0.0222501	0.51129	2.14316e-13	0.458673	FALSE
Cells_EBV-transformed_lymphocytes_chr17_45983409_B2_ENSG00000159314.11	4	0.143926	0.0260278	3.20794e-08	0.143513	0.143448	0.166185	0.790039	2.62846e-14	5.48324e-06	TRUE
Cells_EBV-transformed_lymphocytes_chr17_45983409_B2_ENSG00000161714.11	4	0.0980162	0.0861644	0.255309	-0.00744205	-0.00783515	-0.0803571	0.155633	0.000103429	0.795859	FALSE
Cells_EBV-transformed_lymphocytes_chr17_45983409_B2_ENSG00000168517.10	4	-0.102392	0.0393856	0.00932948	-0.0756521	-0.0992347	-0.119987	0.777994	0.0080565	0.189416	FALSE
Cells_EBV-transformed_lymphocytes_chr17_45983409_B2_ENSG00000176681.14	5	-0.010832	0.0124817	0.385487	-0.0064913	1.16382e-05	-0.0155607	0.906861	2.85523e-16	0.872073	FALSE
Cells_EBV-transformed_lymphocytes_chr17_45983409_B2_ENSG00000181513.14	4	0.000266274	0.0574537	0.996302	0.0475995	0.0798321	-0.206663	0.496436	0.0142052	0.999463	FALSE
Cells_EBV-transformed_lymphocytes_chr17_45983409_B2_ENSG00000184361.12	9	0.0200566	0.0260955	0.44214	-0.0010418	0.00505233	0.0166977	0.933908	1.25141e-07	0.894071	FALSE
Cells_EBV-transformed_lymphocytes_chr17_45983409_B2_ENSG00000184922.13	7	-0.00439768	0.100456	0.965082	0.0400532	0.0406538	0.121816	0.506608	0.00109202	0.995453	FALSE
Cells_EBV-transformed_lymphocytes_chr17_45983409_B2_ENSG00000185829.17	2	-0.000104959	0.0192771	0.995656					4.55934e-11	0.999463	FALSE
Cells_EBV-transformed_lymphocytes_chr17_45983409_B2_ENSG00000186834.3	2	-0.307864	0.133524	0.0211288					0.0127403	0.307235	FALSE
Cells_EBV-transformed_lymphocytes_chr17_45983409_B2_ENSG00000186868.15	7	0.0339517	0.0348492	0.329934	-8.45578e-05	-0.00196782	-0.0427799	0.0256907	1.57461e-07	0.843357	FALSE
Cells_EBV-transformed_lymphocytes_chr17_45983409_B2_ENSG00000204650.14	5	-0.090121	0.0197234	4.89503e-06	-0.089151	-0.0902495	-0.134269	0.495636	8.21403e-31	0.000493062	TRUE
Cells_EBV-transformed_lymphocytes_chr17_45983409_B2_ENSG00000204652.6	7	0.0619565	0.0428862	0.14855	0.00753653	0.0122612	-0.0911689	0.00497979	1.50619e-06	0.690337	FALSE
Cells_EBV-transformed_lymphocytes_chr17_45983409_B2_ENSG00000213326.4	4	-0.0122396	0.10152	0.904036	-0.0370577		-0.338905	0.0807924	0.0297283	0.989136	FALSE
Cells_EBV-transformed_lymphocytes_chr17_45983409_B2_ENSG00000214401.4	4	-0.0511789	0.0158907	0.00127882	-0.0512943	-0.0575009	-0.0984556	0.386507	7.15883e-48	0.0491636	TRUE
Cells_EBV-transformed_lymphocytes_chr17_45983409_B2_ENSG00000214425.7	5	0.0669212	0.0122725	4.95459e-08	0.0676537	0.0685199	0.101366	0.25619	1.00349e-166	8.03118e-06	TRUE
Cells_EBV-transformed_lymphocytes_chr17_45983409_B2_ENSG00000224505.2	3	-0.133327	0.039922	0.00083872	-0.117819	-0.123207	-0.236613	0.714853	0.00073647	0.0358618	TRUE
Cells_EBV-transformed_lymphocytes_chr17_45983409_B2_ENSG00000225190.10	6	0.10097	0.0561253	0.0720175	0.0271269	0.0202535	-0.072282	0.0967173	4.69343e-07	0.537567	FALSE
Cells_EBV-transformed_lymphocytes_chr17_45983409_B2_ENSG00000228696.8	2	-0.0734105	0.0271	0.00675121					2.99477e-12	0.154548	FALSE
Cells_EBV-transformed_lymphocytes_chr17_45983409_B2_ENSG00000233175.2	8	-0.0022928	0.0595054	0.969264	0.0156779	-0.0049306	-0.0964066	0.156254	3.6664e-06	0.996104	FALSE
Cells_EBV-transformed_lymphocytes_chr17_45983409_B2_ENSG00000233483.2	9	-0.0230762	0.0352471	0.512663	0.00245357	0.0130715	-0.104859	0.100705	4.55605e-05	0.916236	FALSE
Cells_EBV-transformed_lymphocytes_chr17_45983409_B2_ENSG00000236234.1	4	0.103869	0.0362503	0.00416561	0.106968	0.106811	0.216004	0.417135	8.14453e-08	0.112357	FALSE
Cells_EBV-transformed_lymphocytes_chr17_45983409_B2_ENSG00000238083.7	3	-0.0692728	0.0176517	8.69393e-05	-0.0656748	-0.0710169	-0.0713034	0.989151	4.86843e-17	0.005932	TRUE
Cells_EBV-transformed_lymphocytes_chr17_45983409_B2_ENSG00000260075.1	4	-0.0154899	0.0151412	0.306293	-0.013355	-0.0122621	-0.0416416	0.501577	2.91921e-15	0.828179	FALSE
Cells_EBV-transformed_lymphocytes_chr17_45983409_B2_ENSG00000261575.2	3	-0.0978385	0.013429	3.20176e-13	-0.0952849	-0.0982805	-0.146121	0.686182	9.90923e-11	1.28052e-10	TRUE
Cells_EBV-transformed_lymphocytes_chr17_45983409_B2_ENSG00000262372.1	5	0.00328195	0.0736363	0.96445	-0.00860079	-0.00825746	-0.0760407	0.543934	1.20313e-06	0.995421	FALSE
Cells_EBV-transformed_lymphocytes_chr17_45983409_B2_ENSG00000262539.1	3	-0.0513813	0.0104436	8.65965e-07	-0.0511707	-0.0526856	-0.0706363	0.727746	9.80586e-79	0.000101718	TRUE
Cells_EBV-transformed_lymphocytes_chr17_45983409_B2_ENSG00000263503.1	5	-0.0579079	0.0140321	3.67807e-05	-0.058273	-0.0611315	-0.0967945	0.383115	5.71477e-75	0.00283019	TRUE
Cells_EBV-transformed_lymphocytes_chr17_45983409_B2_ENSG00000264070.1	5	-0.060339	0.0105572	1.09434e-08	-0.0629847	-0.0634816	-0.115267	0.159042	6.97872e-43	2.03198e-06	TRUE
Cells_EBV-transformed_lymphocytes_chr17_45983409_B2_ENSG00000266918.1	4	0.0055636	0.030401	0.854793	-0.00593952	-0.00841951	-0.0589042	0.441987	2.25967e-12	0.983144	FALSE
Cells_EBV-transformed_lymphocytes_chr17_45983409_B2_ENSG00000267121.5	3	-0.055983	0.117685	0.634286	0.00159419	0.0170448	-0.170543	0.591296	0.00208312	0.9465	FALSE
Cells_EBV-transformed_lymphocytes_chr17_45983409_B2_ENSG00000267198.1	8	-0.0180343	0.0161054	0.262813	-0.0181284	-0.00895871	-0.00615451	0.732385	6.26166e-10	0.800939	FALSE
Cells_EBV-transformed_lymphocytes_chr17_45983409_B2_ENSG00000267278.5	4	-0.120621	0.0898683	0.179533	0.0170439	0.0225715	0.435628	0.0675624	0.000837813	0.729107	FALSE
Cells_EBV-transformed_lymphocytes_chr17_45983409_B2_ENSG00000267288.2	2	-0.0102989	0.0240401	0.668357					0.00101982	0.954351	FALSE
Cells_EBV-transformed_lymphocytes_chr17_45983409_B2_ENSG00000267344.1	8	0.00302043	0.022694	0.894119	0.0349916	0.0336218	0.0984471	0.155916	1.1203e-08	0.987906	FALSE
Cells_EBV-transformed_lymphocytes_chr17_45983409_B2_ENSG00000276728.1	5	0.0281454	0.0432942	0.51563	0.0288919	0.0495681	0.0321162	0.962003	0.010003	0.917186	FALSE
Cells_EBV-transformed_lymphocytes_chr17_45983409_B2_ENSG00000280022.1	5	-0.0718379	0.0188954	0.000143612	-0.0641984	-0.0824865	-0.036647	0.52685	1.04397e-16	0.00895121	TRUE
Cells_EBV-transformed_lymphocytes_chr17_46779986_A2_ENSG00000004897.11	11	-0.0378928	0.0544397	0.486396	-0.0818352	-0.0837834	-0.210208	0.314112	1.85651e-11	0.908776	FALSE
Cells_EBV-transformed_lymphocytes_chr17_46779986_A2_ENSG00000073861.2	2	0.0234567	0.0493972	0.634888					0.0430554	0.946572	FALSE
Cells_EBV-transformed_lymphocytes_chr17_46779986_A2_ENSG00000073969.18	10	-0.0584139	0.0411059	0.155299	-0.0550074	-0.0567979	-0.120226	0.399848	1.62526e-16	0.699221	FALSE
Cells_EBV-transformed_lymphocytes_chr17_46779986_A2_ENSG00000108379.9	8	-0.0348301	0.0390827	0.372827	0.0237445	0.0346842	-0.0262173	0.897621	4.0248e-11	0.865964	FALSE
Cells_EBV-transformed_lymphocytes_chr17_46779986_A2_ENSG00000108424.9	6	0.00912275	0.0822826	0.911719	-0.128156	-0.0870424	-0.16173	0.308398	3.46047e-06	0.990058	FALSE
Cells_EBV-transformed_lymphocytes_chr17_46779986_A2_ENSG00000108433.16	4	-0.0250028	0.0404664	0.536665	-0.0486223	-0.0531238	0.00140975	0.805252	1.29844e-10	0.923401	FALSE
Cells_EBV-transformed_lymphocytes_chr17_46779986_A2_ENSG00000141279.15	11	0.0248032	0.0437466	0.570732	0.0369922	0.0221231	0.0496153	0.72089	6.26178e-07	0.932263	FALSE
Cells_EBV-transformed_lymphocytes_chr17_46779986_A2_ENSG00000176681.14	1	0.0358651	0.0205507	0.0809491					2.6568e-12	0.560043	FALSE
Cells_EBV-transformed_lymphocytes_chr17_46779986_A2_ENSG00000178852.15	8	-0.0547415	0.0352729	0.120676	-0.0386841	-0.0418253	0.00169155	0.434867	3.26652e-07	0.645273	FALSE
Cells_EBV-transformed_lymphocytes_chr17_46779986_A2_ENSG00000185829.17	5	-0.00811961	0.0237271	0.732194	-0.0178499	-0.0248152	-0.0488697	0.390008	1.80841e-29	0.966007	FALSE
Cells_EBV-transformed_lymphocytes_chr17_46779986_A2_ENSG00000198336.9	10	-0.0225267	0.0331241	0.496459	0.018109	0.0125578	0.0223359	0.584016	5.2213e-07	0.911467	FALSE
Cells_EBV-transformed_lymphocytes_chr17_46779986_A2_ENSG00000198933.9	3	0.00858108	0.0298311	0.773611	0.00955703	0.0139173	0.056169	0.912042	3.45771e-05	0.973188	FALSE
Cells_EBV-transformed_lymphocytes_chr17_46779986_A2_ENSG00000213326.4	14	-0.00408325	0.0268919	0.879314	0.00408101	-0.00790162	0.0295982	0.504453	3.9801e-13	0.985854	FALSE
Cells_EBV-transformed_lymphocytes_chr17_46779986_A2_ENSG00000228696.8	3	-0.0674801	0.0316078	0.0327675	-0.0631252	-0.0610387	-0.0687799	0.986973	7.2333e-12	0.385406	FALSE
Cells_EBV-transformed_lymphocytes_chr17_46779986_A2_ENSG00000228782.7	9	0.00406667	0.0170892	0.811906	-0.00148719	-0.000245801	-0.0249493	0.536591	5.33356e-12	0.977957	FALSE
Cells_EBV-transformed_lymphocytes_chr17_46779986_A2_ENSG00000238083.7	5	-0.1082	0.0265259	4.5223e-05	-0.0871734	-0.132154	-0.143149	0.482126	9.06794e-17	0.00339143	TRUE
Cells_EBV-transformed_lymphocytes_chr17_46779986_A2_ENSG00000239291.1	8	-0.011433	0.0418352	0.784632	-0.0142581	-0.000125823	0.09944	0.114237	6.05899e-06	0.974688	FALSE
Cells_EBV-transformed_lymphocytes_chr17_46779986_A2_ENSG00000253347.1	15	-0.0232962	0.0224676	0.29979	-0.00559366	-0.0182094	-0.0545815	0.442974	2.83759e-11	0.824391	FALSE
Cells_EBV-transformed_lymphocytes_chr17_46779986_A2_ENSG00000259207.7	10	0.0217895	0.0353763	0.537938	-0.0322084	-0.0279838	0.110667	0.412673	2.25694e-09	0.923499	FALSE
Cells_EBV-transformed_lymphocytes_chr17_46779986_A2_ENSG00000260075.1	3	0.0281688	0.0322512	0.382435	0.0255389	0.0279397	0.0786155	0.702025	3.00671e-15	0.869723	FALSE
Cells_EBV-transformed_lymphocytes_chr17_46779986_A2_ENSG00000261575.2	1	-0.167233	0.0228679	2.61221e-13					5.95553e-08	1.19481e-10	TRUE
Cells_EBV-transformed_lymphocytes_chr17_46779986_A2_ENSG00000261886.1	16	0.00667316	0.0211014	0.751818	-0.0260098	-0.0390931	0.00294104	0.931087	1.65476e-12	0.968709	FALSE
Cells_EBV-transformed_lymphocytes_chr17_46779986_A2_ENSG00000262539.1	1	-0.0979256	0.0134194	2.93572e-13					2.48109e-59	1.19481e-10	TRUE
Cells_EBV-transformed_lymphocytes_chr17_46779986_A2_ENSG00000262879.5	7	-0.0305201	0.0218746	0.162946	-0.03658	-0.0355134	-0.0363874	0.904978	1.05381e-12	0.709346	FALSE
Cells_EBV-transformed_lymphocytes_chr17_46779986_A2_ENSG00000263142.5	5	-0.0478313	0.031593	0.130031	-0.0562319	-0.0586467	-0.0024954	0.692136	9.47624e-06	0.660443	FALSE
Cells_EBV-transformed_lymphocytes_chr17_46779986_A2_ENSG00000263293.2	16	0.0261827	0.0195907	0.181391	0.037212	0.0281013	0.0557471	0.466642	1.86489e-09	0.730861	FALSE
Cells_EBV-transformed_lymphocytes_chr17_46779986_A2_ENSG00000263766.5	7	0.014302	0.02603	0.582703	-0.0249348	-0.0183711	0.0504049	0.530031	1.13899e-05	0.935399	FALSE
Cells_EBV-transformed_lymphocytes_chr17_46782349_B2_ENSG00000004897.11	11	-0.0353846	0.0338065	0.295246	-0.072074	-0.0679646	-0.178368	0.193176	1.55328e-11	0.821895	FALSE
Cells_EBV-transformed_lymphocytes_chr17_46782349_B2_ENSG00000073861.2	2	0.00289644	0.0391504	0.941024					0.0439644	0.993243	FALSE
Cells_EBV-transformed_lymphocytes_chr17_46782349_B2_ENSG00000073969.18	10	0.0107893	0.0201408	0.59217	0.00769718	0.00961047	-0.00476223	0.713108	1.18286e-16	0.937228	FALSE
Cells_EBV-transformed_lymphocytes_chr17_46782349_B2_ENSG00000108379.9	8	-0.0352412	0.0241145	0.143903	0.00383988	0.00864635	-0.00838068	0.507169	3.56442e-11	0.684178	FALSE
Cells_EBV-transformed_lymphocytes_chr17_46782349_B2_ENSG00000108424.9	6	0.0499331	0.0468657	0.286672	0.0288729	0.0303343	-0.057828	0.272253	3.12774e-06	0.817658	FALSE
Cells_EBV-transformed_lymphocytes_chr17_46782349_B2_ENSG00000108433.16	4	-0.025976	0.0252502	0.303601	-0.0255203	-0.0241673	0.00454318	0.65049	1.24298e-10	0.826704	FALSE
Cells_EBV-transformed_lymphocytes_chr17_46782349_B2_ENSG00000120071.13	1	-0.0063622	0.0187468	0.734327					3.39337e-12	0.966015	FALSE
Cells_EBV-transformed_lymphocytes_chr17_46782349_B2_ENSG00000141279.15	11	-0.0127957	0.0291371	0.660549	0.00165624	-0.00145269	-0.039343	0.574611	5.51826e-07	0.952382	FALSE
Cells_EBV-transformed_lymphocytes_chr17_46782349_B2_ENSG00000176681.14	1	0.00256591	0.0140567	0.855159					2.19695e-12	0.983144	FALSE
Cells_EBV-transformed_lymphocytes_chr17_46782349_B2_ENSG00000178852.15	6	-0.00811639	0.0252494	0.747871	0.0174441	-0.000156413	0.0490353	0.541879	1.56556e-06	0.967965	FALSE
Cells_EBV-transformed_lymphocytes_chr17_46782349_B2_ENSG00000185829.17	5	0.0113113	0.0151942	0.456603	0.00529675	0.000940399	0.0047564	0.831204	1.52001e-29	0.899185	FALSE
Cells_EBV-transformed_lymphocytes_chr17_46782349_B2_ENSG00000198336.9	10	-0.0478957	0.0216358	0.0268476	-0.00855918	-0.013488	-0.00202887	0.369128	4.94244e-07	0.349146	FALSE
Cells_EBV-transformed_lymphocytes_chr17_46782349_B2_ENSG00000198933.9	3	-0.0233186	0.0202327	0.249108	-0.023211	-0.0250367	-0.0410519	0.951498	3.50553e-05	0.792923	FALSE
Cells_EBV-transformed_lymphocytes_chr17_46782349_B2_ENSG00000213326.4	14	-0.00309398	0.0184688	0.866957	-0.0134503	-0.0097503	0.0391383	0.184746	3.12893e-13	0.984473	FALSE
Cells_EBV-transformed_lymphocytes_chr17_46782349_B2_ENSG00000228696.8	5	-0.0573035	0.0136388	2.65147e-05	-0.0557093	-0.0639331	-0.0581748	0.977429	2.50992e-24	0.0021386	TRUE
Cells_EBV-transformed_lymphocytes_chr17_46782349_B2_ENSG00000228782.7	9	0.00801863	0.0139255	0.564736	0.00905796	0.00955125	-0.0088174	0.65046	5.20756e-12	0.930392	FALSE
Cells_EBV-transformed_lymphocytes_chr17_46782349_B2_ENSG00000238083.7	5	-0.0654048	0.0226456	0.00387459	-0.0865739	-0.0900282	-0.10668	0.304744	6.46773e-17	0.10694	FALSE
Cells_EBV-transformed_lymphocytes_chr17_46782349_B2_ENSG00000239291.1	8	-0.0288475	0.022233	0.194455	-0.0163008	-0.0234369	0.0369082	0.114127	5.6688e-06	0.74351	FALSE
Cells_EBV-transformed_lymphocytes_chr17_46782349_B2_ENSG00000253347.1	15	-0.0127047	0.0161748	0.432184	-0.00200477	-0.00299641	-0.00800194	0.867749	2.58563e-11	0.88966	FALSE
Cells_EBV-transformed_lymphocytes_chr17_46782349_B2_ENSG00000259207.7	10	0.0260802	0.0255683	0.307717	0.00386507	-0.00539569	0.0726239	0.526173	2.20642e-09	0.829335	FALSE
Cells_EBV-transformed_lymphocytes_chr17_46782349_B2_ENSG00000260075.1	3	-0.00161178	0.0125248	0.897605	-0.00133902	-0.000565238	0.0279194	0.51582	2.19235e-15	0.988187	FALSE
Cells_EBV-transformed_lymphocytes_chr17_46782349_B2_ENSG00000261575.2	1	-0.109582	0.0154899	1.50057e-12					4.86403e-08	4.23953e-10	TRUE
Cells_EBV-transformed_lymphocytes_chr17_46782349_B2_ENSG00000261886.1	16	0.00938743	0.0147234	0.523743	-0.0178403	-0.0134946	0.0179849	0.771317	1.39501e-12	0.919836	FALSE
Cells_EBV-transformed_lymphocytes_chr17_46782349_B2_ENSG00000262539.1	1	-0.0645504	0.00908844	1.22543e-12					1.37461e-59	3.66138e-10	TRUE
Cells_EBV-transformed_lymphocytes_chr17_46782349_B2_ENSG00000262879.5	7	-0.0311012	0.0146756	0.0340695	-0.0363929	-0.03874	-0.0324312	0.969967	9.73405e-13	0.3928	FALSE
Cells_EBV-transformed_lymphocytes_chr17_46782349_B2_ENSG00000263142.5	5	-0.0297629	0.020713	0.15074	-0.0332528	-0.0376769	-0.0112015	0.798839	9.04391e-06	0.693579	FALSE
Cells_EBV-transformed_lymphocytes_chr17_46782349_B2_ENSG00000263293.2	16	0.0298537	0.0134696	0.0266651	0.00184422	0.00719095	0.0383027	0.760284	1.5896e-09	0.347805	FALSE
Cells_EBV-transformed_lymphocytes_chr17_46782349_B2_ENSG00000263766.5	7	0.00965225	0.0212676	0.649938	-0.00193167	-0.00353818	0.100146	0.0468837	1.13353e-05	0.949691	FALSE
Cells_EBV-transformed_lymphocytes_chr17_49863260_B2_ENSG00000159199.13	4	-0.0995521	0.0639738	0.119675	-0.0771604	-0.0917398	-0.0927179	0.918419	0.0278512	0.643167	FALSE
Cells_EBV-transformed_lymphocytes_chr17_49863260_B2_ENSG00000159202.17	8	-0.0252344	0.0305715	0.409132	-0.0137702	-0.000990382	-0.0197025	0.932081	7.29721e-06	0.881059	FALSE
Cells_EBV-transformed_lymphocytes_chr17_49863260_B2_ENSG00000159210.9	10	0.0290869	0.0449717	0.517773	-0.00321607	0.00942767	-0.0221197	0.460531	5.07914e-07	0.917904	FALSE
Cells_EBV-transformed_lymphocytes_chr17_49863260_B2_ENSG00000230532.1	8	-0.00587097	0.0200268	0.769403	-0.00498094	-0.0078559	-0.0588322	0.091555	4.35683e-05	0.972087	FALSE
Cells_EBV-transformed_lymphocytes_chr17_49863260_B2_ENSG00000248278.1	6	-0.031959	0.0180801	0.0771228	-0.0406623	-0.0433468	-0.0513341	0.418616	0.000871977	0.55112	FALSE
Cells_EBV-transformed_lymphocytes_chr17_49863260_B2_ENSG00000270781.1	4	0.0311898	0.0180895	0.0846735	0.0268425	0.0276508	0.0399503	0.747007	0.000416854	0.569865	FALSE
Cells_EBV-transformed_lymphocytes_chr17_49863260_B2_ENSG00000278963.1	6	0.00834696	0.0309816	0.787609	0.00771762	0.0280558	-0.0196757	0.592844	2.58834e-05	0.975215	FALSE
Cells_EBV-transformed_lymphocytes_chr17_49863303_A2_ENSG00000159199.13	4	-0.0373446	0.0885202	0.673115	-0.0296331	-0.0463704	-0.0201645	0.82241	0.0275809	0.955318	FALSE
Cells_EBV-transformed_lymphocytes_chr17_49863303_A2_ENSG00000159202.17	8	-0.00952739	0.0438862	0.828136	-0.00258423	-0.00363294	0.00768137	0.853179	7.15365e-06	0.979996	FALSE
Cells_EBV-transformed_lymphocytes_chr17_49863303_A2_ENSG00000159210.9	10	-0.00366422	0.0644486	0.954661	0.0290496	0.0321647	0.0173214	0.828768	5.3323e-07	0.994485	FALSE
Cells_EBV-transformed_lymphocytes_chr17_49863303_A2_ENSG00000230532.1	8	-0.0250789	0.0280825	0.371834	-0.00247216	-0.0133084	-0.0695367	0.284843	4.58658e-05	0.865305	FALSE
Cells_EBV-transformed_lymphocytes_chr17_49863303_A2_ENSG00000248278.1	6	-0.0150344	0.0268416	0.5754	-0.0153326	-0.0155896	-0.033308	0.58468	0.000863176	0.933613	FALSE
Cells_EBV-transformed_lymphocytes_chr17_49863303_A2_ENSG00000270781.1	4	0.0230329	0.0264244	0.383397	0.0195027	0.0205484	0.0248861	0.962514	0.000411233	0.870639	FALSE
Cells_EBV-transformed_lymphocytes_chr17_49863303_A2_ENSG00000278963.1	6	0.00581886	0.0381315	0.878714	-0.0129451	-0.0191589	0.0127921	0.913997	2.66044e-05	0.985854	FALSE
Cells_EBV-transformed_lymphocytes_chr19_10352442_A2_ENSG00000130158.13	10	-0.00124833	0.0692562	0.985619	-0.0303541	-0.0176709	0.0861722	0.37326	0.00277762	0.99817	FALSE
Cells_EBV-transformed_lymphocytes_chr19_10352442_A2_ENSG00000130164.13	12	0.0310466	0.027803	0.264139	0.0127156	0.00675361	0.0322451	0.980404	1.42544e-07	0.802029	FALSE
Cells_EBV-transformed_lymphocytes_chr19_10352442_A2_ENSG00000130173.13	3	-0.0656563	0.0761534	0.388601	-0.0446406	-0.0420011	0.100582	0.461458	0.0529394	0.873546	FALSE
Cells_EBV-transformed_lymphocytes_chr19_10352442_A2_ENSG00000161888.11	8	0.0699905	0.0860363	0.415932	0.0562767	0.060128	0.0595527	0.936819	9.68173e-05	0.883487	FALSE
Cells_EBV-transformed_lymphocytes_chr19_10352442_A2_ENSG00000197256.10	3	0.189571	0.0682629	0.00548523	0.22392	0.234541	0.656897	0.32544	0.00112825	0.135344	FALSE
Cells_EBV-transformed_lymphocytes_chr19_10352442_A2_ENSG00000267082.1	9	0.0275766	0.0346578	0.426217	0.0240648	0.0245433	-0.0183201	0.452994	9.60029e-07	0.887602	FALSE
Cells_EBV-transformed_lymphocytes_chr19_10352442_A2_ENSG00000273733.1	10	-0.00833099	0.0354663	0.814287	0.0102919	0.0153696	0.0283571	0.368749	5.58404e-05	0.978411	FALSE
Cells_EBV-transformed_lymphocytes_chr19_10352442_A2_ENSG00000279807.1	9	0.0227375	0.0465285	0.625069	-0.0146815	0.000762439	0.112696	0.226106	2.53525e-05	0.944184	FALSE
Cells_EBV-transformed_lymphocytes_chr19_10352442_B2_ENSG00000130158.13	10	0.0394042	0.0683121	0.564056	0.053383	0.052914	0.138381	0.299803	0.00279351	0.930177	FALSE
Cells_EBV-transformed_lymphocytes_chr19_10352442_B2_ENSG00000130164.13	12	-0.00298536	0.021935	0.891742	-0.00582357	-0.00730759	-0.00669482	0.92245	1.3334e-07	0.987371	FALSE
Cells_EBV-transformed_lymphocytes_chr19_10352442_B2_ENSG00000130173.13	3	-0.0749679	0.043518	0.0849452	-0.0630678	-0.066236	-0.0281039	0.704311	0.0528398	0.570592	FALSE
Cells_EBV-transformed_lymphocytes_chr19_10352442_B2_ENSG00000161888.11	8	0.0380516	0.049671	0.443633	0.0290099	0.0294435	0.0270012	0.885832	8.45927e-05	0.894922	FALSE
Cells_EBV-transformed_lymphocytes_chr19_10352442_B2_ENSG00000197256.10	3	0.0771767	0.0444038	0.0821992	0.0949778	0.0984921	0.42676	0.290303	0.00101332	0.563128	FALSE
Cells_EBV-transformed_lymphocytes_chr19_10352442_B2_ENSG00000267082.1	9	0.0385162	0.0228033	0.0912074	0.038544	0.0427673	0.00199546	0.39193	9.07601e-07	0.585671	FALSE
Cells_EBV-transformed_lymphocytes_chr19_10352442_B2_ENSG00000273733.1	10	0.0224869	0.0259944	0.387001	0.00241748	0.0221985	0.0478761	0.425117	5.3707e-05	0.87264	FALSE
Cells_EBV-transformed_lymphocytes_chr19_10352442_B2_ENSG00000279807.1	9	-0.0159695	0.0394583	0.685684	0.0353394	0.0212805	0.0723869	0.148182	2.45886e-05	0.957956	FALSE
Cells_EBV-transformed_lymphocytes_chr19_10414696_C2_ENSG00000105514.7	4	0.00207516	0.0144643	0.885921	-0.00266794	-0.00641778	-0.0138405	0.654536	0.00445543	0.986635	FALSE
Cells_EBV-transformed_lymphocytes_chr19_10414696_C2_ENSG00000105518.13	3	-0.0193392	0.0222062	0.383812	-0.0190336	-0.0196079	0.117284	0.397912	0.00531846	0.870866	FALSE
Cells_EBV-transformed_lymphocytes_chr19_10414696_C2_ENSG00000105520.10	6	0.00396475	0.016504	0.810153	-0.000830347	0.000221599	-0.00905388	0.449245	0.0137199	0.977732	FALSE
Cells_EBV-transformed_lymphocytes_chr19_10414696_C2_ENSG00000130158.13	7	0.00154295	0.0195472	0.937085	0.00101396	-0.00134233	-0.00530385	0.788254	0.00638839	0.992729	FALSE
Cells_EBV-transformed_lymphocytes_chr19_10414696_C2_ENSG00000130164.13	13	-0.00602425	0.00866906	0.487109	-0.00376395	-0.000534362	-0.0233651	0.188069	1.2075e-07	0.908937	FALSE
Cells_EBV-transformed_lymphocytes_chr19_10414696_C2_ENSG00000130173.13	4	-0.0176871	0.0159252	0.266725	-0.0223434	-0.0250504	-0.0347577	0.70943	0.0216828	0.803745	FALSE
Cells_EBV-transformed_lymphocytes_chr19_10414696_C2_ENSG00000161888.11	8	-0.0155973	0.0212511	0.462978	-0.0225897	-0.0222194	-0.044704	0.304639	2.77155e-05	0.901435	FALSE
Cells_EBV-transformed_lymphocytes_chr19_10414696_C2_ENSG00000173928.2	5	-0.00902638	0.0153495	0.556494	-0.00559865	-0.00423937	0.00138829	0.413339	0.0236089	0.928272	FALSE
Cells_EBV-transformed_lymphocytes_chr19_10414696_C2_ENSG00000174652.17	2	0.000512116	0.0162785	0.974903					0.0120947	0.996928	FALSE
Cells_EBV-transformed_lymphocytes_chr19_10414696_C2_ENSG00000183401.11	6	2.8778e-05	0.011756	0.998047	-0.00101086	-3.83989e-05	0.0121006	0.71855	3.38657e-06	0.999754	FALSE
Cells_EBV-transformed_lymphocytes_chr19_10414696_C2_ENSG00000197256.10	3	0.00963403	0.027725	0.728227	0.0219768	0.02266	0.229841	0.226493	0.00098876	0.965168	FALSE
Cells_EBV-transformed_lymphocytes_chr19_10414696_C2_ENSG00000267082.1	10	0.0155723	0.0123692	0.208046	0.0135747	0.013281	-0.0103245	0.326884	3.13519e-07	0.757578	FALSE
Cells_EBV-transformed_lymphocytes_chr19_10414696_C2_ENSG00000267277.1	5	0.013118	0.0132788	0.323206	0.0118591	0.0105351	0.00670862	0.734436	0.00528839	0.839383	FALSE
Cells_EBV-transformed_lymphocytes_chr19_10414696_C2_ENSG00000273733.1	11	0.00144675	0.01019	0.887098	0.00822946	0.00649778	0.00319952	0.90613	1.70119e-05	0.986871	FALSE
Cells_EBV-transformed_lymphocytes_chr19_10414696_C2_ENSG00000279807.1	1	0.0337871	0.025262	0.18107					0.0620811	0.730633	FALSE
Cells_EBV-transformed_lymphocytes_chr19_4717660_A2_ENSG00000130254.11	10	0.00117313	0.0306454	0.969464	-0.0173198	-0.00169054	-0.0403644	0.506636	3.7421e-07	0.996104	FALSE
Cells_EBV-transformed_lymphocytes_chr19_4717660_A2_ENSG00000130255.12	8	0.0555464	0.0539275	0.303001	0.0514166	0.0776568	-0.0505112	0.424032	0.000510484	0.82604	FALSE
Cells_EBV-transformed_lymphocytes_chr19_4717660_A2_ENSG00000160633.12	3	0.00233884	0.119464	0.98438	0.0117385	0.0185941	0.364486	0.665851	0.000186993	0.997977	FALSE
Cells_EBV-transformed_lymphocytes_chr19_4717660_A2_ENSG00000167733.13	3	0.0177615	0.0476565	0.709373	0.00994396	0.0108647	-0.0169532	0.973706	0.00400502	0.962347	FALSE
Cells_EBV-transformed_lymphocytes_chr19_4717660_A2_ENSG00000174917.8	4	-0.0237585	0.113477	0.834161	-0.0517731	-0.0524183	-0.282281	0.40914	0.00166564	0.980618	FALSE
Cells_EBV-transformed_lymphocytes_chr19_4717660_A2_ENSG00000223573.6	4	0.0120306	0.0353012	0.733256	0.0133459	-0.0456782	0.124241	0.242392	7.97918e-06	0.966015	FALSE
Cells_EBV-transformed_lymphocytes_chr19_4717660_A2_ENSG00000233270.1	3	0.0636424	0.0457434	0.164137	0.0552299	0.0562558	-0.289992	0.536791	0.000677006	0.710555	FALSE
Cells_EBV-transformed_lymphocytes_chr19_4717660_B2_ENSG00000130254.11	11	-0.0275446	0.0195658	0.159192	-0.0216523	-0.0241511	-0.0711911	0.235461	2.89231e-07	0.704216	FALSE
Cells_EBV-transformed_lymphocytes_chr19_4717660_B2_ENSG00000130255.12	8	-0.0231786	0.0356534	0.515621	-0.0143084	0.0141597	0.0684867	0.285309	0.000485352	0.917186	FALSE
Cells_EBV-transformed_lymphocytes_chr19_4717660_B2_ENSG00000160633.12	3	0.127069	0.0790358	0.107892	0.108251	0.110808	-0.369594	0.399797	0.00018971	0.621356	FALSE
Cells_EBV-transformed_lymphocytes_chr19_4717660_B2_ENSG00000167733.13	3	0.000922948	0.0320923	0.977057	0.00802072	0.0199882	-0.406358	0.59125	0.00391251	0.997057	FALSE
Cells_EBV-transformed_lymphocytes_chr19_4717660_B2_ENSG00000174917.8	4	-0.0783295	0.0496531	0.114672	-0.0314713	-0.034105	-0.0175048	0.638925	0.00159697	0.635059	FALSE
Cells_EBV-transformed_lymphocytes_chr19_4717660_B2_ENSG00000223573.6	4	-0.00722808	0.022449	0.74747	-0.00680372	-0.00623197	-0.0079281	0.989425	7.28806e-06	0.967917	FALSE
Cells_EBV-transformed_lymphocytes_chr19_4717660_B2_ENSG00000233270.1	3	0.0478596	0.0320601	0.135486	0.031541	0.0254561	0.295781	0.566582	0.00066448	0.669796	FALSE
Cells_EBV-transformed_lymphocytes_chr19_4717660_C2_ENSG00000130254.11	11	0.00246737	0.00898527	0.783623	0.00336932	0.00279216	-0.0157172	0.288187	2.84408e-07	0.97456	FALSE
Cells_EBV-transformed_lymphocytes_chr19_4717660_C2_ENSG00000130255.12	8	-0.00810549	0.0168354	0.630193	0.00801079	-3.77416e-05	0.0425191	0.223745	0.000486235	0.9455	FALSE
Cells_EBV-transformed_lymphocytes_chr19_4717660_C2_ENSG00000160633.12	3	0.0208159	0.036846	0.572111	0.0151998	0.0125397	-0.123906	0.56568	0.000184175	0.93262	FALSE
Cells_EBV-transformed_lymphocytes_chr19_4717660_C2_ENSG00000167733.13	3	-0.0170573	0.0248062	0.49169	-0.00692218	-0.00756013	-0.165312	0.835342	0.00411264	0.91029	FALSE
Cells_EBV-transformed_lymphocytes_chr19_4717660_C2_ENSG00000174917.8	4	0.0217525	0.0341758	0.524459	0.0201933	0.00226665	0.152697	0.119224	0.00162899	0.920082	FALSE
Cells_EBV-transformed_lymphocytes_chr19_4717660_C2_ENSG00000223573.6	4	-0.00057648	0.0116414	0.960505	-0.00102412	-0.0159769	-0.0388922	0.235592	7.5596e-06	0.994892	FALSE
Cells_EBV-transformed_lymphocytes_chr19_4717660_C2_ENSG00000233270.1	3	0.0266112	0.0147045	0.070338	0.021613	0.0197828	0.205818	0.402078	0.000663886	0.532439	FALSE
Cells_EBV-transformed_lymphocytes_chr19_48697960_A2_ENSG00000024422.11	4	0.0213753	0.0275107	0.43717	0.0143797	0.0109573	-0.00822255	0.384949	6.4799e-05	0.891984	FALSE
Cells_EBV-transformed_lymphocytes_chr19_48697960_A2_ENSG00000090554.12	6	-0.0420174	0.0481371	0.382734	-0.0267402	-0.0252701	0.0535151	0.653309	2.66304e-05	0.869924	FALSE
Cells_EBV-transformed_lymphocytes_chr19_48697960_A2_ENSG00000104870.12	15	0.0433048	0.0402	0.281376	0.0744292	0.0746534	0.00792603	0.510168	9.12458e-08	0.814709	FALSE
Cells_EBV-transformed_lymphocytes_chr19_48697960_A2_ENSG00000104872.10	12	-0.0240441	0.0351656	0.49414	-0.0649552	-0.0621278	-0.092666	0.469762	2.435e-08	0.910702	FALSE
Cells_EBV-transformed_lymphocytes_chr19_48697960_A2_ENSG00000104888.9	9	0.0248034	0.0334817	0.458812	-0.00855245	-0.0412747	-0.0151779	0.566375	1.06306e-06	0.899664	FALSE
Cells_EBV-transformed_lymphocytes_chr19_48697960_A2_ENSG00000126453.9	7	-0.0559038	0.106148	0.59843	-0.0603753	-0.0584391	-0.0925051	0.752132	0.00755898	0.938292	FALSE
Cells_EBV-transformed_lymphocytes_chr19_48697960_A2_ENSG00000126456.15	7	-0.0376718	0.07481	0.614566	-0.0533813	-0.0443063	-0.206425	0.485418	0.00156754	0.942025	FALSE
Cells_EBV-transformed_lymphocytes_chr19_48697960_A2_ENSG00000126457.21	1	0.0526447	0.116376	0.651004					0.0417997	0.949691	FALSE
Cells_EBV-transformed_lymphocytes_chr19_48697960_A2_ENSG00000126458.3	9	0.03475	0.0513021	0.498177	0.0216875	0.0130785	-0.0524766	0.374284	9.76613e-05	0.912331	FALSE
Cells_EBV-transformed_lymphocytes_chr19_48697960_A2_ENSG00000126460.10	9	-0.000950724	0.0306388	0.975246	0.0020251	0.0082482	-0.0257255	0.621785	4.91979e-06	0.99694	FALSE
Cells_EBV-transformed_lymphocytes_chr19_48697960_A2_ENSG00000126461.14	5	-0.00540583	0.0510668	0.915695	-0.0182831	-0.0128027	-0.0866564	0.395199	0.000152048	0.990495	FALSE
Cells_EBV-transformed_lymphocytes_chr19_48697960_A2_ENSG00000126464.13	8	0.0722025	0.0884577	0.414365	0.104168	0.115714	0.134682	0.681491	6.0859e-07	0.882848	FALSE
Cells_EBV-transformed_lymphocytes_chr19_48697960_A2_ENSG00000142534.6	8	-0.048137	0.0494849	0.330672	-0.0653914	-0.0806296	-0.041943	0.940279	5.02767e-07	0.843968	FALSE
Cells_EBV-transformed_lymphocytes_chr19_48697960_A2_ENSG00000142541.16	11	0.01249	0.053712	0.816121	-0.00428309	0.0296707	0.041526	0.751387	1.06014e-10	0.97845	FALSE
Cells_EBV-transformed_lymphocytes_chr19_48697960_A2_ENSG00000142546.13	4	0.0160009	0.0500185	0.749045	0.0233348	0.0243547	0.0256079	0.93214	0.000517708	0.968317	FALSE
Cells_EBV-transformed_lymphocytes_chr19_48697960_A2_ENSG00000142552.7	4	0.0507532	0.0380007	0.181684	0.0427361	0.0434698	-0.0536786	0.645665	0.000126272	0.731236	FALSE
Cells_EBV-transformed_lymphocytes_chr19_48697960_A2_ENSG00000161618.9	5	-0.0947927	0.0906476	0.295687	-0.0482821	-0.0501141	-0.13762	0.813363	2.31875e-06	0.822111	FALSE
Cells_EBV-transformed_lymphocytes_chr19_48697960_A2_ENSG00000199631.1	12	0.00300053	0.0214655	0.888831	-0.0173368	-0.0199912	-0.000397284	0.910539	7.71685e-10	0.987198	FALSE
Cells_EBV-transformed_lymphocytes_chr19_48697960_A2_ENSG00000200259.1	13	0.0239147	0.0202337	0.237235	0.0129556	0.0114458	0.0401403	0.49629	3.27065e-07	0.783462	FALSE
Cells_EBV-transformed_lymphocytes_chr19_48697960_A2_ENSG00000200530.1	6	-0.0060833	0.0321862	0.85009	-0.00244053	0.00042959	0.0225671	0.771745	1.23766e-06	0.98271	FALSE
Cells_EBV-transformed_lymphocytes_chr19_48702851_C2_ENSG00000024422.11	5	0.00309932	0.00987534	0.753639	2.32195e-05	-0.00212319	-0.00589949	0.535536	5.46917e-05	0.969206	FALSE
Cells_EBV-transformed_lymphocytes_chr19_48702851_C2_ENSG00000126453.9	7	-0.0124084	0.0252038	0.622493	-0.0207228	-0.0217935	-0.0264176	0.651661	0.00566281	0.943577	FALSE
Cells_EBV-transformed_lymphocytes_chr19_48702851_C2_ENSG00000126456.15	8	-0.00335296	0.0161334	0.835364	0.00306905	0.00466513	-0.0316751	0.509506	0.000779187	0.980728	FALSE
Cells_EBV-transformed_lymphocytes_chr19_48702851_C2_ENSG00000126457.21	1	-0.0489759	0.0364144	0.178638					0.0424628	0.727981	FALSE
Cells_EBV-transformed_lymphocytes_chr19_48702851_C2_ENSG00000126458.3	10	-0.00194553	0.0124496	0.875818	0.00225457	0.00144388	-0.0121114	0.672228	4.99083e-05	0.985574	FALSE
Cells_EBV-transformed_lymphocytes_chr19_48702851_C2_ENSG00000126461.14	6	-0.0040796	0.0162895	0.802245	-0.00269823	-0.00210805	0.011268	0.51831	0.000145538	0.976626	FALSE
Cells_EBV-transformed_lymphocytes_chr19_48703160_B2_ENSG00000024422.11	5	-0.0015869	0.0217844	0.941929	-0.00603369	-0.00901065	-0.0403828	0.192156	5.59292e-05	0.993349	FALSE
Cells_EBV-transformed_lymphocytes_chr19_48703160_B2_ENSG00000090554.12	6	-0.0229141	0.0320095	0.474081	-0.0126847	-0.00835589	0.180337	0.180805	2.62258e-05	0.905051	FALSE
Cells_EBV-transformed_lymphocytes_chr19_48703160_B2_ENSG00000104870.12	15	-0.00320391	0.0236096	0.892056	-0.0104658	-0.0146541	-0.0318235	0.345087	7.52856e-08	0.987371	FALSE
Cells_EBV-transformed_lymphocytes_chr19_48703160_B2_ENSG00000104872.10	12	-0.00944369	0.0197494	0.632525	0.00048885	-0.0022211	-0.0255139	0.765391	2.05617e-08	0.946048	FALSE
Cells_EBV-transformed_lymphocytes_chr19_48703160_B2_ENSG00000104888.9	9	0.0312155	0.0217194	0.150656	0.0452534	0.037934	0.0244246	0.876074	9.71371e-07	0.693574	FALSE
Cells_EBV-transformed_lymphocytes_chr19_48703160_B2_ENSG00000126453.9	7	-0.0200543	0.05413	0.711022	-0.0152677	-0.0138189	-0.0525245	0.630084	0.00587367	0.962642	FALSE
Cells_EBV-transformed_lymphocytes_chr19_48703160_B2_ENSG00000126456.15	8	-0.0660642	0.034532	0.0557313	-0.0310933	-0.0226422	-0.177581	0.420905	0.000702256	0.487447	FALSE
Cells_EBV-transformed_lymphocytes_chr19_48703160_B2_ENSG00000126457.21	1	0.124365	0.0804993	0.122366					0.0428671	0.64802	FALSE
Cells_EBV-transformed_lymphocytes_chr19_48703160_B2_ENSG00000126458.3	10	-0.025973	0.0337073	0.440977	-0.0530136	-0.052416	-0.157136	0.031902	5.63677e-05	0.893459	FALSE
Cells_EBV-transformed_lymphocytes_chr19_48703160_B2_ENSG00000126460.10	10	0.0272918	0.0170023	0.108453	0.00817369	0.00804852	0.0340456	0.822696	6.77588e-07	0.622582	FALSE
Cells_EBV-transformed_lymphocytes_chr19_48703160_B2_ENSG00000126461.14	6	-0.0448696	0.0394686	0.255604	-0.0387598	-0.0343516	0.0156688	0.296223	0.000158017	0.79596	FALSE
Cells_EBV-transformed_lymphocytes_chr19_48703160_B2_ENSG00000126464.13	8	0.038775	0.0544188	0.476136	-0.0198449	-0.0339095	0.0565415	0.838242	4.58074e-07	0.905636	FALSE
Cells_EBV-transformed_lymphocytes_chr19_48703160_B2_ENSG00000142534.6	8	-0.0460597	0.0416798	0.269123	-0.0674208	-0.0854538	-0.173797	0.0541447	5.00389e-07	0.805551	FALSE
Cells_EBV-transformed_lymphocytes_chr19_48703160_B2_ENSG00000142541.16	11	0.0369955	0.0281507	0.188781	-0.00771626	-0.0128897	0.0760826	0.41997	8.4721e-11	0.738015	FALSE
Cells_EBV-transformed_lymphocytes_chr19_48703160_B2_ENSG00000142546.13	4	0.0507823	0.0344453	0.140403	0.0531771	0.0536205	0.0855752	0.563784	0.000504513	0.677898	FALSE
Cells_EBV-transformed_lymphocytes_chr19_48703160_B2_ENSG00000142552.7	4	0.0107995	0.0258835	0.676508	0.00597409	0.00722645	-0.0191602	0.839425	0.000118344	0.955963	FALSE
Cells_EBV-transformed_lymphocytes_chr19_48703160_B2_ENSG00000161618.9	5	-0.0283177	0.0423011	0.50322	-0.0386456	-0.0428505	-0.0412616	0.868388	1.83088e-06	0.913468	FALSE
Cells_EBV-transformed_lymphocytes_chr19_48703160_B2_ENSG00000199631.1	12	0.0139398	0.0131818	0.290281	0.00556857	-0.0100343	0.0269391	0.465369	6.64356e-10	0.8198	FALSE
Cells_EBV-transformed_lymphocytes_chr19_48703160_B2_ENSG00000200259.1	12	-0.0010304	0.0141889	0.942109	-0.00279134	0.000416668	0.0215126	0.252505	3.5016e-07	0.99342	FALSE
Cells_EBV-transformed_lymphocytes_chr19_48703160_B2_ENSG00000200530.1	7	-0.0196723	0.0157798	0.212518	-0.0204381	-0.0120885	-0.00444013	0.688647	2.03313e-07	0.762834	FALSE
Cells_EBV-transformed_lymphocytes_chr19_50362278_B2_ENSG00000161609.9	1	-0.0383477	0.0383384	0.317193					0.0149986	0.835636	FALSE
Cells_EBV-transformed_lymphocytes_chr19_50362278_B2_ENSG00000186806.5	8	0.0359462	0.0426476	0.399304	-0.0153609	-0.011693	-0.015758	0.469593	0.000245361	0.877187	FALSE
Cells_EBV-transformed_lymphocytes_chr19_50362278_B2_ENSG00000268686.1	1	-0.026879	0.0366349	0.463133					0.0387283	0.90146	FALSE
Cells_EBV-transformed_lymphocytes_chr19_50362278_C2_ENSG00000161609.9	1	-0.0197397	0.0155537	0.204395					0.0150633	0.754247	FALSE
Cells_EBV-transformed_lymphocytes_chr19_50362278_C2_ENSG00000186806.5	8	0.00381608	0.0148272	0.796892	0.00279256	-0.0240476	-0.00724748	0.672239	0.000228139	0.975865	FALSE
Cells_EBV-transformed_lymphocytes_chr19_50362278_C2_ENSG00000268686.1	1	-0.00430434	0.0169168	0.799154					0.0381655	0.976034	FALSE
Cells_EBV-transformed_lymphocytes_chr19_50363849_A2_ENSG00000186806.5	8	0.0258986	0.0539577	0.631242	-0.0534391	-0.0743509	-0.0149914	0.666941	0.000252502	0.945869	FALSE
Cells_EBV-transformed_lymphocytes_chr1_155162859_C2_ENSG00000116586.11	8	0.0199188	0.026325	0.449259	0.0231663	0.0222903	0.116594	0.125826	5.11838e-05	0.896655	FALSE
Cells_EBV-transformed_lymphocytes_chr1_155162859_C2_ENSG00000132698.14	4	-0.00967925	0.0345031	0.779069	0.0157887	0.0161618	-0.245019	0.127002	0.00987845	0.974003	FALSE
Cells_EBV-transformed_lymphocytes_chr1_155162859_C2_ENSG00000143515.16	5	-0.00840123	0.00863522	0.330601	-0.00787194	-0.00790249	0.0105157	0.295915	1.41457e-06	0.843968	FALSE
Cells_EBV-transformed_lymphocytes_chr1_155162859_C2_ENSG00000143549.19	9	0.0146481	0.0208062	0.481416	0.0229281	0.0224923	0.0648382	0.215629	9.85141e-05	0.907412	FALSE
Cells_EBV-transformed_lymphocytes_chr1_155162859_C2_ENSG00000143569.18	5	-0.0131944	0.0197088	0.503198	-0.0144714	-0.0117532	-0.0413641	0.278202	0.00140749	0.913468	FALSE
Cells_EBV-transformed_lymphocytes_chr1_155162859_C2_ENSG00000143575.14	3	-0.0131577	0.0229698	0.566762	-0.0166099	-0.0198195	-0.184295	0.359446	0.00087961	0.931133	FALSE
Cells_EBV-transformed_lymphocytes_chr1_155162859_C2_ENSG00000143612.19	5	-0.00403793	0.0278666	0.884788	-0.0193619	-0.0201152	-0.0375835	0.669332	0.000502689	0.98639	FALSE
Cells_EBV-transformed_lymphocytes_chr1_155162859_C2_ENSG00000160789.19	6	-0.0345483	0.0383677	0.36788	-0.0286943	-0.025957	-0.109344	0.141755	0.000701764	0.862976	FALSE
Cells_EBV-transformed_lymphocytes_chr1_155162859_C2_ENSG00000160803.7	8	0.048568	0.0438215	0.267726	0.0638838	0.0453685	0.0656923	0.849975	0.0139843	0.80431	FALSE
Cells_EBV-transformed_lymphocytes_chr1_155162859_C2_ENSG00000163479.13	3	0.0109468	0.0968969	0.910051	0.00633369	-0.0033009	-0.124395	0.737274	0.00688888	0.98984	FALSE
Cells_EBV-transformed_lymphocytes_chr1_155162859_C2_ENSG00000226855.1	5	0.00243205	0.0252585	0.923293	0.00252987	0.000373143	-0.073975	0.418296	0.00110403	0.991201	FALSE
Cells_EBV-transformed_lymphocytes_chr1_155162859_C2_ENSG00000254726.2	4	0.0174472	0.0206256	0.397607	0.00129956	-0.00917359	0.0043382	0.69672	0.000804891	0.87645	FALSE
Cells_EBV-transformed_lymphocytes_chr1_155197995_A2_ENSG00000116586.11	12	0.025825	0.146222	0.85981	0.236356	0.191281	-0.173201	0.567906	4.63738e-07	0.983573	FALSE
Cells_EBV-transformed_lymphocytes_chr1_155197995_A2_ENSG00000132698.14	6	-0.0408349	0.09293	0.66036	-0.050076	-0.0467117	-0.541944	0.0122218	0.00796512	0.952313	FALSE
Cells_EBV-transformed_lymphocytes_chr1_155197995_A2_ENSG00000143515.16	4	0.00693852	0.0266668	0.794715	0.0145525	0.0132834	0.102904	0.337562	1.51508e-06	0.97558	FALSE
Cells_EBV-transformed_lymphocytes_chr1_155197995_A2_ENSG00000143575.14	3	-0.020574	0.0700774	0.769072	-0.0235859	-0.0243906	-0.0613089	0.910105	0.00182357	0.972087	FALSE
Cells_EBV-transformed_lymphocytes_chr1_155197995_A2_ENSG00000160789.19	8	-0.157112	0.116912	0.178998	-0.093606	-0.0996725	-0.21402	0.731866	0.000458904	0.728567	FALSE
Cells_EBV-transformed_lymphocytes_chr1_155197995_A2_ENSG00000160803.7	9	0.106844	0.138899	0.441761	0.0154323	0.0043798	0.265297	0.610179	0.00374572	0.893952	FALSE
Cells_EBV-transformed_lymphocytes_chr1_155197995_A2_ENSG00000163479.13	6	0.236066	0.172533	0.171239	0.247766	0.244747	-0.0298198	0.386657	0.000677271	0.719166	FALSE
Cells_EBV-transformed_lymphocytes_chr1_155197995_A2_ENSG00000226855.1	7	0.0290276	0.0387466	0.453758	-0.0422209	-0.0475075	0.141504	0.322562	6.96679e-05	0.898186	FALSE
Cells_EBV-transformed_lymphocytes_chr1_155197995_A2_ENSG00000254726.2	7	0.0319297	0.0694713	0.645796	-0.00522625	0.00104326	-0.137944	0.0316417	0.00014065	0.948876	FALSE
Cells_EBV-transformed_lymphocytes_chr1_155197995_B2_ENSG00000116586.11	12	0.0205172	0.0903347	0.820327	0.0957092	0.0551826	-0.171349	0.333892	3.47832e-07	0.979023	FALSE
Cells_EBV-transformed_lymphocytes_chr1_155197995_B2_ENSG00000132698.14	6	-0.0139161	0.0748472	0.852502	0.0137762	0.014814	-0.372953	0.0282964	0.00758993	0.982926	FALSE
Cells_EBV-transformed_lymphocytes_chr1_155197995_B2_ENSG00000143515.16	4	0.012088	0.0185647	0.514964	0.00846041	0.00911451	0.0771854	0.288882	1.44902e-06	0.917042	FALSE
Cells_EBV-transformed_lymphocytes_chr1_155197995_B2_ENSG00000143575.14	3	0.044071	0.0482052	0.360592	0.0381562	0.038018	-0.0100296	0.831034	0.00186623	0.859544	FALSE
Cells_EBV-transformed_lymphocytes_chr1_155197995_B2_ENSG00000160789.19	8	-0.0989857	0.0964568	0.304789	-0.0302095	-0.0286566	-0.225021	0.335296	0.000434052	0.827258	FALSE
Cells_EBV-transformed_lymphocytes_chr1_155197995_B2_ENSG00000160803.7	9	0.108166	0.108983	0.320951	0.0103077	0.00281853	0.219656	0.634039	0.00353357	0.838121	FALSE
Cells_EBV-transformed_lymphocytes_chr1_155197995_B2_ENSG00000163479.13	6	0.165465	0.115212	0.150949	0.151274	0.156955	0.0376784	0.556661	0.00062197	0.694038	FALSE
Cells_EBV-transformed_lymphocytes_chr1_155197995_B2_ENSG00000226855.1	7	0.0174777	0.0204323	0.392333	0.00976387	-0.00735296	0.0830695	0.292391	6.09177e-05	0.874772	FALSE
Cells_EBV-transformed_lymphocytes_chr1_155197995_B2_ENSG00000254726.2	7	0.0562651	0.0388837	0.147895	0.00741386	0.00942384	-0.0172891	0.130374	0.000128897	0.689628	FALSE
Cells_EBV-transformed_lymphocytes_chr1_35671648_A2_ENSG00000116544.11	16	-0.024435	0.0397143	0.538376	-0.043062	-0.0417844	-0.0946675	0.220216	1.4444e-05	0.923563	FALSE
Cells_EBV-transformed_lymphocytes_chr1_35671648_A2_ENSG00000116560.10	16	-0.0777352	0.0455772	0.0880879	-0.0894472	-0.0891679	-0.188533	0.0601103	6.71465e-07	0.578787	FALSE
Cells_EBV-transformed_lymphocytes_chr1_35671648_A2_ENSG00000146463.11	11	-0.0672119	0.0556863	0.227442	-0.0547368	-0.0473283	0.0010503	0.449236	4.84699e-08	0.775724	FALSE
Cells_EBV-transformed_lymphocytes_chr1_35671648_A2_ENSG00000163866.8	13	-0.0275469	0.0707168	0.696878	0.00521805	-0.000269342	0.0099403	0.719699	3.39856e-09	0.960186	FALSE
Cells_EBV-transformed_lymphocytes_chr1_35671648_A2_ENSG00000163867.16	8	-0.00289002	0.0511858	0.954974	-0.034116	-0.0246579	0.0719204	0.408546	1.25364e-05	0.994514	FALSE
Cells_EBV-transformed_lymphocytes_chr1_35671648_A2_ENSG00000187513.8	12	-0.0590808	0.033337	0.0763563	-0.0432151	-0.0365166	0.000862412	0.365562	5.43826e-06	0.548974	FALSE
Cells_EBV-transformed_lymphocytes_chr1_35671648_A2_ENSG00000188910.7	9	-0.0141528	0.0273849	0.605288	-0.036907	-0.0271085	0.00446392	0.652181	0.000183784	0.939946	FALSE
Cells_EBV-transformed_lymphocytes_chr1_35671648_A2_ENSG00000189280.3	10	-0.0383189	0.0295158	0.194202	-0.0283585	-0.0289639	-0.02023	0.718425	5.7323e-07	0.743347	FALSE
Cells_EBV-transformed_lymphocytes_chr1_35671648_A2_ENSG00000197056.9	17	0.0187046	0.0318513	0.557037	0.0138064	0.0096728	0.124383	0.0799981	2.39774e-08	0.928411	FALSE
Cells_EBV-transformed_lymphocytes_chr1_35671648_A2_ENSG00000229994.1	19	-0.00591984	0.0257059	0.817865	-0.0210787	-0.00626529	-0.0149482	0.762823	6.75596e-09	0.978682	FALSE
Cells_EBV-transformed_lymphocytes_chr1_35671648_A2_ENSG00000230163.1	12	-0.00201361	0.0230751	0.930462	0.0153572	0.0162196	-0.00920979	0.75665	9.26052e-07	0.991824	FALSE
Cells_EBV-transformed_lymphocytes_chr1_35671648_A2_ENSG00000241014.1	18	0.0480875	0.0672579	0.474627	0.0162735	0.0215666	-0.207384	0.00834813	8.74635e-09	0.905312	FALSE
Cells_EBV-transformed_lymphocytes_chr1_35671648_A2_ENSG00000243749.1	11	0.027047	0.0642858	0.673952	-0.019839	0.00774176	-0.112638	0.167555	8.65188e-05	0.955318	FALSE
Cells_EBV-transformed_lymphocytes_chr1_64969600_A2_ENSG00000184588.17	8	-0.0156981	0.0524652	0.76478	-0.0564479	-0.0549739	-0.00643218	0.907204	3.87657e-06	0.9714	FALSE
Cells_EBV-transformed_lymphocytes_chr1_77481554_B2_ENSG00000137960.5	13	-0.0304672	0.0160892	0.058273	-0.0278905	-0.0254914	-0.020167	0.704603	7.15928e-08	0.495827	FALSE
Cells_EBV-transformed_lymphocytes_chr1_77481554_B2_ENSG00000162613.16	12	-0.0393775	0.0525844	0.453952	-0.0203875	-0.0229556	-0.0464794	0.948181	2.45103e-06	0.898436	FALSE
Cells_EBV-transformed_lymphocytes_chr1_77481554_B2_ENSG00000162616.8	3	-0.045705	0.0322308	0.156176	-0.0529162	-0.0543619	-0.0854207	0.518031	1.09376e-06	0.700464	FALSE
Cells_EBV-transformed_lymphocytes_chr1_77481554_B2_ENSG00000226415.1	4	0.0021936	0.0407182	0.957037	-0.013489	-0.0184814	-0.033873	0.884076	0.000436349	0.994635	FALSE
Cells_EBV-transformed_lymphocytes_chr1_77481554_B2_ENSG00000273338.1	9	0.0213798	0.0214206	0.318232	0.00346289	0.00333872	-0.0382789	0.421711	4.93282e-05	0.836309	FALSE
Cells_EBV-transformed_lymphocytes_chr21_33237639_A2_ENSG00000142207.6	7	0.0772532	0.07644	0.312189	0.0360065	0.0452835	-0.131394	0.0811453	0.000594624	0.832477	FALSE
Cells_EBV-transformed_lymphocytes_chr21_33237639_A2_ENSG00000159055.3	6	0.0412673	0.144102	0.77459	0.0597832	0.0678605	-0.0379258	0.748005	0.0183687	0.973272	FALSE
Cells_EBV-transformed_lymphocytes_chr21_33237639_A2_ENSG00000166979.12	8	0.010549	0.0222877	0.635992	0.0128461	0.0144832	0.0325173	0.527937	9.03588e-06	0.946858	FALSE
Cells_EBV-transformed_lymphocytes_chr21_33237639_A2_ENSG00000224598.1	2	-0.164322	0.0561814	0.00344627					0.0560694	0.0987751	FALSE
Cells_EBV-transformed_lymphocytes_chr21_33237639_A2_ENSG00000227256.1	6	-0.0307599	0.0397714	0.439275	-0.0202992	-0.0206581	-0.0586756	0.68947	0.00143597	0.89268	FALSE
Cells_EBV-transformed_lymphocytes_chr21_33237639_A2_ENSG00000227456.7	11	0.00660608	0.0301088	0.826333	0.0282153	0.0235154	0.0127373	0.911272	8.29195e-06	0.97991	FALSE
Cells_EBV-transformed_lymphocytes_chr21_33237639_A2_ENSG00000229007.1	3	0.00936806	0.0299095	0.754119	-0.00586222	-0.00967392	0.0706991	0.77484	0.000114187	0.969302	FALSE
Cells_EBV-transformed_lymphocytes_chr21_33237639_A2_ENSG00000256073.3	6	0.0128244	0.0330905	0.698345	0.0347937	0.0346176	0.0102207	0.971897	0.000136653	0.960624	FALSE
Cells_EBV-transformed_lymphocytes_chr21_33237639_B2_ENSG00000142207.6	7	0.00949998	0.0458015	0.835685	-0.00527644	-0.00160913	-0.09736	0.146352	0.000547865	0.98073	FALSE
Cells_EBV-transformed_lymphocytes_chr21_33237639_B2_ENSG00000159055.3	6	-0.047071	0.120709	0.69657	0.0105369	0.00229056	-0.143451	0.645881	0.0180342	0.960162	FALSE
Cells_EBV-transformed_lymphocytes_chr21_33237639_B2_ENSG00000166979.12	8	0.0148161	0.0168329	0.378758	0.0147204	0.0215887	0.0597973	0.077094	9.3306e-06	0.867956	FALSE
Cells_EBV-transformed_lymphocytes_chr21_33237639_B2_ENSG00000224598.1	2	-0.127558	0.0379992	0.000788311					0.0550746	0.0342299	FALSE
Cells_EBV-transformed_lymphocytes_chr21_33237639_B2_ENSG00000227256.1	6	-0.0421793	0.0283096	0.136243	-0.00989936	0.0220811	-0.0596779	0.737027	0.00142295	0.670806	FALSE
Cells_EBV-transformed_lymphocytes_chr21_33237639_B2_ENSG00000227456.7	11	0.0145231	0.0241457	0.547523	0.0367395	0.0351262	0.0575687	0.312934	7.98014e-06	0.925821	FALSE
Cells_EBV-transformed_lymphocytes_chr21_33237639_B2_ENSG00000229007.1	3	0.0100917	0.0205623	0.623578	0.00827595	-0.00606957	-0.0371847	0.679859	0.000109662	0.943847	FALSE
Cells_EBV-transformed_lymphocytes_chr21_33237639_B2_ENSG00000256073.3	6	-0.0397207	0.0244669	0.104494	-0.0021756	-0.00982235	-0.0568158	0.774977	0.00013939	0.615219	FALSE
Cells_EBV-transformed_lymphocytes_chr21_33244908_C2_ENSG00000142207.6	7	-0.0102843	0.0302286	0.733693	-0.0115718	-0.00894899	-0.0432437	0.45464	0.000574414	0.966015	FALSE
Cells_EBV-transformed_lymphocytes_chr21_33244908_C2_ENSG00000159055.3	5	-0.0290925	0.0434163	0.502804	-0.0353042	-0.0382953	0.026878	0.559873	0.0172901	0.913468	FALSE
Cells_EBV-transformed_lymphocytes_chr21_33244908_C2_ENSG00000166979.12	8	0.00655705	0.0101336	0.517593	0.0147404	0.0138295	0.0381908	0.0156384	9.6236e-06	0.917795	FALSE
Cells_EBV-transformed_lymphocytes_chr21_33244908_C2_ENSG00000224598.1	2	-0.00885202	0.0181814	0.626348					0.0513777	0.944625	FALSE
Cells_EBV-transformed_lymphocytes_chr21_33244908_C2_ENSG00000227256.1	4	-0.00981524	0.0250228	0.694872	-0.0309879	-0.0340603	-0.057905	0.342168	0.0172727	0.959836	FALSE
Cells_EBV-transformed_lymphocytes_chr21_33244908_C2_ENSG00000227456.7	11	-0.00352425	0.00809488	0.663296	-0.00396394	-0.00287783	0.01051	0.327352	7.2864e-06	0.953107	FALSE
Cells_EBV-transformed_lymphocytes_chr21_33244908_C2_ENSG00000229007.1	3	0.0258144	0.00966022	0.00753484	0.0251287	0.0201462	0.00208927	0.663889	0.00011686	0.166127	FALSE
Cells_EBV-transformed_lymphocytes_chr21_33244908_C2_ENSG00000256073.3	6	-0.0122296	0.00991137	0.217244	-0.00653184	-0.00698856	-0.0199838	0.720726	0.000133762	0.767193	FALSE
Cells_EBV-transformed_lymphocytes_chr21_41471061_A2_ENSG00000160183.13	6	-0.0732698	0.0351614	0.0371769	-0.085907	-0.0809107	-0.0322778	0.394362	1.15879e-05	0.410101	FALSE
Cells_EBV-transformed_lymphocytes_chr21_41471061_A2_ENSG00000160185.14	3	0.0709732	0.0349063	0.0420271	0.0547486	0.0502791	0.0453882	0.810702	1.25193e-05	0.432028	FALSE
Cells_EBV-transformed_lymphocytes_chr21_41479527_B2_ENSG00000160183.13	6	-0.0230277	0.0285838	0.420462	0.0288587	0.0209989	-0.0293305	0.900644	1.14167e-05	0.885232	FALSE
Cells_EBV-transformed_lymphocytes_chr21_41479527_B2_ENSG00000160185.14	4	-0.00253024	0.0235603	0.914476	-0.00794589	-0.00683604	-0.013466	0.849915	2.92042e-06	0.990345	FALSE
Cells_EBV-transformed_lymphocytes_chr2_223837219_A2_ENSG00000036257.12	7	0.0112717	0.0293349	0.700799	0.00258344	-0.00487328	-0.0125247	0.519291	2.87989e-06	0.961165	FALSE
Cells_EBV-transformed_lymphocytes_chr2_223837219_A2_ENSG00000124019.9	5	-0.0325462	0.030131	0.280072	-0.0319078	-0.0336658	-0.0275386	0.953131	4.73847e-07	0.813591	FALSE
Cells_EBV-transformed_lymphocytes_chr2_223837219_A2_ENSG00000135919.12	17	0.0120418	0.02168	0.578598	-0.00793661	-0.00325079	0.0614941	0.229286	1.47557e-14	0.934501	FALSE
Cells_EBV-transformed_lymphocytes_chr2_223837219_A2_ENSG00000228446.2	7	0.0134134	0.0498092	0.787703	0.00930536	0.00847802	0.293604	0.0615308	9.07258e-06	0.975223	FALSE
Cells_EBV-transformed_lymphocytes_chr2_57089368_A2_ENSG00000055813.5	9	0.0463258	0.0270846	0.0871903	0.058462	0.0651073	0.098702	0.43025	3.61767e-06	0.576159	FALSE
Cells_EBV-transformed_lymphocytes_chr2_60480453_A2_ENSG00000162924.13	3	0.100189	0.0756447	0.185349	0.0532989	0.0444737	-0.138838	0.570838	6.2748e-07	0.734368	FALSE
Cells_EBV-transformed_lymphocytes_chr2_60480453_A2_ENSG00000162927.13	13	0.0103736	0.0601594	0.863095	0.0537979	0.065424	0.19942	0.219821	2.35958e-06	0.983857	FALSE
Cells_EBV-transformed_lymphocytes_chr2_60480453_A2_ENSG00000162928.8	13	0.0383419	0.0359918	0.286742	0.0543278	0.0652771	0.139734	0.0613853	1.29425e-13	0.817658	FALSE
Cells_EBV-transformed_lymphocytes_chr2_60480453_A2_ENSG00000162929.13	16	-0.0637378	0.0441905	0.149206	0.0121754	0.00172972	-0.193608	0.197845	2.33083e-11	0.691056	FALSE
Cells_EBV-transformed_lymphocytes_chr2_60480453_A2_ENSG00000173209.22	9	0.122649	0.106612	0.249971	0.178106	0.0967835	0.229284	0.648616	4.55292e-05	0.793414	FALSE
Cells_EBV-transformed_lymphocytes_chr2_60480453_A2_ENSG00000212978.6	3	0.017592	0.0497832	0.723809	0.00631593	-0.00264092	-0.0628165	0.47408	0.000403251	0.964424	FALSE
Cells_EBV-transformed_lymphocytes_chr2_60480453_A2_ENSG00000232713.2	7	-0.000812189	0.0363574	0.982178	0.013455	0.0187843	0.0466339	0.625254	2.59355e-09	0.997488	FALSE
Cells_EBV-transformed_lymphocytes_chr2_60480453_A2_ENSG00000237522.1	9	-0.0399678	0.0410822	0.330615	-0.0387601	-0.0492891	-0.187352	0.21848	1.57315e-08	0.843968	FALSE
Cells_EBV-transformed_lymphocytes_chr2_60480453_A2_ENSG00000237651.6	6	-0.03842	0.0297305	0.196261	-0.0252363	-0.0548506	-0.0899382	0.610355	1.12239e-08	0.745707	FALSE
Cells_EBV-transformed_lymphocytes_chr2_60480453_A2_ENSG00000271889.1	10	-0.016449	0.0236246	0.48626	-0.0257332	-0.0171452	0.00967224	0.66835	6.88191e-10	0.908716	FALSE
Cells_EBV-transformed_lymphocytes_chr2_60480453_A2_ENSG00000273302.1	3	-0.0609088	0.045635	0.181976	-0.0728821	-0.0732685	-0.0587395	0.982405	5.02751e-05	0.731593	FALSE
Cells_EBV-transformed_lymphocytes_chr2_60480453_B2_ENSG00000162924.13	3	0.00506176	0.0855236	0.952804	-0.0235824	-0.0260617	-0.162301	0.728961	6.18619e-07	0.99431	FALSE
Cells_EBV-transformed_lymphocytes_chr2_60480453_B2_ENSG00000162927.13	13	0.00798262	0.0323271	0.80496	0.0167477	0.0158362	0.109528	0.228055	1.98788e-06	0.977135	FALSE
Cells_EBV-transformed_lymphocytes_chr2_60480453_B2_ENSG00000162928.8	13	0.00594906	0.0210867	0.777849	0.0359511	0.0369588	0.0271489	0.49231	5.57777e-16	0.97386	FALSE
Cells_EBV-transformed_lymphocytes_chr2_60480453_B2_ENSG00000162929.13	16	-0.00692114	0.0265882	0.794626	0.00647241	0.00761669	-0.06832	0.318647	1.84159e-11	0.97558	FALSE
Cells_EBV-transformed_lymphocytes_chr2_60480453_B2_ENSG00000173209.22	9	0.0758979	0.0573141	0.185422	-0.00640181	-0.0364618	0.0421645	0.785633	3.8883e-05	0.734499	FALSE
Cells_EBV-transformed_lymphocytes_chr2_60480453_B2_ENSG00000212978.6	3	0.010937	0.028588	0.702037	0.00822733	-0.00460408	0.0145584	0.953934	0.00038169	0.961385	FALSE
Cells_EBV-transformed_lymphocytes_chr2_60480453_B2_ENSG00000232713.2	7	0.00849686	0.0263857	0.747433	0.0117812	0.0126438	-0.000557051	0.890463	2.45363e-09	0.967917	FALSE
Cells_EBV-transformed_lymphocytes_chr2_60480453_B2_ENSG00000237522.1	9	0.00577768	0.0271486	0.83147	0.00235811	-0.00302683	-0.143574	0.0874884	1.44011e-08	0.980427	FALSE
Cells_EBV-transformed_lymphocytes_chr2_60480453_B2_ENSG00000237651.6	6	-0.0179825	0.0193631	0.353044	-0.0165081	-0.0254448	0.0037467	0.726802	9.84927e-09	0.855562	FALSE
Cells_EBV-transformed_lymphocytes_chr2_60480453_B2_ENSG00000271889.1	10	0.00581679	0.0202414	0.773828	0.00578034	0.013485	0.0178494	0.819295	6.65187e-10	0.973188	FALSE
Cells_EBV-transformed_lymphocytes_chr2_60480453_B2_ENSG00000273302.1	3	0.00767313	0.0415536	0.853499	0.00496858	0.00755039	0.0570071	0.551889	4.9268e-05	0.983122	FALSE
Cells_EBV-transformed_lymphocytes_chr2_60480453_C2_ENSG00000162924.13	3	0.00494292	0.0377585	0.895847	-0.0170296	-0.0179267	-0.121199	0.520636	6.02132e-07	0.988041	FALSE
Cells_EBV-transformed_lymphocytes_chr2_60480453_C2_ENSG00000162927.13	13	-0.0152211	0.0114766	0.184751	-0.00890847	-0.00636353	-0.0220432	0.817364	1.85631e-06	0.733992	FALSE
Cells_EBV-transformed_lymphocytes_chr2_60480453_C2_ENSG00000162928.8	13	0.0062432	0.00796842	0.433338	0.0171289	0.0152243	0.0184564	0.306972	5.05075e-16	0.890201	FALSE
Cells_EBV-transformed_lymphocytes_chr2_60480453_C2_ENSG00000162929.13	16	-0.00539058	0.01108	0.626603	0.0105195	0.00758447	-0.0413789	0.181234	1.714e-11	0.944735	FALSE
Cells_EBV-transformed_lymphocytes_chr2_60480453_C2_ENSG00000173209.22	9	0.0641312	0.0179152	0.000343981	0.0703151	0.0690698	0.0817386	0.635675	3.734e-05	0.0179795	TRUE
Cells_EBV-transformed_lymphocytes_chr2_60480453_C2_ENSG00000212978.6	3	0.014325	0.0128052	0.263277	0.013431	0.0135335	0.00604602	0.771529	0.000381137	0.801283	FALSE
Cells_EBV-transformed_lymphocytes_chr2_60480453_C2_ENSG00000232713.2	7	0.00206262	0.0139301	0.882288	0.0108713	0.0109803	-0.0134782	0.651471	2.46149e-09	0.986218	FALSE
Cells_EBV-transformed_lymphocytes_chr2_60480453_C2_ENSG00000237522.1	9	-0.0108994	0.0155198	0.482496	0.0014775	-0.00915204	-0.019657	0.856871	1.47984e-08	0.907586	FALSE
Cells_EBV-transformed_lymphocytes_chr2_60480453_C2_ENSG00000237651.6	6	-0.0118534	0.0080414	0.14047	-0.0145338	-0.0139633	-0.0428377	0.162496	9.55257e-09	0.677987	FALSE
Cells_EBV-transformed_lymphocytes_chr2_60480453_C2_ENSG00000271889.1	10	0.00864665	0.00807553	0.284295	0.00930532	0.00896284	0.0120921	0.868324	6.26472e-10	0.816117	FALSE
Cells_EBV-transformed_lymphocytes_chr2_60480453_C2_ENSG00000273302.1	3	-0.00245939	0.0157858	0.876192	-0.00644589	-0.00678364	-0.00856965	0.847522	4.83647e-05	0.985636	FALSE
Cells_EBV-transformed_lymphocytes_chr3_101780431_B2_ENSG00000081148.11	16	-0.0144238	0.0165676	0.383973	0.00622005	0.00830063	0.0160206	0.220252	7.39286e-12	0.870912	FALSE
Cells_EBV-transformed_lymphocytes_chr3_101780431_B2_ENSG00000138468.15	2	0.0958336	0.162263	0.554783					8.24944e-08	0.928165	FALSE
Cells_EBV-transformed_lymphocytes_chr3_101780431_B2_ENSG00000154175.16	8	-0.0400496	0.0274835	0.145056	-0.0379626	-0.0366877	0.0301069	0.314091	0.000580201	0.685954	FALSE
Cells_EBV-transformed_lymphocytes_chr3_101780431_B2_ENSG00000175841.8	8	-0.0264891	0.0336417	0.431053	-0.0362162	-0.0389196	0.025769	0.476498	9.27522e-06	0.889107	FALSE
Cells_EBV-transformed_lymphocytes_chr3_101780431_B2_ENSG00000282978.1	15	0.0111756	0.0124372	0.368888	0.00422072	0.00339486	0.0147925	0.833949	4.8487e-11	0.863537	FALSE
Cells_EBV-transformed_lymphocytes_chr3_101806781_C2_ENSG00000081148.11	16	-0.0123112	0.0134483	0.359959	-0.000323083	0.00223206	-0.00887082	0.865088	1.11547e-11	0.859512	FALSE
Cells_EBV-transformed_lymphocytes_chr3_101806781_C2_ENSG00000138468.15	2	0.0507244	0.0500489	0.310823					8.93223e-08	0.831417	FALSE
Cells_EBV-transformed_lymphocytes_chr3_101806781_C2_ENSG00000154175.16	8	0.0134801	0.0219932	0.53993	-0.00473919	-0.0122407	0.0848447	0.220303	0.000617763	0.923909	FALSE
Cells_EBV-transformed_lymphocytes_chr3_101806781_C2_ENSG00000175841.8	10	-0.0159357	0.0167164	0.340441	-0.0208868	-0.0212774	-0.013765	0.944311	9.35302e-06	0.849407	FALSE
Cells_EBV-transformed_lymphocytes_chr3_101806781_C2_ENSG00000282978.1	16	0.011474	0.00927514	0.21606	-0.00149008	-0.000197285	0.00423622	0.545442	6.9728e-11	0.766363	FALSE
Cells_EBV-transformed_lymphocytes_chr3_45793925_C2_ENSG00000012223.12	3	-0.0103468	0.0486629	0.831621	0.0237748	0.0238866	0.0270992	0.658412	2.95977e-05	0.980427	FALSE
Cells_EBV-transformed_lymphocytes_chr3_45793925_C2_ENSG00000121797.9	2	-0.0282586	0.0176273	0.108908					6.65054e-06	0.623176	FALSE
Cells_EBV-transformed_lymphocytes_chr3_45793925_C2_ENSG00000121807.5	3	0.0210233	0.0133848	0.116257	0.0219101	0.0237919	-0.0114173	0.677975	0.000240189	0.637373	FALSE
Cells_EBV-transformed_lymphocytes_chr3_45793925_C2_ENSG00000160791.13	6	0.0448304	0.0127701	0.000447148	0.0334734	0.0377073	0.0479965	0.934967	1.15432e-05	0.0220842	TRUE
Cells_EBV-transformed_lymphocytes_chr3_45793925_C2_ENSG00000163825.3	7	0.0150277	0.0274307	0.5838	-0.00164779	-0.00667843	0.125172	0.00910084	7.31408e-07	0.935545	FALSE
Cells_EBV-transformed_lymphocytes_chr3_45793925_C2_ENSG00000163827.12	7	-0.0608494	0.0310563	0.050075	-0.0368751	-0.0372944	-0.153827	0.224664	3.91198e-05	0.464588	FALSE
Cells_EBV-transformed_lymphocytes_chr3_45793925_C2_ENSG00000169964.7	4	-0.022661	0.04605	0.622652	-0.00749679	-0.00538153	-0.1957	0.1825	0.00271787	0.943617	FALSE
Cells_EBV-transformed_lymphocytes_chr3_45793925_C2_ENSG00000178038.16	3	-0.0772996	0.0639775	0.226959	-0.0933864	-0.097721	-0.0969815	0.878188	0.0162205	0.775402	FALSE
Cells_EBV-transformed_lymphocytes_chr3_45818159_A2_ENSG00000012223.12	4	-0.0282978	0.195527	0.884927	0.0797347	0.0827794	0.0818022	0.663385	4.69678e-05	0.98639	FALSE
Cells_EBV-transformed_lymphocytes_chr3_45818159_A2_ENSG00000121797.9	2	-0.157301	0.0586888	0.00735648					8.59549e-06	0.163705	FALSE
Cells_EBV-transformed_lymphocytes_chr3_45818159_A2_ENSG00000121807.5	3	-0.104578	0.0453294	0.0210513	-0.096208	-0.0898405	-0.0135327	0.615285	0.000259778	0.306759	FALSE
Cells_EBV-transformed_lymphocytes_chr3_45818159_A2_ENSG00000160791.13	7	0.0529953	0.0315179	0.0926787	0.0811187	0.0454853	0.00684777	0.515773	9.73236e-06	0.589217	FALSE
Cells_EBV-transformed_lymphocytes_chr3_45818159_A2_ENSG00000163825.3	3	-0.118688	0.211573	0.574813	-0.0675724	-0.0622052	1.07949	0.363697	0.000757884	0.933358	FALSE
Cells_EBV-transformed_lymphocytes_chr3_45818159_A2_ENSG00000163827.12	7	-0.266227	0.149164	0.0742951	0.00907722	0.0153684	-0.195828	0.851672	6.7467e-05	0.543871	FALSE
Cells_EBV-transformed_lymphocytes_chr3_45818159_A2_ENSG00000169964.7	4	-0.171064	0.144476	0.236401	-0.090819	-0.089718	-0.539727	0.432376	0.00305337	0.782633	FALSE
Cells_EBV-transformed_lymphocytes_chr3_45818159_A2_ENSG00000178038.16	2	-0.478455	0.177089	0.00689701					0.0191831	0.156931	FALSE
Cells_EBV-transformed_lymphocytes_chr3_45830416_B2_ENSG00000012223.12	4	-0.0292263	0.12282	0.811912	0.0523132	0.0598889	0.0465582	0.620001	3.59058e-05	0.977957	FALSE
Cells_EBV-transformed_lymphocytes_chr3_45830416_B2_ENSG00000121797.9	3	-0.114735	0.0228581	5.18196e-07	-0.11204	-0.11037	-0.0271739	0.396186	5.92637e-06	6.39619e-05	TRUE
Cells_EBV-transformed_lymphocytes_chr3_45830416_B2_ENSG00000121807.5	3	-0.0758347	0.0319111	0.0174809	-0.0885218	-0.0887833	-0.101861	0.884521	0.000253673	0.276935	FALSE
Cells_EBV-transformed_lymphocytes_chr3_45830416_B2_ENSG00000160791.13	7	0.0265954	0.0213554	0.212995	0.0315829	0.0245092	-0.0264609	0.254359	8.85838e-06	0.763019	FALSE
Cells_EBV-transformed_lymphocytes_chr3_45830416_B2_ENSG00000163825.3	3	-0.0774491	0.134088	0.563534	-0.0504455	-0.0475392	0.669309	0.404615	0.000634927	0.930166	FALSE
Cells_EBV-transformed_lymphocytes_chr3_45830416_B2_ENSG00000163827.12	7	-0.149954	0.0902465	0.0965911	0.00705258	0.0124043	0.109681	0.331981	4.12067e-06	0.598067	FALSE
Cells_EBV-transformed_lymphocytes_chr3_45830416_B2_ENSG00000169964.7	5	0.0650912	0.228337	0.775593	-0.0384145	-0.041068	-0.248081	0.562249	0.00228169	0.973526	FALSE
Cells_EBV-transformed_lymphocytes_chr3_45830416_B2_ENSG00000178038.16	2	-0.296873	0.10382	0.00424322					0.0166932	0.113882	FALSE
Cells_EBV-transformed_lymphocytes_chr4_105897896_A2_ENSG00000138777.19	8	0.0215203	0.025022	0.389758	-0.00370912	0.00943947	0.0488201	0.615511	7.89481e-11	0.873916	FALSE
Cells_EBV-transformed_lymphocytes_chr4_105897896_A2_ENSG00000168769.13	13	0.0407725	0.0435897	0.349598	0.0253482	0.0287758	0.0223421	0.803853	2.97902e-08	0.853928	FALSE
Cells_EBV-transformed_lymphocytes_chr4_105897896_A2_ENSG00000249264.1	6	0.0843537	0.0350148	0.0159925	0.0649407	0.069688	0.0847813	0.994961	3.41329e-07	0.262739	FALSE
Cells_EBV-transformed_lymphocytes_chr4_105897896_A2_ENSG00000251259.1	9	-0.022215	0.0406014	0.584277	-0.0164303	-0.0285008	-0.105187	0.168967	4.58923e-07	0.93575	FALSE
Cells_EBV-transformed_lymphocytes_chr4_105897896_B2_ENSG00000138777.19	8	0.0351618	0.018238	0.0538626	0.0317668	0.0318404	0.02715	0.840295	7.64833e-11	0.480009	FALSE
Cells_EBV-transformed_lymphocytes_chr4_105897896_B2_ENSG00000168769.13	13	-0.00188872	0.0310493	0.951495	-0.00885611	-0.00626266	-0.00514567	0.950777	2.69403e-08	0.994212	FALSE
Cells_EBV-transformed_lymphocytes_chr4_105897896_B2_ENSG00000249264.1	6	0.0441553	0.0258744	0.0879101	0.0328622	0.0317172	-0.0236809	0.114819	3.08976e-07	0.578437	FALSE
Cells_EBV-transformed_lymphocytes_chr4_105897896_B2_ENSG00000251259.1	9	-0.0330542	0.025812	0.200343	-0.0398212	-0.0393285	-0.0982438	0.107488	4.29336e-07	0.750287	FALSE
Cells_EBV-transformed_lymphocytes_chr5_132440814_B2_ENSG00000155329.11	12	-0.000659329	0.0197279	0.973339	-0.0142548	-0.0136882	-0.0163304	0.495289	8.74912e-09	0.996677	FALSE
Cells_EBV-transformed_lymphocytes_chr5_132440814_B2_ENSG00000158987.20	2	-0.00720221	0.113839	0.949554					0.0066519	0.993874	FALSE
Cells_EBV-transformed_lymphocytes_chr5_132440814_B2_ENSG00000170606.14	6	-0.121656	0.0643498	0.0586851	-0.161689	-0.181028	-0.185523	0.635298	5.86709e-06	0.497199	FALSE
Cells_EBV-transformed_lymphocytes_chr5_132440814_B2_ENSG00000279691.1	10	-0.0116223	0.0224389	0.604491	0.00647645	-0.0059098	0.0396025	0.134662	4.40341e-06	0.939809	FALSE
Cells_EBV-transformed_lymphocytes_chr5_132457724_A2_ENSG00000155329.11	12	-0.0123023	0.0348084	0.723767	-0.0367123	-0.0416784	-0.0612262	0.181594	1.04618e-08	0.964405	FALSE
Cells_EBV-transformed_lymphocytes_chr5_132457724_A2_ENSG00000158987.20	2	-0.052959	0.191859	0.782524					0.00693222	0.974456	FALSE
Cells_EBV-transformed_lymphocytes_chr5_132457724_A2_ENSG00000170606.14	7	-0.0864773	0.102368	0.398242	-0.113895	-0.138197	-0.388451	0.0845726	5.68746e-06	0.876735	FALSE
Cells_EBV-transformed_lymphocytes_chr5_132457724_A2_ENSG00000279691.1	10	0.0170804	0.0375737	0.649409	0.066713	0.0541039	0.0810303	0.229577	4.94845e-06	0.949649	FALSE
Cells_EBV-transformed_lymphocytes_chr6_29946723_A2_ENSG00000137411.16	3	-0.101783	0.0726451	0.161184	-0.128369	-0.129154	-0.381066	0.34137	0.00124829	0.706575	FALSE
Cells_EBV-transformed_lymphocytes_chr6_29946723_A2_ENSG00000168631.12	3	0.0234026	0.0584483	0.688864	0.0261378	0.0384616	-0.454254	0.305761	0.00383429	0.958445	FALSE
Cells_EBV-transformed_lymphocytes_chr6_29946723_A2_ENSG00000197935.6	3	0.00735208	0.0373375	0.843899	0.0031027	0.00101185	0.0310409	0.880065	0.000736832	0.98175	FALSE
Cells_EBV-transformed_lymphocytes_chr6_29946723_A2_ENSG00000213780.10	5	0.0189384	0.0663069	0.775171	0.0279751	0.0300205	-0.0343179	0.570574	5.60817e-06	0.973408	FALSE
Cells_EBV-transformed_lymphocytes_chr6_29946723_A2_ENSG00000263426.2	6	-0.0436731	0.0462031	0.344536	0.00336459	0.00609013	-0.188894	0.140398	0.000632406	0.851777	FALSE
Cells_EBV-transformed_lymphocytes_chr6_31182658_A2_ENSG00000204314.10	6	-0.111152	0.0568357	0.0505048	-0.105442	-0.106634	-0.285379	0.213547	0.00110593	0.466138	FALSE
Cells_EBV-transformed_lymphocytes_chr6_31182658_A2_ENSG00000221988.12	1	0.145554	0.0405383	0.000329985					0.00342677	0.0174173	TRUE
Cells_EBV-transformed_lymphocytes_chr6_31182658_A2_ENSG00000234127.8	2	-0.0437871	0.0875559	0.617001					0.00043965	0.942344	FALSE
Cells_EBV-transformed_lymphocytes_chr6_31182658_A2_ENSG00000241404.6	1	0.155908	0.0427985	0.000269643					0.00208065	0.0149227	TRUE
Cells_EBV-transformed_lymphocytes_chr6_31182658_A2_ENSG00000243753.5	11	0.0687401	0.0284379	0.0156405	0.0495353	0.050842	0.0627435	0.909136	4.78392e-08	0.259294	FALSE
Cells_EBV-transformed_lymphocytes_chr6_31276554_C2_ENSG00000204301.6	1	0.00114041	0.00881571	0.897072					1.09614e-05	0.988052	FALSE
Cells_EBV-transformed_lymphocytes_chr6_31276554_C2_ENSG00000204304.11	9	-0.0157134	0.0178002	0.377364	-0.0232889	-0.0245304	-0.0543973	0.196887	0.000294801	0.867282	FALSE
Cells_EBV-transformed_lymphocytes_chr6_31276554_C2_ENSG00000204305.13	6	0.0189639	0.0137118	0.166654	0.00709696	0.00910318	0.00152142	0.679667	0.000153739	0.713177	FALSE
Cells_EBV-transformed_lymphocytes_chr6_31276554_C2_ENSG00000204308.7	6	-0.0186356	0.0168922	0.269939	-0.00423104	-0.00611566	0.0383027	0.163512	6.83582e-06	0.806517	FALSE
Cells_EBV-transformed_lymphocytes_chr6_31276554_C2_ENSG00000204310.12	8	-0.00981999	0.0155805	0.528515	-0.00163071	-0.00668412	-0.0196558	0.771563	2.89326e-06	0.92116	FALSE
Cells_EBV-transformed_lymphocytes_chr6_31276554_C2_ENSG00000204314.10	9	-0.0238259	0.0135126	0.0778597	-0.0271493	-0.0219241	-0.0312366	0.77873	5.91577e-05	0.553157	FALSE
Cells_EBV-transformed_lymphocytes_chr6_31276554_C2_ENSG00000213654.9	6	0.00899353	0.0249473	0.718472	0.0172008	0.0157824	0.0815643	0.120076	0.000103858	0.963635	FALSE
Cells_EBV-transformed_lymphocytes_chr6_31276554_C2_ENSG00000221988.12	2	0.0192422	0.0118604	0.104721					0.00221142	0.615337	FALSE
Cells_EBV-transformed_lymphocytes_chr6_31276554_C2_ENSG00000225914.1	5	-0.0328775	0.0169576	0.0525248	-0.00942079	-0.0111565	-0.014232	0.673769	0.00164543	0.474535	FALSE
Cells_EBV-transformed_lymphocytes_chr6_31276554_C2_ENSG00000241404.6	2	0.0151588	0.0194737	0.436319					0.00181042	0.891397	FALSE
Cells_EBV-transformed_lymphocytes_chr6_31306250_B2_ENSG00000204599.14	6	0.0735542	0.0453898	0.105125	0.0628388	0.0976494	0.112281	0.469274	0.00146254	0.616045	FALSE
Cells_EBV-transformed_lymphocytes_chr6_31306250_B2_ENSG00000231074.8	6	0.00973872	0.0573759	0.865218	0.0154259	0.00268338	0.19948	0.21422	1.47505e-05	0.984202	FALSE
Cells_EBV-transformed_lymphocytes_chr6_31306250_B2_ENSG00000241370.5	2	0.00937075	0.0739112	0.899111					0.000930342	0.988363	FALSE
Cells_EBV-transformed_lymphocytes_chr6_32707868_A2_ENSG00000096433.10	5	0.0205792	0.0320113	0.520307	-0.000958671	0.00787912	-0.00959067	0.601155	7.43414e-07	0.918622	FALSE
Cells_EBV-transformed_lymphocytes_chr6_32707868_A2_ENSG00000204410.14	2	0.0379349	0.0882395	0.667262					0.0124194	0.954039	FALSE
Cells_EBV-transformed_lymphocytes_chr6_32707868_A2_ENSG00000204420.8	2	0.0581741	0.0476216	0.221863					0.00452048	0.771658	FALSE
Cells_EBV-transformed_lymphocytes_chr6_32707868_A2_ENSG00000204421.2	5	0.0168968	0.03184	0.595641	-0.000291394	-0.000477385	-0.0498867	0.227358	0.00129342	0.937678	FALSE
Cells_EBV-transformed_lymphocytes_chr6_32707868_A2_ENSG00000213719.8	6	0.198758	0.127794	0.119877	0.0839766	0.0845117	-0.239185	0.113338	0.00416965	0.643576	FALSE
Cells_EBV-transformed_lymphocytes_chr6_32707868_A2_ENSG00000213722.8	6	0.0503802	0.0756919	0.50567	-0.0411536	-0.0282653	-0.119178	0.173566	0.00393058	0.914223	FALSE
Cells_EBV-transformed_lymphocytes_chr6_32707868_A2_ENSG00000228727.8	2	0.0780379	0.0511934	0.127415					0.0021964	0.656448	FALSE
Cells_EBV-transformed_lymphocytes_chr6_32707868_A2_ENSG00000235663.1	4	-0.0100787	0.0771761	0.896097	-0.0445019	-0.062436	0.156671	0.410493	0.00354904	0.988052	FALSE
Cells_EBV-transformed_lymphocytes_chr6_32707868_A2_ENSG00000252743.1	4	0.017384	0.0719458	0.809069	0.0323792	0.0309628	-0.252336	0.280242	0.0104621	0.977605	FALSE
Cells_EBV-transformed_lymphocytes_chr6_32707868_B2_ENSG00000096433.10	5	-0.00637325	0.0292754	0.827663	-0.0321402	-0.0357648	-0.0362846	0.61673	7.47532e-07	0.97999	FALSE
Cells_EBV-transformed_lymphocytes_chr6_32707868_B2_ENSG00000204410.14	2	-0.0242186	0.057968	0.676099					0.0122537	0.955961	FALSE
Cells_EBV-transformed_lymphocytes_chr6_32707868_B2_ENSG00000204420.8	2	0.0337442	0.0402623	0.401969					0.0044644	0.877815	FALSE
Cells_EBV-transformed_lymphocytes_chr6_32707868_B2_ENSG00000204421.2	5	0.0440772	0.0168268	0.00880664	0.0335617	0.0322731	0.0344645	0.75747	0.00126969	0.183197	FALSE
Cells_EBV-transformed_lymphocytes_chr6_32707868_B2_ENSG00000213719.8	6	0.105542	0.0776247	0.173942	-0.0119303	0.0466077	-0.186478	0.0652037	0.00379382	0.722878	FALSE
Cells_EBV-transformed_lymphocytes_chr6_32707868_B2_ENSG00000213722.8	6	-0.0185386	0.0398797	0.642029	-0.0331196	-0.0506793	-0.112465	0.139333	0.00351132	0.948083	FALSE
Cells_EBV-transformed_lymphocytes_chr7_100032719_A2_ENSG00000077454.15	15	-0.0342153	0.0475061	0.471383	-0.0242466	-0.0306073	-0.0194851	0.80767	1.83145e-08	0.904552	FALSE
Cells_EBV-transformed_lymphocytes_chr7_100032719_A2_ENSG00000087077.13	9	-0.0310352	0.0672305	0.644351	-0.0285371	-0.0277572	0.0879493	0.187958	0.00142761	0.948514	FALSE
Cells_EBV-transformed_lymphocytes_chr7_100032719_A2_ENSG00000087085.13	10	-0.016189	0.100375	0.871869	0.012418	0.0185164	0.182462	0.360672	0.00493959	0.985255	FALSE
Cells_EBV-transformed_lymphocytes_chr7_100032719_A2_ENSG00000087087.18	15	0.0414083	0.178729	0.816785	-0.12837	-0.0924303	-0.0933514	0.614738	1.034e-05	0.978623	FALSE
Cells_EBV-transformed_lymphocytes_chr7_100032719_A2_ENSG00000106327.12	14	-0.0367708	0.0288814	0.202958	-0.0410731	-0.0309859	0.0196449	0.291395	1.18798e-09	0.752842	FALSE
Cells_EBV-transformed_lymphocytes_chr7_100032719_A2_ENSG00000106330.11	14	0.0185444	0.0325526	0.568899	-0.00687453	-0.00417883	-0.00141668	0.652101	1.3097e-12	0.93179	FALSE
Cells_EBV-transformed_lymphocytes_chr7_100032719_A2_ENSG00000106333.12	2	0.0179981	0.0479875	0.707618					0.00135844	0.962101	FALSE
Cells_EBV-transformed_lymphocytes_chr7_100032719_A2_ENSG00000106336.12	8	0.172631	0.0489882	0.000425208	0.212771	0.146017	0.366891	0.0861354	0.000620817	0.0212163	TRUE
Cells_EBV-transformed_lymphocytes_chr7_100032719_A2_ENSG00000106351.12	5	-0.0261376	0.0842692	0.756434	-0.0524501	-0.0647351	0.104885	0.704377	3.29538e-08	0.96982	FALSE
Cells_EBV-transformed_lymphocytes_chr7_100032719_A2_ENSG00000146828.17	13	-0.12526	0.0719295	0.0816078	-0.0662108	-0.0698157	-0.175485	0.522459	2.90522e-06	0.561555	FALSE
Cells_EBV-transformed_lymphocytes_chr7_100032719_A2_ENSG00000146830.9	6	-0.0244224	0.149137	0.869922	0.085904	0.062207	-0.180046	0.657696	6.43007e-05	0.985001	FALSE
Cells_EBV-transformed_lymphocytes_chr7_100032719_A2_ENSG00000166924.8	3	-0.0341277	0.0868601	0.69439	0.063604	-0.132863	-0.238903	0.359513	0.0101885	0.959691	FALSE
Cells_EBV-transformed_lymphocytes_chr7_100032719_A2_ENSG00000166925.8	12	0.0395671	0.0682183	0.56191	0.000625094	0.0257663	0.0508179	0.929037	2.28095e-10	0.929642	FALSE
Cells_EBV-transformed_lymphocytes_chr7_100032719_A2_ENSG00000169894.17	9	0.114152	0.0785427	0.146121	0.0618811	0.0572531	-0.0262847	0.12323	1.11019e-05	0.687702	FALSE
Cells_EBV-transformed_lymphocytes_chr7_100032719_A2_ENSG00000172336.4	7	-0.152741	0.118608	0.197822	-0.0944742	-0.119038	0.222211	0.093247	7.24847e-05	0.747404	FALSE
Cells_EBV-transformed_lymphocytes_chr7_100032719_A2_ENSG00000172354.9	3	-0.113797	0.0567935	0.0451018	-0.0944399	-0.0509033	-0.359325	0.446157	7.17266e-05	0.444602	FALSE
Cells_EBV-transformed_lymphocytes_chr7_100032719_A2_ENSG00000176125.4	9	-0.0536411	0.0491961	0.275558	-0.0226145	-0.0255101	-0.0184589	0.613483	2.9107e-06	0.810381	FALSE
Cells_EBV-transformed_lymphocytes_chr7_100032719_A2_ENSG00000184414.2	2	-0.0138121	0.111377	0.901306					0.00168499	0.988622	FALSE
Cells_EBV-transformed_lymphocytes_chr7_100032719_A2_ENSG00000185955.4	3	0.0354459	0.0699218	0.6122	0.0237071	0.0252071	-0.790683	0.295718	1.04745e-06	0.94157	FALSE
Cells_EBV-transformed_lymphocytes_chr7_100032719_A2_ENSG00000196411.9	1	-0.070669	0.0828591	0.393725					0.00632703	0.875102	FALSE
Cells_EBV-transformed_lymphocytes_chr7_100032719_A2_ENSG00000198742.9	8	-0.0540352	0.0428476	0.207272	-0.0556717	-0.0482418	-0.0244016	0.812344	0.00570997	0.756885	FALSE
Cells_EBV-transformed_lymphocytes_chr7_100032719_A2_ENSG00000205277.9	2	-0.0151065	0.238275	0.949448					0.0348186	0.993864	FALSE
Cells_EBV-transformed_lymphocytes_chr7_100032719_A2_ENSG00000205307.11	18	0.0667693	0.0393714	0.089908	0.0800028	0.0836104	0.0252241	0.362726	1.0216e-10	0.582963	FALSE
Cells_EBV-transformed_lymphocytes_chr7_100032719_A2_ENSG00000236305.1	9	-0.0592922	0.0508283	0.243404	-0.0387863	-0.0453743	0.069658	0.219832	1.86073e-05	0.788502	FALSE
Cells_EBV-transformed_lymphocytes_chr7_100032719_A2_ENSG00000274993.1	9	0.0824115	0.0489843	0.09249	0.037593	0.0407411	0.103575	0.71718	0.000484521	0.588692	FALSE
Cells_EBV-transformed_lymphocytes_chr7_100032719_B2_ENSG00000077454.15	15	-0.0139941	0.032679	0.668484	-0.00196872	-0.0089602	-0.0237735	0.802844	1.57492e-08	0.954351	FALSE
Cells_EBV-transformed_lymphocytes_chr7_100032719_B2_ENSG00000087077.13	9	-0.0519326	0.0382078	0.174079	-0.0328099	-0.0348551	0.0566957	0.0208554	0.00128736	0.722954	FALSE
Cells_EBV-transformed_lymphocytes_chr7_100032719_B2_ENSG00000087085.13	10	0.00824142	0.0718697	0.908705	0.0208857	0.0302661	0.143013	0.387174	0.00464646	0.989633	FALSE
Cells_EBV-transformed_lymphocytes_chr7_100032719_B2_ENSG00000087087.18	15	-0.00668587	0.116541	0.954251	0.0798233	-0.013879	-0.0815566	0.662379	8.74483e-06	0.994406	FALSE
Cells_EBV-transformed_lymphocytes_chr7_100032719_B2_ENSG00000106327.12	14	-0.0228158	0.0200047	0.254069	-0.031124	-0.0324927	-0.000855106	0.565654	1.00045e-09	0.795543	FALSE
Cells_EBV-transformed_lymphocytes_chr7_100032719_B2_ENSG00000106330.11	14	0.00909554	0.0242881	0.708043	-0.00971444	-0.0177953	-0.0221898	0.321574	1.14763e-12	0.962117	FALSE
Cells_EBV-transformed_lymphocytes_chr7_100032719_B2_ENSG00000106333.12	2	-0.0278418	0.0278408	0.317293					0.00133544	0.835738	FALSE
Cells_EBV-transformed_lymphocytes_chr7_100032719_B2_ENSG00000106336.12	8	0.0539645	0.0436734	0.216593	0.089166	0.0818755	0.231758	0.103057	0.000558483	0.766807	FALSE
Cells_EBV-transformed_lymphocytes_chr7_100032719_B2_ENSG00000106351.12	5	0.0252151	0.038454	0.512003	-0.00133197	-0.00363132	0.0764399	0.785181	2.82467e-08	0.915952	FALSE
Cells_EBV-transformed_lymphocytes_chr7_100032719_B2_ENSG00000146828.17	13	-0.0575343	0.06132	0.348109	-0.1261	-0.0371756	-0.0517341	0.930555	2.7543e-06	0.853548	FALSE
Cells_EBV-transformed_lymphocytes_chr7_100032719_B2_ENSG00000146830.9	6	-0.070091	0.100438	0.485269	0.00654852	0.00449977	0.0234055	0.736432	6.14891e-05	0.908461	FALSE
Cells_EBV-transformed_lymphocytes_chr7_100032719_B2_ENSG00000166924.8	3	-0.00178158	0.10088	0.98591	0.0164428	0.0208501	-0.286777	0.201509	0.0105527	0.998209	FALSE
Cells_EBV-transformed_lymphocytes_chr7_100032719_B2_ENSG00000166925.8	12	0.0812322	0.0439553	0.0645934	0.0705443	0.0748546	0.157197	0.367135	2.04733e-10	0.515498	FALSE
Cells_EBV-transformed_lymphocytes_chr7_100032719_B2_ENSG00000169894.17	9	0.040401	0.0603811	0.503432	0.00704579	0.0104044	-0.0700105	0.128994	1.01675e-05	0.913509	FALSE
Cells_EBV-transformed_lymphocytes_chr7_100032719_B2_ENSG00000172336.4	7	-0.118851	0.13472	0.377667	-0.185982	-0.185091	0.144617	0.325289	7.52422e-05	0.867353	FALSE
Cells_EBV-transformed_lymphocytes_chr7_100032719_B2_ENSG00000172354.9	3	-0.184575	0.0391324	2.39715e-06	-0.16756	-0.150503	-0.345156	0.466851	7.7294e-05	0.000260259	TRUE
Cells_EBV-transformed_lymphocytes_chr7_100032719_B2_ENSG00000176125.4	9	-0.00182683	0.0409781	0.964442	0.0265215	0.030186	-0.0168517	0.795083	2.76333e-06	0.995421	FALSE
Cells_EBV-transformed_lymphocytes_chr7_100032719_B2_ENSG00000184414.2	2	-0.054619	0.0721393	0.448971					0.00164741	0.896587	FALSE
Cells_EBV-transformed_lymphocytes_chr7_100032719_B2_ENSG00000185955.4	3	0.0242622	0.0329345	0.461316	0.0194262	0.0189465	-0.150678	0.869293	3.43524e-07	0.900739	FALSE
Cells_EBV-transformed_lymphocytes_chr7_100032719_B2_ENSG00000196411.9	1	-0.0681601	0.0462887	0.140886					0.00639298	0.678965	FALSE
Cells_EBV-transformed_lymphocytes_chr7_100032719_B2_ENSG00000198742.9	8	-0.0167543	0.0289951	0.563376	-0.0138158	-0.0519477	-0.0627697	0.575363	0.0054013	0.930116	FALSE
Cells_EBV-transformed_lymphocytes_chr7_100032719_B2_ENSG00000205277.9	2	0.0308092	0.0765628	0.687386					0.0331759	0.958143	FALSE
Cells_EBV-transformed_lymphocytes_chr7_100032719_B2_ENSG00000205307.11	18	0.041458	0.0308762	0.179364	0.0540783	0.0325953	-0.00320678	0.186953	8.86213e-11	0.728881	FALSE
Cells_EBV-transformed_lymphocytes_chr7_100032719_B2_ENSG00000236305.1	9	-0.0327466	0.0363434	0.367571	-0.0429452	-0.0345394	0.0779542	0.125406	1.70655e-05	0.862856	FALSE
Cells_EBV-transformed_lymphocytes_chr7_100032719_B2_ENSG00000274993.1	9	0.0598849	0.0391645	0.12625	0.037074	0.0377934	0.0823653	0.626116	0.000456249	0.65433	FALSE
Cells_EBV-transformed_lymphocytes_chr7_75634474_A2_ENSG00000165178.9	13	0.00108758	0.0243369	0.964356	-0.014204	-0.028841	-0.0241424	0.604069	3.71102e-12	0.995421	FALSE
Cells_EBV-transformed_lymphocytes_chr7_75634474_A2_ENSG00000174428.16	6	-0.0504655	0.0478268	0.291347	-0.0415834	-0.037057	-0.0941736	0.719572	6.55676e-05	0.820283	FALSE
Cells_EBV-transformed_lymphocytes_chr7_75634474_A2_ENSG00000274070.1	6	0.0432986	0.0493483	0.380265	0.00482409	-0.0434164	0.0401028	0.964678	0.00918952	0.868965	FALSE
Cells_EBV-transformed_lymphocytes_chr7_75634474_A2_ENSG00000274523.4	2	0.133569	0.0875645	0.127163					0.00107224	0.655964	FALSE
Cells_EBV-transformed_lymphocytes_chr9_133263862_B2_ENSG00000107290.13	11	0.0119235	0.0442801	0.787718	0.025091	0.0203482	0.00126302	0.886959	0.000311128	0.975223	FALSE
Cells_EBV-transformed_lymphocytes_chr9_133263862_B2_ENSG00000125482.12	3	0.00542285	0.0455834	0.905303	0.0039817	0.00313333	-0.00799898	0.925778	0.0159684	0.989417	FALSE
Cells_EBV-transformed_lymphocytes_chr9_133271182_A2_ENSG00000107290.13	11	0.0140254	0.0659095	0.831485	0.0704303	0.029546	-0.0752789	0.428041	0.00033034	0.980427	FALSE
Cells_EBV-transformed_lymphocytes_chr9_133271182_A2_ENSG00000125482.12	3	0.0431709	0.0670017	0.519365	0.0377341	0.0333343	0.119304	0.723824	0.0161172	0.91817	FALSE
Cells_EBV-transformed_lymphocytes_chr9_133271745_C2_ENSG00000107290.13	11	0.0260744	0.0223951	0.244305	0.00772131	0.00687214	-0.00353871	0.464577	0.00032616	0.789159	FALSE
Cells_EBV-transformed_lymphocytes_chr9_133271745_C2_ENSG00000125482.12	3	-0.00709268	0.021058	0.736255	-0.00418887	-0.00351861	0.0170514	0.730619	0.0159623	0.966453	FALSE
Cells_EBV-transformed_lymphocytes_chr9_21172826_B2_ENSG00000147883.10	11	0.0106052	0.0264968	0.688975	-1.6871e-05	0.00112945	0.0264084	0.6949	1.59767e-06	0.958445	FALSE
Cells_EBV-transformed_lymphocytes_chr9_21172826_B2_ENSG00000147889.17	5	0.0159531	0.0214284	0.456583	0.022348	0.0175959	0.0190119	0.969798	2.2729e-06	0.899185	FALSE
Cells_EBV-transformed_lymphocytes_chr9_21172826_B2_ENSG00000215221.2	5	-0.0317329	0.0380482	0.404272	-0.0406933	-0.0489912	0.0428878	0.406341	6.58915e-05	0.878755	FALSE
Cells_EBV-transformed_lymphocytes_chr9_21172826_B2_ENSG00000240498.6	10	0.0645377	0.0245712	0.00862534	0.0687168	0.0709739	0.101298	0.5102	3.40728e-08	0.180666	FALSE
Cells_EBV-transformed_lymphocytes_chr9_21172826_B2_ENSG00000264801.1	10	0.00536523	0.0191933	0.779833	-0.0293652	-0.00853959	-0.0207956	0.46498	2.46689e-07	0.97407	FALSE
Cells_EBV-transformed_lymphocytes_chr9_21172826_B2_ENSG00000279670.1	8	0.0158613	0.0249565	0.525065	0.00212213	0.0058343	0.0609827	0.696881	1.90535e-05	0.920233	FALSE
Cells_EBV-transformed_lymphocytes_chr9_21206606_A2_ENSG00000147883.10	10	-0.00244932	0.0326488	0.940199	-0.00632764	-0.0297108	-0.0412859	0.490778	5.28732e-07	0.993176	FALSE
Cells_EBV-transformed_lymphocytes_chr9_21206606_A2_ENSG00000147889.17	5	-0.0166092	0.0412656	0.687319	0.00359494	-0.00386111	-0.163019	0.398898	1.78592e-06	0.958143	FALSE
Cells_EBV-transformed_lymphocytes_chr9_21206606_A2_ENSG00000215221.2	4	-0.0119285	0.0313546	0.703621	-0.0330321	-0.0405242	0.0297363	0.600554	4.81052e-05	0.961522	FALSE
Cells_EBV-transformed_lymphocytes_chr9_21206606_A2_ENSG00000240498.6	12	-0.0141166	0.0401973	0.725452	-0.0156992	-0.028952	-0.00432615	0.900348	1.27814e-08	0.96472	FALSE
Cells_EBV-transformed_lymphocytes_chr9_21206606_A2_ENSG00000264801.1	10	0.0307833	0.0206745	0.136501	0.00613412	0.0117002	0.0292183	0.967538	1.63429e-07	0.671454	FALSE
Cells_EBV-transformed_lymphocytes_chr9_21206606_A2_ENSG00000279670.1	8	-0.0295284	0.0464081	0.524596	-0.0172987	-0.0101394	0.100926	0.544475	2.13732e-05	0.920147	FALSE
Colon_Sigmoid_chr10_10216776_A2_ENSG00000048740.18	5	0.191382	0.0780508	0.0142058	0.188355	0.198706	0.184882	0.969826	2.95671e-05	0.244888	FALSE
Colon_Sigmoid_chr10_79556700_A2_ENSG00000108175.16	12	0.0109719	0.0775453	0.887482	0.00803253	0.0198059	0.127543	0.476319	1.98193e-06	0.986949	FALSE
Colon_Sigmoid_chr10_79556700_A2_ENSG00000108179.13	13	0.145195	0.0981867	0.139204	0.148197	0.192209	0.485626	0.103501	1.15917e-10	0.67579	FALSE
Colon_Sigmoid_chr10_79556700_A2_ENSG00000108219.14	5	-0.816703	0.297999	0.00613233	-0.611923	-0.284938	-0.0947089	0.532304	0.00668456	0.145379	FALSE
Colon_Sigmoid_chr10_79556700_A2_ENSG00000122359.17	6	0.0810552	0.132972	0.542149	-0.0171394	-0.136039	0.280025	0.567384	5.30195e-11	0.924327	FALSE
Colon_Sigmoid_chr10_79556700_A2_ENSG00000122378.13	3	-0.178479	0.0783783	0.0227771	-0.180615	-0.184782	-0.29782	0.609476	2.1057e-05	0.319986	FALSE
Colon_Sigmoid_chr10_79556700_A2_ENSG00000122852.14	10	0.0289555	0.0470118	0.537948	0.0225247	0.0423237	0.0731752	0.611786	7.44933e-11	0.923499	FALSE
Colon_Sigmoid_chr10_79556700_A2_ENSG00000133661.15	5	0.0276607	0.0166664	0.0969815	0.028457	0.028588	0.0137912	0.810014	5.70853e-77	0.598918	FALSE
Colon_Sigmoid_chr10_79556700_A2_ENSG00000133678.13	7	0.0197962	0.120044	0.869017	0.00896255	0.023154	-0.182371	0.558003	1.15183e-13	0.984922	FALSE
Colon_Sigmoid_chr10_79556700_A2_ENSG00000151224.12	4	-0.0480796	0.120315	0.689439	-0.120328	-0.171708	-0.28607	0.180286	0.000157568	0.958588	FALSE
Colon_Sigmoid_chr10_79556700_A2_ENSG00000165424.6	8	0.1017	0.109063	0.351083	0.0628588	0.0597875	-0.258266	0.350194	4.66489e-09	0.854784	FALSE
Colon_Sigmoid_chr10_79556700_A2_ENSG00000185303.16	10	0.0232783	0.0381957	0.542227	0.00923932	0.0265532	0.153421	0.0563792	8.82871e-11	0.924392	FALSE
Colon_Sigmoid_chr10_79556700_A2_ENSG00000188199.10	8	-0.0726067	0.042492	0.0875036	-0.0415583	-0.0340242	-0.0845431	0.924124	3.0273e-25	0.577023	FALSE
Colon_Sigmoid_chr10_79556700_A2_ENSG00000189129.13	8	-0.145887	0.128922	0.257806	-0.213437	-0.176848	-0.69357	0.0502056	4.6852e-12	0.797716	FALSE
Colon_Sigmoid_chr10_79556700_A2_ENSG00000224596.7	11	0.0442157	0.0366618	0.227801	0.0484653	0.0531961	0.120538	0.231034	7.57076e-20	0.775894	FALSE
Colon_Sigmoid_chr10_79556700_A2_ENSG00000225484.6	9	-0.0266812	0.0410572	0.515786	0.0358028	0.0538934	-0.0216542	0.916684	1.37405e-30	0.917186	FALSE
Colon_Sigmoid_chr10_79556700_A2_ENSG00000226659.1	5	-0.149997	0.0598964	0.0122701	-0.140918	-0.208397	-0.107403	0.797396	0.00469006	0.224537	FALSE
Colon_Sigmoid_chr10_79556700_A2_ENSG00000230091.6	3	0.0472881	0.0576701	0.41223	0.00752605	0.00565428	-0.0583985	0.170589	1.26443e-59	0.882369	FALSE
Colon_Sigmoid_chr10_79556700_A2_ENSG00000234743.1	10	0.0281339	0.0700503	0.687961	-0.0834878	-0.0595451	-0.00462821	0.871348	2.86528e-05	0.958219	FALSE
Colon_Sigmoid_chr10_79556700_A2_ENSG00000235426.2	10	0.0264962	0.0360885	0.462827	0.0021314	0.00790574	0.0333506	0.907166	3.5125e-10	0.901381	FALSE
Colon_Sigmoid_chr10_79556700_A2_ENSG00000237523.1	6	0.0290205	0.0868561	0.738288	0.0442707	0.0393205	-0.0896442	0.755909	0.000203322	0.966728	FALSE
Colon_Sigmoid_chr10_79556700_A2_ENSG00000242600.8	6	0.0899865	0.0309747	0.00367066	0.0789401	0.0801055	0.0531139	0.281646	7.21435e-21	0.103177	FALSE
Colon_Sigmoid_chr10_79556700_A2_ENSG00000244733.5	8	-0.106494	0.0373177	0.00432131	-0.112465	-0.115495	-0.123616	0.753836	3.06387e-50	0.115481	FALSE
Colon_Sigmoid_chr10_79556700_A2_ENSG00000253626.3	8	-0.0668095	0.0393997	0.0899451	-0.0350089	-0.0266682	-0.0104555	0.543268	6.24062e-12	0.582963	FALSE
Colon_Sigmoid_chr10_79556700_A2_ENSG00000272447.1	9	0.0611067	0.0486329	0.208939	0.0272643	0.0195282	-0.0435232	0.4702	2.12993e-12	0.758692	FALSE
Colon_Sigmoid_chr10_79556700_A2_ENSG00000272489.1	9	-0.051454	0.0343525	0.134179	-0.0262829	-0.0279305	-0.0659645	0.746076	6.0412e-11	0.668094	FALSE
Colon_Sigmoid_chr10_79556700_A2_ENSG00000273372.1	4	0.0116869	0.078167	0.88115	0.0525474	0.0712526	0.709372	0.153035	4.27925e-11	0.986064	FALSE
Colon_Sigmoid_chr10_79556700_A2_ENSG00000278616.1	6	-0.121786	0.0438934	0.00552736	-0.164085	-0.145849	-0.12422	0.966211	3.39963e-49	0.136022	FALSE
Colon_Sigmoid_chr10_79556700_A2_ENSG00000280355.1	8	-0.0983658	0.0542721	0.0699159	-0.0313403	0.00415768	-0.192593	0.452409	4.6872e-23	0.531015	FALSE
Colon_Sigmoid_chr10_79556700_A2_ENSG00000283101.1	5	0.113966	0.0464773	0.0142035	0.085898	0.169098	0.10264	0.959077	3.88655e-06	0.244888	FALSE
Colon_Sigmoid_chr10_79556700_A2_ENSG00000283913.1	4	0.115422	0.087718	0.18823	0.0771889	0.0792733	-0.00781086	0.691446	2.32591e-06	0.737637	FALSE
Colon_Sigmoid_chr10_79556700_B2_ENSG00000108175.16	12	0.0162856	0.0711379	0.818924	0.055512	0.0370345	0.172497	0.294011	1.97441e-06	0.978715	FALSE
Colon_Sigmoid_chr10_79556700_B2_ENSG00000108179.13	13	0.0683287	0.0526878	0.194679	0.0715067	0.0787322	0.19221	0.283455	8.44739e-11	0.743781	FALSE
Colon_Sigmoid_chr10_79556700_B2_ENSG00000108219.14	5	-0.374027	0.25424	0.141247	-0.353659	-0.417389	-0.417892	0.966247	0.0059134	0.679511	FALSE
Colon_Sigmoid_chr10_79556700_B2_ENSG00000122359.17	6	0.067525	0.118476	0.568714	0.0116598	0.299689	0.179244	0.759814	5.26074e-11	0.931708	FALSE
Colon_Sigmoid_chr10_79556700_B2_ENSG00000122378.13	3	-0.139064	0.0792363	0.0792504	-0.152409	-0.158019	-0.353976	0.272408	1.9932e-05	0.556497	FALSE
Colon_Sigmoid_chr10_79556700_B2_ENSG00000122852.14	10	-0.0107361	0.0341082	0.752939	0.00705537	0.0104028	0.026324	0.580531	6.44416e-11	0.969117	FALSE
Colon_Sigmoid_chr10_79556700_B2_ENSG00000133661.15	5	0.0117306	0.0102636	0.253068	0.0114295	0.0112355	0.0137188	0.947624	2.65848e-77	0.795187	FALSE
Colon_Sigmoid_chr10_79556700_B2_ENSG00000133678.13	7	0.0664078	0.0934205	0.477178	0.0929496	0.101798	0.0646392	0.994959	1.1625e-13	0.905984	FALSE
Colon_Sigmoid_chr10_79556700_B2_ENSG00000151224.12	4	-0.0540527	0.0554025	0.329245	-0.037885	-0.0375748	-0.16501	0.224479	0.000128514	0.843141	FALSE
Colon_Sigmoid_chr10_79556700_B2_ENSG00000165424.6	8	0.0436084	0.102688	0.671077	0.00929928	0.011587	-0.251622	0.436394	4.60912e-09	0.954855	FALSE
Colon_Sigmoid_chr10_79556700_B2_ENSG00000185303.16	10	0.0209153	0.0249576	0.402013	0.0098823	0.0110381	0.0652792	0.335098	7.69641e-11	0.877815	FALSE
Colon_Sigmoid_chr10_79556700_B2_ENSG00000188199.10	8	-0.0485796	0.0165427	0.00331817	-0.0446974	-0.0572401	-0.03881	0.850242	1.70911e-25	0.0962575	FALSE
Colon_Sigmoid_chr10_79556700_B2_ENSG00000189129.13	8	-0.150216	0.08597	0.0805835	-0.184158	-0.18767	-0.561173	0.0204623	4.08548e-12	0.559246	FALSE
Colon_Sigmoid_chr10_79556700_B2_ENSG00000224596.7	11	0.0205785	0.022154	0.352949	0.0222704	0.0223805	0.0506084	0.406956	5.96009e-20	0.85554	FALSE
Colon_Sigmoid_chr10_79556700_B2_ENSG00000225484.6	9	-0.0264586	0.021652	0.22171	-0.033295	-0.030966	-0.00235905	0.31326	9.29844e-31	0.771447	FALSE
Colon_Sigmoid_chr10_79556700_B2_ENSG00000226659.1	5	-0.0961971	0.0673271	0.153061	-0.0687246	-0.108284	-0.00170989	0.614385	0.00458035	0.696598	FALSE
Colon_Sigmoid_chr10_79556700_B2_ENSG00000230091.6	3	0.0350024	0.0285206	0.219722	0.0273061	0.0267836	-0.00985684	0.350824	7.9556e-60	0.769554	FALSE
Colon_Sigmoid_chr10_79556700_B2_ENSG00000234743.1	10	0.0459322	0.0476803	0.335379	0.0173466	0.00351602	0.0270688	0.886151	2.59663e-05	0.846453	FALSE
Colon_Sigmoid_chr10_79556700_B2_ENSG00000235426.2	11	-0.00239224	0.0248805	0.923402	-0.00252762	-0.00180303	-0.0186012	0.706361	4.30189e-11	0.991201	FALSE
Colon_Sigmoid_chr10_79556700_B2_ENSG00000237523.1	6	0.0232747	0.101437	0.818519	0.0188527	0.0382094	-0.325687	0.42516	0.000215308	0.978682	FALSE
Colon_Sigmoid_chr10_79556700_B2_ENSG00000242600.8	6	0.0678534	0.0210847	0.00129027	0.068981	0.0680372	0.0690971	0.954797	2.40618e-21	0.0495277	TRUE
Colon_Sigmoid_chr10_79556700_B2_ENSG00000244733.5	8	-0.057299	0.024905	0.0214083	-0.0627762	-0.065315	-0.0806382	0.514174	1.45624e-50	0.309596	FALSE
Colon_Sigmoid_chr10_79556700_B2_ENSG00000253626.3	8	-0.0252709	0.0279295	0.365566	-0.00406751	-0.00719939	-0.0136755	0.869516	5.10672e-12	0.861985	FALSE
Colon_Sigmoid_chr10_79556700_B2_ENSG00000272447.1	9	0.033824	0.0288206	0.240552	0.0209451	0.0190057	-0.0475302	0.317856	1.67489e-12	0.785983	FALSE
Colon_Sigmoid_chr10_79556700_B2_ENSG00000272489.1	9	-0.0405721	0.0274759	0.13977	-0.0318773	-0.0370538	-0.0631237	0.554671	5.43569e-11	0.676929	FALSE
Colon_Sigmoid_chr10_79556700_B2_ENSG00000273372.1	4	-0.00339714	0.041249	0.934363	0.0123511	0.0237482	0.371474	0.156776	3.63677e-11	0.9926	FALSE
Colon_Sigmoid_chr10_79556700_B2_ENSG00000278616.1	6	-0.0403967	0.0305222	0.185662	-0.0521559	-0.0712035	-0.0364708	0.923992	1.41811e-49	0.734657	FALSE
Colon_Sigmoid_chr10_79556700_B2_ENSG00000280355.1	8	-0.076903	0.0305437	0.0118088	-0.0653731	-0.0633374	-0.137793	0.391174	2.85825e-23	0.219294	FALSE
Colon_Sigmoid_chr10_79556700_B2_ENSG00000283101.1	5	0.0460431	0.0515826	0.372067	0.0595978	0.0711083	0.180725	0.504883	3.70814e-06	0.865505	FALSE
Colon_Sigmoid_chr10_79556700_B2_ENSG00000283913.1	4	0.0634328	0.0557131	0.254886	0.0404705	0.042421	-0.0540636	0.520092	1.96435e-06	0.795603	FALSE
Colon_Sigmoid_chr11_1219991_A2_ENSG00000023191.16	4	-0.103068	0.108562	0.342423	-0.0791251	-0.117523	0.160709	0.349316	0.000129503	0.850777	FALSE
Colon_Sigmoid_chr11_1219991_A2_ENSG00000069696.6	9	0.00440276	0.0615811	0.943004	-0.0148162	-0.0161021	0.012191	0.954532	1.13749e-08	0.993478	FALSE
Colon_Sigmoid_chr11_1219991_A2_ENSG00000070031.3	10	-0.0310013	0.0381853	0.416869	-0.0355325	-0.0344265	-0.0980646	0.642227	4.91123e-09	0.884013	FALSE
Colon_Sigmoid_chr11_1219991_A2_ENSG00000070047.11	6	0.0488074	0.07548	0.517873	0.0620013	0.0588477	0.0834865	0.759648	5.33739e-07	0.917904	FALSE
Colon_Sigmoid_chr11_1219991_A2_ENSG00000078902.15	12	0.206941	0.0613151	0.00073805	0.24984	0.228566	0.470366	0.161612	7.95563e-12	0.0326022	TRUE
Colon_Sigmoid_chr11_1219991_A2_ENSG00000099834.18	14	0.0927106	0.0665894	0.16384	0.0446978	0.0425708	0.0154477	0.462926	4.85675e-09	0.710379	FALSE
Colon_Sigmoid_chr11_1219991_A2_ENSG00000099849.14	6	0.0258453	0.0597947	0.665572	-0.0270138	-0.0732464	-0.140268	0.356224	6.00571e-09	0.953776	FALSE
Colon_Sigmoid_chr11_1219991_A2_ENSG00000099869.7	10	0.0536363	0.055752	0.336024	0.00944452	0.0332246	0.0438574	0.905964	4.189e-05	0.846919	FALSE
Colon_Sigmoid_chr11_1219991_A2_ENSG00000117983.17	13	-0.0335546	0.0395649	0.396388	0.0105221	-0.0129391	0.103628	0.103467	7.96448e-10	0.875982	FALSE
Colon_Sigmoid_chr11_1219991_A2_ENSG00000117984.13	8	-0.0476515	0.0901437	0.597071	0.0137589	-0.0319581	-0.252596	0.525702	3.31408e-06	0.937918	FALSE
Colon_Sigmoid_chr11_1219991_A2_ENSG00000130592.15	4	-0.230175	0.133279	0.0841636	-0.144928	-0.12647	0.204886	0.380284	0.000110802	0.568273	FALSE
Colon_Sigmoid_chr11_1219991_A2_ENSG00000130595.17	9	-0.0932064	0.0474736	0.0496077	-0.068025	-0.0862777	-0.239723	0.203005	7.05032e-09	0.462901	FALSE
Colon_Sigmoid_chr11_1219991_A2_ENSG00000130598.15	14	0.0120425	0.0285641	0.67332	-0.011305	-0.00638915	0.0302938	0.725018	4.41396e-15	0.955318	FALSE
Colon_Sigmoid_chr11_1219991_A2_ENSG00000130600.17	6	0.126572	0.10598	0.23236	0.0589557	0.0733274	-0.0947975	0.319442	2.35686e-05	0.779035	FALSE
Colon_Sigmoid_chr11_1219991_A2_ENSG00000142089.15	2	-0.230055	0.364752	0.528226					0.00398992	0.921064	FALSE
Colon_Sigmoid_chr11_1219991_A2_ENSG00000142102.15	8	-0.169556	0.124294	0.172518	-0.187973	-0.200634	-0.336585	0.544838	0.0123305	0.720838	FALSE
Colon_Sigmoid_chr11_1219991_A2_ENSG00000149043.16	4	0.0494412	0.0444099	0.265584	0.0475095	0.0375949	0.00196632	0.797638	2.78244e-08	0.802909	FALSE
Colon_Sigmoid_chr11_1219991_A2_ENSG00000161328.10	4	0.0695144	0.0485919	0.152552	0.0655257	0.063879	0.0590306	0.968449	1.0912e-05	0.696194	FALSE
Colon_Sigmoid_chr11_1219991_A2_ENSG00000167244.18	4	-0.0414388	0.0983445	0.67349	0.0137087	0.0291158	0.79812	0.188624	1.04524e-05	0.955318	FALSE
Colon_Sigmoid_chr11_1219991_A2_ENSG00000174672.15	12	0.0296636	0.0576715	0.607004	-0.0529075	-0.0575219	-0.256479	0.0471577	1.55249e-20	0.940327	FALSE
Colon_Sigmoid_chr11_1219991_A2_ENSG00000174775.16	15	0.0128084	0.128167	0.920396	0.0236666	-0.00767295	0.171893	0.500879	3.42434e-06	0.990894	FALSE
Colon_Sigmoid_chr11_1219991_A2_ENSG00000174885.12	5	-0.00130426	0.0823929	0.98737	-0.0795242	-0.0473756	0.0193478	0.874894	0.0025964	0.998522	FALSE
Colon_Sigmoid_chr11_1219991_A2_ENSG00000174915.11	12	-0.00890078	0.0820572	0.913623	-0.0220277	-0.0251061	0.00838302	0.912126	3.59947e-06	0.990317	FALSE
Colon_Sigmoid_chr11_1219991_A2_ENSG00000177030.16	7	-0.0260929	0.061623	0.671983	-0.0217019	-0.0254497	-0.0681268	0.74525	5.00178e-07	0.955157	FALSE
Colon_Sigmoid_chr11_1219991_A2_ENSG00000177042.14	8	0.0488556	0.0366768	0.182841	0.0832465	0.0821352	0.341925	0.177297	8.13652e-10	0.732284	FALSE
Colon_Sigmoid_chr11_1219991_A2_ENSG00000177106.14	12	0.0312628	0.0430788	0.468016	0.0460843	0.0428941	0.0715139	0.513124	1.65581e-14	0.90314	FALSE
Colon_Sigmoid_chr11_1219991_A2_ENSG00000177156.10	16	-0.0330546	0.0620667	0.594334	-0.0575709	-0.0719064	0.000139728	0.84733	2.60385e-13	0.937451	FALSE
Colon_Sigmoid_chr11_1219991_A2_ENSG00000177225.16	6	0.14214	0.0904559	0.116097	0.159127	0.181257	0.209394	0.764108	3.8265e-07	0.637115	FALSE
Colon_Sigmoid_chr11_1219991_A2_ENSG00000177542.10	13	0.00931938	0.0580399	0.872433	-0.00703866	0.0251276	-0.0241364	0.753484	2.95081e-09	0.985369	FALSE
Colon_Sigmoid_chr11_1219991_A2_ENSG00000177595.17	8	0.194564	0.115831	0.0930113	0.136856	0.147277	0.570921	0.128223	1.64963e-14	0.590152	FALSE
Colon_Sigmoid_chr11_1219991_A2_ENSG00000177600.8	5	0.218988	0.0997071	0.0280694	0.230703	0.234962	-0.0603836	0.471787	1.10778e-10	0.356729	FALSE
Colon_Sigmoid_chr11_1219991_A2_ENSG00000177666.16	15	-0.0402727	0.0593823	0.49765	-0.0123357	-0.0270342	-0.086089	0.748153	7.66555e-12	0.911984	FALSE
Colon_Sigmoid_chr11_1219991_A2_ENSG00000177685.16	5	0.0342295	0.0798099	0.668005	0.0774517	0.103932	0.691067	0.476529	1.07724e-11	0.954224	FALSE
Colon_Sigmoid_chr11_1219991_A2_ENSG00000177697.17	6	0.0425371	0.0331362	0.199245	0.0315611	0.03179	-0.00858661	0.271844	1.19337e-104	0.74909	FALSE
Colon_Sigmoid_chr11_1219991_A2_ENSG00000177700.5	7	-0.0722788	0.0951296	0.447378	-0.0462107	-0.0225553	0.102296	0.739757	2.03151e-08	0.89593	FALSE
Colon_Sigmoid_chr11_1219991_A2_ENSG00000177830.17	6	-0.0791743	0.0709025	0.264138	-0.074424	-0.079586	0.120734	0.111603	1.27587e-07	0.802029	FALSE
Colon_Sigmoid_chr11_1219991_A2_ENSG00000180176.14	5	0.0733814	0.0652772	0.260949	0.0408184	0.00224649	0.0965818	0.826533	0.00259698	0.800317	FALSE
Colon_Sigmoid_chr11_1219991_A2_ENSG00000182208.13	7	-0.0407186	0.0364385	0.263797	-0.0376003	-0.0382891	-0.0125197	0.664093	3.1278e-63	0.801722	FALSE
Colon_Sigmoid_chr11_1219991_A2_ENSG00000182272.11	2	-0.156595	0.0730259	0.0320029					3.63549e-06	0.381419	FALSE
Colon_Sigmoid_chr11_1219991_A2_ENSG00000183020.13	7	-0.00508541	0.0507971	0.920255	9.33607e-05	-0.0612933	-0.0587757	0.619021	2.60402e-09	0.990894	FALSE
Colon_Sigmoid_chr11_1219991_A2_ENSG00000184363.9	10	-0.0232527	0.0483405	0.630504	0.0254022	0.00130905	0.00163314	0.715109	1.83064e-11	0.945538	FALSE
Colon_Sigmoid_chr11_1219991_A2_ENSG00000184524.5	16	0.0631781	0.0813784	0.437543	0.0459163	0.0519822	-0.109042	0.353593	5.09387e-11	0.892069	FALSE
Colon_Sigmoid_chr11_1219991_A2_ENSG00000184545.10	8	0.0215419	0.054659	0.693496	-0.000265171	0.0171361	0.0614376	0.826637	3.68115e-09	0.959487	FALSE
Colon_Sigmoid_chr11_1219991_A2_ENSG00000184956.15	13	0.0311586	0.0306071	0.308669	0.012653	0.0135054	0.00723427	0.686763	1.35804e-12	0.830266	FALSE
Colon_Sigmoid_chr11_1219991_A2_ENSG00000185101.12	10	0.0536155	0.0795869	0.50052	0.118068	0.0832418	0.0493993	0.979925	4.30973e-07	0.912781	FALSE
Colon_Sigmoid_chr11_1219991_A2_ENSG00000185187.12	13	-0.0202462	0.057909	0.726623	-0.0317974	-0.0322005	-0.124501	0.395903	3.11086e-09	0.965021	FALSE
Colon_Sigmoid_chr11_1219991_A2_ENSG00000185201.16	8	-0.00714192	0.12023	0.952632	-0.108616	-0.041049	0.0728266	0.70709	0.00743897	0.994295	FALSE
Colon_Sigmoid_chr11_1219991_A2_ENSG00000185507.19	13	0.0337617	0.0612981	0.581786	0.000652016	0.0298129	-0.125605	0.138524	9.00572e-11	0.935153	FALSE
Colon_Sigmoid_chr11_1219991_A2_ENSG00000185522.8	16	-0.00621284	0.0453611	0.891059	-0.0386548	-0.0221492	-0.0192147	0.845451	2.46166e-11	0.987324	FALSE
Colon_Sigmoid_chr11_1219991_A2_ENSG00000185885.15	3	-0.142241	0.110895	0.19961	-0.15313	-0.153039	-0.562526	0.692743	3.80325e-05	0.749351	FALSE
Colon_Sigmoid_chr11_1219991_A2_ENSG00000198788.8	5	-0.0506236	0.0897735	0.57282	-0.00266682	-0.0148097	-0.467666	0.28524	1.51027e-08	0.932865	FALSE
Colon_Sigmoid_chr11_1219991_A2_ENSG00000199785.1	14	-0.020199	0.0333203	0.544378	0.00954776	0.0146529	-0.0271775	0.878241	1.4561e-13	0.924925	FALSE
Colon_Sigmoid_chr11_1219991_A2_ENSG00000205869.2	6	-0.0708218	0.115433	0.539524	-0.134199	-0.168493	-0.378677	0.256632	3.8567e-07	0.923746	FALSE
Colon_Sigmoid_chr11_1219991_A2_ENSG00000214026.10	6	0.0676658	0.0623726	0.277982	0.107845	0.0921262	-0.221379	0.130901	3.12963e-05	0.81238	FALSE
Colon_Sigmoid_chr11_1219991_A2_ENSG00000214063.10	6	-0.149739	0.126113	0.235095	0.0356397	0.0746376	-0.372665	0.371578	5.41378e-13	0.781608	FALSE
Colon_Sigmoid_chr11_1219991_A2_ENSG00000226416.1	14	0.039561	0.0306915	0.197403	0.0352619	0.0347877	0.0590393	0.6382	1.44573e-10	0.746974	FALSE
Colon_Sigmoid_chr11_1219991_A2_ENSG00000229512.1	8	0.027705	0.056129	0.621593	0.00801411	0.0103846	0.0788642	0.777943	5.63636e-06	0.943421	FALSE
Colon_Sigmoid_chr11_1219991_A2_ENSG00000233930.3	7	0.0286765	0.0344966	0.405814	0.00819179	0.0142303	-0.0758804	0.207372	8.50639e-26	0.879513	FALSE
Colon_Sigmoid_chr11_1219991_A2_ENSG00000235027.1	13	-0.0343064	0.0611255	0.574631	-0.0243733	-0.0348123	0.0745092	0.296943	1.70939e-09	0.933325	FALSE
Colon_Sigmoid_chr11_1219991_A2_ENSG00000244242.1	5	0.0900595	0.106362	0.397147	0.191929	0.198628	0.438678	0.289564	1.31923e-06	0.876279	FALSE
Colon_Sigmoid_chr11_1219991_A2_ENSG00000247095.2	6	-0.129896	0.0720018	0.0712199	-0.123265	-0.125856	-0.178748	0.802976	1.49371e-05	0.535463	FALSE
Colon_Sigmoid_chr11_1219991_A2_ENSG00000250397.2	10	-0.116557	0.0518432	0.0245602	-0.127164	-0.124482	-0.263722	0.443128	1.90713e-11	0.33238	FALSE
Colon_Sigmoid_chr11_1219991_A2_ENSG00000251661.3	8	0.0747533	0.0483404	0.12201	0.0529902	0.0634166	0.14079	0.533287	5.49578e-06	0.647359	FALSE
Colon_Sigmoid_chr11_1219991_A2_ENSG00000254647.6	5	0.0610615	0.0681169	0.370027	0.055909	0.0613617	-0.0392566	0.201885	0.000292443	0.864231	FALSE
Colon_Sigmoid_chr11_1219991_A2_ENSG00000254815.5	9	-0.0249103	0.0577883	0.666423	-0.0361605	-0.0250872	-0.120021	0.533351	9.91129e-06	0.953991	FALSE
Colon_Sigmoid_chr11_1219991_A2_ENSG00000254872.3	6	0.0328263	0.0804498	0.683248	0.0683009	0.0877236	0.0880793	0.740003	6.66352e-10	0.957279	FALSE
Colon_Sigmoid_chr11_1219991_A2_ENSG00000254910.1	10	0.0282186	0.0654966	0.666584	0.0141217	0.00976181	0.0347773	0.95057	5.20356e-06	0.953991	FALSE
Colon_Sigmoid_chr11_1219991_A2_ENSG00000255026.1	8	-0.076196	0.0700665	0.276824	-0.05755	-0.0638203	-0.0337537	0.7701	6.14801e-06	0.811493	FALSE
Colon_Sigmoid_chr11_1219991_A2_ENSG00000255142.1	6	0.0519853	0.0247161	0.0354396	0.0424856	0.04226	-0.0155775	0.329769	9.93343e-62	0.400206	FALSE
Colon_Sigmoid_chr11_1219991_A2_ENSG00000255153.1	11	0.109177	0.0586463	0.0626567	0.129812	0.154407	0.110678	0.988176	8.96633e-13	0.509822	FALSE
Colon_Sigmoid_chr11_1219991_A2_ENSG00000255158.1	11	-0.0356872	0.0359522	0.320891	-0.0655804	-0.0487702	-0.0852497	0.606582	3.03251e-12	0.838093	FALSE
Colon_Sigmoid_chr11_1219991_A2_ENSG00000255237.1	10	-0.0545638	0.0471505	0.247179	-0.0412577	-0.0402067	0.00266362	0.557699	1.84333e-09	0.791066	FALSE
Colon_Sigmoid_chr11_1219991_A2_ENSG00000255284.1	6	0.0345586	0.026452	0.191396	0.0402975	0.0408506	0.0808092	0.516015	6.64324e-137	0.740457	FALSE
Colon_Sigmoid_chr11_1219991_A2_ENSG00000255328.1	12	-0.0207055	0.0503683	0.681013	-0.0126679	-0.0299292	-0.02468	0.949313	2.71239e-06	0.956773	FALSE
Colon_Sigmoid_chr11_1219991_A2_ENSG00000270030.1	3	-0.0122387	0.0470706	0.794859	-0.0157233	-0.0137446	-0.0117254	0.998708	0.000678553	0.97558	FALSE
Colon_Sigmoid_chr11_1219991_A2_ENSG00000270972.1	4	-0.0564387	0.0494755	0.253977	-0.0543609	-0.0528068	0.0719923	0.267261	0.00020437	0.795492	FALSE
Colon_Sigmoid_chr11_1219991_A2_ENSG00000274897.2	7	0.0220321	0.040749	0.588729	0.0422988	0.0213902	0.098193	0.280286	9.44877e-07	0.93677	FALSE
Colon_Sigmoid_chr11_1219991_A2_ENSG00000277290.1	4	-0.100001	0.125195	0.424428	-0.0157216	-0.0140722	-0.0674933	0.917697	0.0250694	0.886822	FALSE
Colon_Sigmoid_chr11_1219991_A2_ENSG00000279672.1	6	0.0258627	0.0199751	0.195407	0.0306725	0.0193779	0.0743005	0.300571	1.34955e-284	0.744639	FALSE
Colon_Sigmoid_chr11_1219991_A2_ENSG00000283787.1	3	0.0788237	0.125863	0.531142	0.0442155	-0.03814	0.123696	0.918171	1.36216e-07	0.921943	FALSE
Colon_Sigmoid_chr11_1219991_B2_ENSG00000023191.16	4	-0.0981108	0.080572	0.223346	-0.0772169	-0.0912624	0.0815938	0.403689	0.000125529	0.772744	FALSE
Colon_Sigmoid_chr11_1219991_B2_ENSG00000069696.6	9	-0.0205312	0.0418815	0.623977	-0.0744549	-0.0756711	-0.0191691	0.988685	1.06874e-08	0.943847	FALSE
Colon_Sigmoid_chr11_1219991_B2_ENSG00000070031.3	10	-0.037699	0.0253184	0.136488	-0.0277753	-0.031641	-0.0811028	0.650218	4.3722e-09	0.671435	FALSE
Colon_Sigmoid_chr11_1219991_B2_ENSG00000070047.11	6	-0.00772204	0.051063	0.879798	0.0144667	0.0161074	0.0228367	0.681382	4.8046e-07	0.985854	FALSE
Colon_Sigmoid_chr11_1219991_B2_ENSG00000078902.15	12	0.0674673	0.0448993	0.132933	0.0781575	0.108743	0.180302	0.384278	6.14361e-12	0.665757	FALSE
Colon_Sigmoid_chr11_1219991_B2_ENSG00000099834.18	14	0.0345729	0.0457631	0.449965	0.0397561	0.0326774	-0.0255775	0.401576	4.06646e-09	0.896803	FALSE
Colon_Sigmoid_chr11_1219991_B2_ENSG00000099849.14	6	-0.0323727	0.0403732	0.422648	-0.0685723	-0.0863003	-0.115008	0.465379	5.503e-09	0.886186	FALSE
Colon_Sigmoid_chr11_1219991_B2_ENSG00000099869.7	10	-7.09455e-05	0.0386175	0.998534	0.00491155	-0.00213206	0.0143	0.79879	3.78183e-05	0.9998	FALSE
Colon_Sigmoid_chr11_1219991_B2_ENSG00000117983.17	13	-0.0154611	0.0275519	0.574688	0.00492798	0.00535314	0.0720641	0.132691	7.29089e-10	0.933341	FALSE
Colon_Sigmoid_chr11_1219991_B2_ENSG00000117984.13	5	0.0442176	0.0977532	0.651025	0.111092	0.178124	0.122521	0.86605	1.22741e-05	0.949691	FALSE
Colon_Sigmoid_chr11_1219991_B2_ENSG00000130592.15	4	-0.0280854	0.11967	0.814449	0.0287594	0.144256	0.0612601	0.85654	0.0001036	0.978411	FALSE
Colon_Sigmoid_chr11_1219991_B2_ENSG00000130595.17	9	-0.00272528	0.0302283	0.928163	0.0163206	0.0118426	-0.0219749	0.767504	6.20971e-09	0.991772	FALSE
Colon_Sigmoid_chr11_1219991_B2_ENSG00000130598.15	14	0.0204148	0.0204139	0.31729	0.0023149	0.00530363	0.0338602	0.719693	3.94087e-15	0.835738	FALSE
Colon_Sigmoid_chr11_1219991_B2_ENSG00000130600.17	6	0.11231	0.0473493	0.0176947	0.0750157	0.073857	0.0852096	0.796208	2.03437e-05	0.278752	FALSE
Colon_Sigmoid_chr11_1219991_B2_ENSG00000142089.15	2	-0.167312	0.120117	0.163646					0.00365986	0.710193	FALSE
Colon_Sigmoid_chr11_1219991_B2_ENSG00000142102.15	8	-0.0608398	0.079977	0.446827	-0.0648944	-0.0578501	-0.0925352	0.849759	0.0117836	0.89572	FALSE
Colon_Sigmoid_chr11_1219991_B2_ENSG00000149043.16	4	0.00450446	0.0328801	0.891033	0.0159805	0.0188482	0.0914148	0.549764	2.83967e-08	0.987311	FALSE
Colon_Sigmoid_chr11_1219991_B2_ENSG00000161328.10	4	0.0548522	0.0335771	0.102339	0.0457742	0.0542835	-0.160913	0.322126	1.09675e-05	0.609757	FALSE
Colon_Sigmoid_chr11_1219991_B2_ENSG00000167244.18	4	0.0796427	0.049556	0.108027	0.101604	0.120663	0.429819	0.325226	9.653e-06	0.621792	FALSE
Colon_Sigmoid_chr11_1219991_B2_ENSG00000174672.15	12	0.0171546	0.0321754	0.593923	-0.0141303	-0.0176508	-0.128184	0.101477	1.09143e-20	0.937339	FALSE
Colon_Sigmoid_chr11_1219991_B2_ENSG00000174775.16	15	-0.0170081	0.117632	0.885036	-0.008299	0.00846353	-0.0300077	0.952938	3.49554e-06	0.98639	FALSE
Colon_Sigmoid_chr11_1219991_B2_ENSG00000174885.12	5	-0.0630688	0.0570392	0.268852	-0.0573289	-0.0587244	-0.0499469	0.879952	0.00253205	0.805395	FALSE
Colon_Sigmoid_chr11_1219991_B2_ENSG00000174915.11	12	-0.0060738	0.0553643	0.912642	-0.0475819	-0.0368755	-0.0250776	0.85439	3.04072e-06	0.990234	FALSE
Colon_Sigmoid_chr11_1219991_B2_ENSG00000177030.16	7	-0.00137305	0.0417946	0.973792	-0.0170224	0.000468052	-0.0115972	0.905663	4.86103e-07	0.996677	FALSE
Colon_Sigmoid_chr11_1219991_B2_ENSG00000177042.14	8	-0.000481692	0.0244476	0.98428	0.0146941	0.0125619	0.237464	0.104076	6.96693e-10	0.997977	FALSE
Colon_Sigmoid_chr11_1219991_B2_ENSG00000177106.14	12	0.00429233	0.0294804	0.884238	0.0118507	0.0123868	0.021257	0.68874	1.19485e-14	0.986386	FALSE
Colon_Sigmoid_chr11_1219991_B2_ENSG00000177156.10	16	-0.0225825	0.0377293	0.549479	-0.0191653	-0.0118901	-0.0700364	0.621292	1.86968e-13	0.926309	FALSE
Colon_Sigmoid_chr11_1219991_B2_ENSG00000177225.16	6	0.0626751	0.0533442	0.240027	0.0238829	0.000738776	0.0945224	0.784071	3.12027e-07	0.785676	FALSE
Colon_Sigmoid_chr11_1219991_B2_ENSG00000177542.10	13	-0.00211932	0.0388686	0.956517	0.0197807	0.0192137	0.0812516	0.259712	2.38382e-09	0.994614	FALSE
Colon_Sigmoid_chr11_1219991_B2_ENSG00000177595.17	7	0.153272	0.062568	0.0142978	0.14209	0.0388092	0.109478	0.788236	9.02273e-17	0.245727	FALSE
Colon_Sigmoid_chr11_1219991_B2_ENSG00000177600.8	5	0.0694406	0.0670182	0.300134	0.0556478	0.053701	-0.181169	0.239279	8.72433e-11	0.824579	FALSE
Colon_Sigmoid_chr11_1219991_B2_ENSG00000177666.16	15	0.0107003	0.0478606	0.823091	-0.0116624	-0.00386485	-0.0186918	0.80263	7.3841e-12	0.979446	FALSE
Colon_Sigmoid_chr11_1219991_B2_ENSG00000177685.16	5	-0.00209395	0.0642762	0.974012	0.0379101	0.0384013	0.105493	0.891983	1.00013e-11	0.996689	FALSE
Colon_Sigmoid_chr11_1219991_B2_ENSG00000177697.17	6	0.00697036	0.0297511	0.814761	-0.00119945	-0.00121768	-0.0366327	0.351314	1.10691e-104	0.978411	FALSE
Colon_Sigmoid_chr11_1219991_B2_ENSG00000177700.5	7	-0.103274	0.0571052	0.0705303	-0.105181	-0.0891204	-0.110207	0.980033	1.14971e-08	0.53318	FALSE
Colon_Sigmoid_chr11_1219991_B2_ENSG00000177830.17	6	-0.0322086	0.0520088	0.535725	-0.0370868	-0.0371116	0.0843008	0.221087	1.14773e-07	0.923056	FALSE
Colon_Sigmoid_chr11_1219991_B2_ENSG00000180176.14	6	-0.0469336	0.0443161	0.289571	-0.0565232	-0.0511614	-0.040941	0.942127	0.00264371	0.819341	FALSE
Colon_Sigmoid_chr11_1219991_B2_ENSG00000182208.13	7	-0.0133034	0.0221946	0.548908	-0.00859794	-0.00867072	0.023696	0.346798	2.9652e-63	0.926206	FALSE
Colon_Sigmoid_chr11_1219991_B2_ENSG00000182272.11	2	-0.0346294	0.0502648	0.490861					3.11321e-06	0.910069	FALSE
Colon_Sigmoid_chr11_1219991_B2_ENSG00000183020.13	7	0.0167352	0.0353834	0.636236	0.0248023	0.0246144	0.0199224	0.965282	2.4889e-09	0.946866	FALSE
Colon_Sigmoid_chr11_1219991_B2_ENSG00000184363.9	10	-0.0291458	0.0324186	0.368629	-0.00611252	-0.0139794	-0.0183943	0.818963	1.56712e-11	0.863428	FALSE
Colon_Sigmoid_chr11_1219991_B2_ENSG00000184524.5	16	-0.0159815	0.0547341	0.770298	-0.0103988	-0.0167473	-0.170646	0.22296	4.40848e-11	0.972374	FALSE
Colon_Sigmoid_chr11_1219991_B2_ENSG00000184545.10	8	-0.0156578	0.0469222	0.738608	0.0392833	0.0286358	-0.0752026	0.681601	3.56205e-09	0.966728	FALSE
Colon_Sigmoid_chr11_1219991_B2_ENSG00000184956.15	13	-0.00616263	0.0204417	0.763054	0.018789	0.0254445	-0.0116648	0.893303	1.2692e-12	0.971024	FALSE
Colon_Sigmoid_chr11_1219991_B2_ENSG00000185101.12	10	0.018539	0.0512032	0.717301	0.0551837	0.0572215	0.0485895	0.77677	3.9627e-07	0.963543	FALSE
Colon_Sigmoid_chr11_1219991_B2_ENSG00000185187.12	13	-0.0281221	0.0373937	0.452018	-0.0167096	-0.00974162	-0.00662475	0.78184	2.71024e-09	0.897588	FALSE
Colon_Sigmoid_chr11_1219991_B2_ENSG00000185201.16	8	-0.0957273	0.083798	0.253305	-0.089614	-0.0876163	-0.0647414	0.823575	0.00713785	0.795187	FALSE
Colon_Sigmoid_chr11_1219991_B2_ENSG00000185507.19	13	-0.0562196	0.0401299	0.161232	-0.0594448	-0.0561091	-0.0973102	0.542606	7.99724e-11	0.706614	FALSE
Colon_Sigmoid_chr11_1219991_B2_ENSG00000185522.8	16	-0.0408275	0.0311899	0.190535	-0.0378964	-0.0504239	-0.0555409	0.742275	2.04385e-11	0.739526	FALSE
Colon_Sigmoid_chr11_1219991_B2_ENSG00000185885.15	3	-0.104467	0.0633175	0.0989655	-0.096819	-0.100315	0.331465	0.539688	3.73221e-05	0.602417	FALSE
Colon_Sigmoid_chr11_1219991_B2_ENSG00000198788.8	5	0.0040549	0.0517195	0.937509	-0.00685724	0.00369128	-0.0123694	0.938642	1.24143e-08	0.99281	FALSE
Colon_Sigmoid_chr11_1219991_B2_ENSG00000199785.1	14	-0.00413334	0.0230869	0.857911	-0.00639057	-0.00996323	-0.0401004	0.270915	1.18282e-13	0.983333	FALSE
Colon_Sigmoid_chr11_1219991_B2_ENSG00000205869.2	6	-0.0240403	0.0822724	0.770131	-0.104597	-0.11391	-0.209827	0.322773	3.52838e-07	0.972338	FALSE
Colon_Sigmoid_chr11_1219991_B2_ENSG00000214026.10	8	0.0619103	0.0364735	0.08962	0.0428915	0.0323203	0.103393	0.488362	1.91924e-07	0.582235	FALSE
Colon_Sigmoid_chr11_1219991_B2_ENSG00000214063.10	6	-0.0498567	0.0874687	0.568681	0.0540804	0.0712139	-0.156512	0.543741	4.13743e-13	0.931703	FALSE
Colon_Sigmoid_chr11_1219991_B2_ENSG00000226416.1	15	0.0335834	0.020305	0.0981385	-0.0063136	0.00028983	0.0591611	0.275034	2.81398e-13	0.601246	FALSE
Colon_Sigmoid_chr11_1219991_B2_ENSG00000229512.1	6	-0.000346025	0.0534692	0.994837	0.0114947	0.0177922	0.244421	0.203626	6.17609e-06	0.999297	FALSE
Colon_Sigmoid_chr11_1219991_B2_ENSG00000233930.3	7	0.0138172	0.0220575	0.531041	-0.000988544	0.00322616	-0.061512	0.147031	6.45727e-26	0.921937	FALSE
Colon_Sigmoid_chr11_1219991_B2_ENSG00000235027.1	14	-0.0631235	0.0476591	0.185344	-0.0115508	0.0135008	-0.00490004	0.477524	2.80328e-10	0.734367	FALSE
Colon_Sigmoid_chr11_1219991_B2_ENSG00000244242.1	5	0.0560499	0.0712926	0.431753	0.116787	0.119556	0.220399	0.451076	1.19958e-06	0.889489	FALSE
Colon_Sigmoid_chr11_1219991_B2_ENSG00000247095.2	6	-0.0795622	0.0414319	0.0548188	-0.0869341	-0.0913043	-0.124139	0.721001	1.48949e-05	0.483686	FALSE
Colon_Sigmoid_chr11_1219991_B2_ENSG00000250397.2	10	-0.0375547	0.0347013	0.279151	-0.0163313	-0.0187943	-0.143635	0.400363	1.67001e-11	0.813101	FALSE
Colon_Sigmoid_chr11_1219991_B2_ENSG00000251661.3	8	0.0139464	0.0329233	0.671855	0.0177858	0.014692	-0.00691306	0.761914	4.69637e-06	0.955126	FALSE
Colon_Sigmoid_chr11_1219991_B2_ENSG00000254647.6	5	0.0303443	0.0460068	0.509535	0.0189543	0.0198569	-0.00619044	0.770333	0.000133514	0.915295	FALSE
Colon_Sigmoid_chr11_1219991_B2_ENSG00000254815.5	9	-0.0199148	0.0397911	0.616734	-0.0144836	-0.0152364	0.0674491	0.397658	9.38261e-06	0.942325	FALSE
Colon_Sigmoid_chr11_1219991_B2_ENSG00000254872.3	6	0.0341947	0.0338325	0.312156	0.0463924	0.0431694	0.0667676	0.612708	4.83623e-10	0.832477	FALSE
Colon_Sigmoid_chr11_1219991_B2_ENSG00000254910.1	10	-0.000527583	0.041634	0.98989	0.0146748	0.0117748	0.0262271	0.688215	4.66047e-06	0.998828	FALSE
Colon_Sigmoid_chr11_1219991_B2_ENSG00000255026.1	8	-0.0359964	0.0453561	0.427405	-0.048691	-0.0537438	-0.0591868	0.781411	6.14763e-06	0.888126	FALSE
Colon_Sigmoid_chr11_1219991_B2_ENSG00000255142.1	6	0.0338742	0.0201258	0.0923518	0.0275905	0.0277862	0.00853869	0.672865	7.84003e-62	0.588489	FALSE
Colon_Sigmoid_chr11_1219991_B2_ENSG00000255153.1	11	0.0945497	0.0411707	0.0216456	0.116567	0.137277	0.140694	0.548003	8.6377e-13	0.311382	FALSE
Colon_Sigmoid_chr11_1219991_B2_ENSG00000255158.1	11	-0.0214811	0.0240102	0.370966	-0.0142826	-0.0149009	0.0107894	0.612195	2.70168e-12	0.864934	FALSE
Colon_Sigmoid_chr11_1219991_B2_ENSG00000255237.1	10	0.0125966	0.0310882	0.685339	0.0242907	0.0319958	0.058611	0.464261	1.56266e-09	0.957883	FALSE
Colon_Sigmoid_chr11_1219991_B2_ENSG00000255284.1	6	0.0233556	0.0256068	0.361724	0.0263416	0.0284499	0.0683774	0.503589	6.03258e-137	0.859964	FALSE
Colon_Sigmoid_chr11_1219991_B2_ENSG00000255328.1	12	-0.0372837	0.0289336	0.197539	-0.02932	-0.0297154	-0.0112586	0.47778	2.33299e-06	0.747062	FALSE
Colon_Sigmoid_chr11_1219991_B2_ENSG00000270030.1	3	-0.0052016	0.0355827	0.883776	-0.00209469	-0.00423843	-0.00210703	0.989269	0.000664714	0.986381	FALSE
Colon_Sigmoid_chr11_1219991_B2_ENSG00000270972.1	4	-0.0112029	0.0507875	0.825416	-0.0121161	-0.0103278	0.122278	0.147141	0.000200929	0.979788	FALSE
Colon_Sigmoid_chr11_1219991_B2_ENSG00000274897.2	7	-0.000318373	0.0273311	0.990706	-0.0292806	-0.019613	0.0352233	0.453961	8.65218e-07	0.998978	FALSE
Colon_Sigmoid_chr11_1219991_B2_ENSG00000277290.1	4	0.033309	0.0789423	0.673068	0.0280588	0.027367	-0.162868	0.421229	0.0243047	0.955318	FALSE
Colon_Sigmoid_chr11_1219991_B2_ENSG00000279672.1	6	0.0165635	0.01945	0.394441	0.0193513	0.0206501	0.0724714	0.203569	1.1283e-284	0.875143	FALSE
Colon_Sigmoid_chr11_1219991_B2_ENSG00000283787.1	3	0.128545	0.0556697	0.0209398	0.126639	0.11954	0.14073	0.937258	1.31929e-07	0.305875	FALSE
Colon_Sigmoid_chr11_34432600_C2_ENSG00000026508.17	10	0.00307435	0.036612	0.933079	0.0310481	0.0199048	0.0278551	0.684873	1.28823e-06	0.992329	FALSE
Colon_Sigmoid_chr11_34432600_C2_ENSG00000085063.14	5	-0.00880054	0.0385131	0.819252	-0.0312788	-0.0413676	-0.0266627	0.898186	8.46944e-06	0.978783	FALSE
Colon_Sigmoid_chr11_34432600_C2_ENSG00000110427.14	6	-0.0471441	0.0530518	0.374195	-0.0330497	-0.025302	0.107502	0.26219	0.000438731	0.866481	FALSE
Colon_Sigmoid_chr11_34432600_C2_ENSG00000110429.13	12	-0.0403391	0.0243277	0.0972864	-0.0513235	-0.0576882	0.0425377	0.190987	4.01873e-08	0.599581	FALSE
Colon_Sigmoid_chr11_34432600_C2_ENSG00000110435.11	7	0.0403975	0.0155006	0.00915568	0.0411054	0.0415807	0.0126483	0.30714	1.08062e-16	0.187327	FALSE
Colon_Sigmoid_chr11_34432600_C2_ENSG00000110436.11	1	0.0134271	0.051776	0.79538					0.150519	0.975635	FALSE
Colon_Sigmoid_chr11_34432600_C2_ENSG00000121691.4	12	0.00677069	0.0111097	0.542234	0.00999214	0.0119794	0.0489544	0.138836	1.33238e-21	0.924392	FALSE
Colon_Sigmoid_chr11_34432600_C2_ENSG00000135363.11	8	-0.0578335	0.0265619	0.0294578	-0.0502687	-0.050802	-0.0624644	0.938157	5.43406e-08	0.36577	FALSE
Colon_Sigmoid_chr11_34432600_C2_ENSG00000135372.8	11	0.0458304	0.0287188	0.110526	0.057051	0.051365	0.134352	0.212098	2.26601e-12	0.626556	FALSE
Colon_Sigmoid_chr11_34432600_C2_ENSG00000135373.12	11	0.0202798	0.0166361	0.222835	0.0269453	0.0165666	0.0523078	0.288246	8.50274e-12	0.772575	FALSE
Colon_Sigmoid_chr11_34432600_C2_ENSG00000135387.20	7	0.03297	0.029361	0.261472	0.00164577	0.0151133	0.0371332	0.875801	6.46335e-11	0.800483	FALSE
Colon_Sigmoid_chr11_34432600_C2_ENSG00000149089.12	5	0.00259959	0.00425473	0.541207	0.00330184	0.00316204	0.00593471	0.557545	2.51899e-126	0.924099	FALSE
Colon_Sigmoid_chr11_34432600_C2_ENSG00000166016.5	8	-0.0339647	0.0118322	0.00409788	-0.0187716	-0.0187758	-0.008964	0.181811	6.42033e-15	0.111147	FALSE
Colon_Sigmoid_chr11_34432600_C2_ENSG00000205177.6	4	-0.0418302	0.0222079	0.0596226	-0.0476882	-0.0462318	-0.0311478	0.768994	0.000782506	0.500164	FALSE
Colon_Sigmoid_chr11_34432600_C2_ENSG00000251194.2	12	-0.0131673	0.0158536	0.406223	-0.0335463	-0.0317403	-0.0617252	0.189428	6.4216e-07	0.879607	FALSE
Colon_Sigmoid_chr11_34432600_C2_ENSG00000255443.1	11	0.00949303	0.0170775	0.578292	0.0292943	0.0294705	0.0254307	0.563106	3.68052e-07	0.9344	FALSE
Colon_Sigmoid_chr11_34432600_C2_ENSG00000255521.1	9	0.0250439	0.0210199	0.233482	0.0198635	0.0237451	-0.00329631	0.424341	4.02662e-05	0.780034	FALSE
Colon_Sigmoid_chr11_34482745_A2_ENSG00000026508.17	11	-0.120239	0.111712	0.281783	-0.204329	-0.178405	-0.115166	0.978874	8.23703e-07	0.8152	FALSE
Colon_Sigmoid_chr11_34482745_A2_ENSG00000085063.14	4	0.138773	0.100221	0.166152	0.0788107	0.076656	0.221049	0.736521	3.26371e-05	0.712778	FALSE
Colon_Sigmoid_chr11_34482745_A2_ENSG00000110427.14	5	-0.209372	0.268431	0.4354	-0.394486	-0.383478	-0.430368	0.673865	0.00639602	0.891068	FALSE
Colon_Sigmoid_chr11_34482745_A2_ENSG00000110429.13	7	-0.0205001	0.0854738	0.810454	0.0176838	0.0123695	-0.0661485	0.842932	8.67511e-06	0.977809	FALSE
Colon_Sigmoid_chr11_34482745_A2_ENSG00000110435.11	7	0.0708838	0.0517023	0.170376	0.0563894	0.0496088	-0.00565769	0.407247	1.25998e-16	0.718197	FALSE
Colon_Sigmoid_chr11_34482745_A2_ENSG00000110436.11	9	-0.141066	0.0954836	0.139571	-0.214009	-0.215473	-0.140355	0.99593	0.0128071	0.67644	FALSE
Colon_Sigmoid_chr11_34482745_A2_ENSG00000121691.4	12	0.000304264	0.0396798	0.993882	0.0347298	0.0302384	0.116285	0.227113	1.89634e-21	0.999207	FALSE
Colon_Sigmoid_chr11_34482745_A2_ENSG00000135363.11	8	-0.0919106	0.0833814	0.270335	-0.069441	-0.0935221	0.0344249	0.500875	5.83712e-08	0.806797	FALSE
Colon_Sigmoid_chr11_34482745_A2_ENSG00000135372.8	7	-0.22222	0.158839	0.161806	-0.0729765	-0.068061	0.461218	0.010884	7.77789e-09	0.707446	FALSE
Colon_Sigmoid_chr11_34482745_A2_ENSG00000135373.12	11	-0.0268335	0.0799122	0.737031	-0.0510423	-0.0570927	-0.0528089	0.858544	1.25665e-11	0.966612	FALSE
Colon_Sigmoid_chr11_34482745_A2_ENSG00000135387.20	6	0.167531	0.123693	0.175605	0.0894815	0.101386	0.2155	0.624639	1.32216e-10	0.724591	FALSE
Colon_Sigmoid_chr11_34482745_A2_ENSG00000149089.12	5	-0.0270826	0.0233419	0.245945	-0.0192048	-0.0205058	0.00167488	0.385475	1.06265e-125	0.790098	FALSE
Colon_Sigmoid_chr11_34482745_A2_ENSG00000166016.5	8	-0.114757	0.0572114	0.044874	-0.0915274	-0.086624	-0.0621937	0.597071	1.03235e-14	0.443774	FALSE
Colon_Sigmoid_chr11_34482745_A2_ENSG00000205177.6	3	-0.0433728	0.0863123	0.615309	-0.0431543	-0.0457731	0.253675	0.645149	0.00166187	0.942101	FALSE
Colon_Sigmoid_chr11_34482745_A2_ENSG00000251194.2	14	-0.0580106	0.0620121	0.349545	-0.055776	-0.0681745	-0.135611	0.519969	5.79238e-07	0.853928	FALSE
Colon_Sigmoid_chr11_34482745_A2_ENSG00000255443.1	13	-0.0240098	0.0630807	0.703485	0.0474745	0.0256184	0.0145708	0.725017	8.24795e-09	0.961505	FALSE
Colon_Sigmoid_chr11_34482745_A2_ENSG00000255521.1	9	-0.0325528	0.0927973	0.725742	-0.00125444	2.03486e-05	0.0225704	0.739893	4.87616e-05	0.964757	FALSE
Colon_Sigmoid_chr11_34482745_B2_ENSG00000026508.17	11	-0.00902597	0.0645658	0.888822	-0.0752799	-0.0739245	-0.0846072	0.503094	6.89026e-07	0.987198	FALSE
Colon_Sigmoid_chr11_34482745_B2_ENSG00000085063.14	4	0.0407486	0.0612684	0.505997	0.0250299	0.0249643	0.0831714	0.739185	2.85271e-05	0.914223	FALSE
Colon_Sigmoid_chr11_34482745_B2_ENSG00000110427.14	5	0.181385	0.182356	0.319895	0.036061	0.0370782	-0.367288	0.116169	0.00623731	0.837476	FALSE
Colon_Sigmoid_chr11_34482745_B2_ENSG00000110429.13	9	-0.0828616	0.0848975	0.329055	-0.0464363	-0.0451475	-0.563516	0.0522249	1.78433e-05	0.843025	FALSE
Colon_Sigmoid_chr11_34482745_B2_ENSG00000110435.11	7	0.0300249	0.0340618	0.378056	0.0277247	0.0283416	0.000187739	0.633572	1.01199e-16	0.867641	FALSE
Colon_Sigmoid_chr11_34482745_B2_ENSG00000110436.11	9	-0.0809595	0.0654895	0.216377	-0.127003	-0.0760383	-0.0845273	0.969707	0.0120343	0.766634	FALSE
Colon_Sigmoid_chr11_34482745_B2_ENSG00000121691.4	12	0.0130875	0.0287784	0.649277	0.0172279	0.0250864	0.101136	0.22501	1.61449e-21	0.949589	FALSE
Colon_Sigmoid_chr11_34482745_B2_ENSG00000135363.11	8	-0.0740343	0.0644453	0.250641	-0.0698055	-0.0773008	-0.0574807	0.91549	5.59894e-08	0.793577	FALSE
Colon_Sigmoid_chr11_34482745_B2_ENSG00000135372.8	11	0.0189024	0.0751799	0.801483	-0.00405114	0.00814861	-0.0302527	0.792577	2.38465e-12	0.976606	FALSE
Colon_Sigmoid_chr11_34482745_B2_ENSG00000135373.12	11	-0.0197361	0.0553712	0.721517	-0.0579469	-0.0568639	-0.025702	0.953187	1.03989e-11	0.963905	FALSE
Colon_Sigmoid_chr11_34482745_B2_ENSG00000135387.20	6	0.137654	0.0794325	0.0831004	0.0678282	0.059703	0.137679	0.999721	1.13915e-10	0.565998	FALSE
Colon_Sigmoid_chr11_34482745_B2_ENSG00000149089.12	5	-0.0173301	0.0132371	0.190463	-0.0149742	-0.0160483	-0.0108084	0.732638	4.62723e-126	0.739438	FALSE
Colon_Sigmoid_chr11_34482745_B2_ENSG00000166016.5	8	-0.0947063	0.0357713	0.00810775	-0.0751637	-0.0656936	-0.0582423	0.555053	8.07904e-15	0.174268	FALSE
Colon_Sigmoid_chr11_34482745_B2_ENSG00000205177.6	3	-0.0451871	0.052408	0.388568	-0.0429918	-0.0432816	0.0521487	0.758998	0.00156987	0.873546	FALSE
Colon_Sigmoid_chr11_34482745_B2_ENSG00000251194.2	14	0.00436401	0.0481732	0.927818	-0.0136283	0.00208937	-0.0608694	0.483666	5.15373e-07	0.991772	FALSE
Colon_Sigmoid_chr11_34482745_B2_ENSG00000255443.1	13	-0.0401525	0.0435694	0.356749	0.0425306	0.0381028	0.0401827	0.277061	7.08653e-09	0.857546	FALSE
Colon_Sigmoid_chr11_34482745_B2_ENSG00000255521.1	9	-0.0524131	0.0616464	0.395202	-0.0249257	-0.0282045	0.0318683	0.417297	4.37674e-05	0.875459	FALSE
Colon_Sigmoid_chr12_112920989_B2_ENSG00000089009.15	12	-0.052535	0.0600734	0.381838	-0.0716421	-0.0767755	-0.118699	0.545348	1.58931e-07	0.869491	FALSE
Colon_Sigmoid_chr12_112920989_B2_ENSG00000089060.11	7	-0.210046	0.132692	0.113431	0.00868776	0.0162041	0.870842	0.00509316	3.95811e-07	0.632708	FALSE
Colon_Sigmoid_chr12_112920989_B2_ENSG00000089127.12	10	0.0135262	0.03924	0.730316	0.0152634	0.0149316	-0.00817785	0.786091	1.64059e-09	0.965702	FALSE
Colon_Sigmoid_chr12_112920989_B2_ENSG00000089169.14	10	0.0178192	0.0320229	0.577901	0.0273951	0.0331734	0.147431	0.0786211	3.06176e-09	0.934359	FALSE
Colon_Sigmoid_chr12_112920989_B2_ENSG00000089248.6	6	-0.0503589	0.0504531	0.318214	-0.0403536	-0.0357048	0.00188028	0.318342	1.00429e-05	0.836309	FALSE
Colon_Sigmoid_chr12_112920989_B2_ENSG00000111300.9	5	0.0364498	0.0564098	0.518176	0.0584822	0.0757736	0.0406954	0.97609	4.48146e-07	0.918053	FALSE
Colon_Sigmoid_chr12_112920989_B2_ENSG00000111331.12	12	0.0096331	0.0235284	0.682228	-0.00174604	0.000325065	0.0484851	0.595986	1.97805e-13	0.957068	FALSE
Colon_Sigmoid_chr12_112920989_B2_ENSG00000111335.12	11	-0.0148779	0.0253023	0.556528	-0.00573557	-0.0139649	-0.028182	0.828743	5.14172e-11	0.928272	FALSE
Colon_Sigmoid_chr12_112920989_B2_ENSG00000111344.11	11	-0.00318689	0.0316139	0.919704	-0.0291552	-0.0307231	0.0236073	0.745417	3.04722e-10	0.990832	FALSE
Colon_Sigmoid_chr12_112920989_B2_ENSG00000123064.12	12	0.0557928	0.0722913	0.440247	0.106201	0.0985916	0.144196	0.560328	3.12985e-10	0.89316	FALSE
Colon_Sigmoid_chr12_112920989_B2_ENSG00000135094.10	6	0.00838899	0.0546443	0.877988	-0.0253176	-0.0204194	0.137012	0.55809	2.68521e-06	0.985786	FALSE
Colon_Sigmoid_chr12_112920989_B2_ENSG00000135144.7	11	-0.0287622	0.0330748	0.384514	-0.0220988	-0.00984828	0.138032	0.142946	3.97747e-09	0.871321	FALSE
Colon_Sigmoid_chr12_112920989_B2_ENSG00000135148.11	9	0.0185665	0.0767098	0.808753	0.0790958	0.0797989	-0.0534811	0.576602	9.11563e-09	0.977605	FALSE
Colon_Sigmoid_chr12_112920989_B2_ENSG00000139405.15	7	-0.0237827	0.0280862	0.397119	-0.0286369	-0.0244428	0.165828	0.134439	1.58946e-15	0.876279	FALSE
Colon_Sigmoid_chr12_112920989_B2_ENSG00000139410.14	5	0.0325887	0.0533683	0.541439	-0.0195176	-0.0234954	-0.0255028	0.37621	3.71172e-23	0.924105	FALSE
Colon_Sigmoid_chr12_112920989_B2_ENSG00000151176.7	14	0.0111718	0.0345334	0.746312	-0.0227961	-0.0165259	-0.0232955	0.488047	1.05222e-14	0.967685	FALSE
Colon_Sigmoid_chr12_112920989_B2_ENSG00000166578.9	9	-0.012616	0.0305424	0.679559	-0.00792202	-0.0106634	-0.075081	0.49728	2.87479e-06	0.956463	FALSE
Colon_Sigmoid_chr12_112920989_B2_ENSG00000173064.12	8	0.00836193	0.0597421	0.888686	0.00914234	0.00507753	-0.438376	0.084518	2.17027e-06	0.987198	FALSE
Colon_Sigmoid_chr12_112920989_B2_ENSG00000179295.17	12	-0.0375549	0.0919035	0.682808	-0.0135338	-0.0278975	-0.135143	0.703775	1.00592e-05	0.957247	FALSE
Colon_Sigmoid_chr12_112920989_B2_ENSG00000186815.12	14	-0.0383099	0.0487609	0.432061	-0.0972565	-0.0985409	-0.140478	0.220853	1.78032e-10	0.889629	FALSE
Colon_Sigmoid_chr12_112920989_B2_ENSG00000198270.12	3	0.0241328	0.0196612	0.21966	0.0236079	0.0235883	0.0107087	0.794202	1.51743e-27	0.769554	FALSE
Colon_Sigmoid_chr12_112920989_B2_ENSG00000213152.5	11	-0.000215413	0.0189892	0.990949	-0.0136534	-0.0112253	-0.009884	0.765246	9.53491e-08	0.998989	FALSE
Colon_Sigmoid_chr12_112920989_B2_ENSG00000257231.1	10	0.0100374	0.032359	0.756417	0.0133817	0.0156199	0.0640969	0.486379	2.47244e-06	0.96982	FALSE
Colon_Sigmoid_chr12_112920989_B2_ENSG00000277566.1	18	0.00460597	0.0199845	0.817721	0.0124011	0.00200358	0.0630551	0.135633	2.69116e-17	0.978682	FALSE
Colon_Sigmoid_chr12_112923312_A2_ENSG00000089009.15	12	-0.0419513	0.0877891	0.632747	-0.114613	-0.0396116	0.0153744	0.732452	1.75888e-07	0.946101	FALSE
Colon_Sigmoid_chr12_112923312_A2_ENSG00000089060.11	7	-0.300986	0.20861	0.149073	-0.0139214	0.0182364	1.36034	0.00819768	3.70909e-07	0.690795	FALSE
Colon_Sigmoid_chr12_112923312_A2_ENSG00000089127.12	10	0.0385536	0.0774824	0.618781	0.0730953	0.0606358	0.0768275	0.806813	2.28518e-09	0.942915	FALSE
Colon_Sigmoid_chr12_112923312_A2_ENSG00000089169.14	10	0.0570517	0.0613739	0.352591	0.027123	0.0288223	0.162416	0.420784	4.09308e-09	0.855404	FALSE
Colon_Sigmoid_chr12_112923312_A2_ENSG00000089248.6	6	-0.00841394	0.0967004	0.930663	0.0539407	0.0615089	0.143324	0.0889476	1.1545e-05	0.991886	FALSE
Colon_Sigmoid_chr12_112923312_A2_ENSG00000111300.9	5	0.102094	0.125816	0.417106	0.203868	0.168732	0.233294	0.707703	5.60096e-07	0.884038	FALSE
Colon_Sigmoid_chr12_112923312_A2_ENSG00000111331.12	12	0.0139062	0.0417613	0.73914	0.0648735	0.0543746	0.1693	0.208336	2.56738e-13	0.966728	FALSE
Colon_Sigmoid_chr12_112923312_A2_ENSG00000111335.12	11	0.00600421	0.0377141	0.873509	0.0524866	0.0434489	0.0322362	0.778679	5.57365e-11	0.985446	FALSE
Colon_Sigmoid_chr12_112923312_A2_ENSG00000111344.11	11	-0.0599256	0.0375311	0.110334	-0.0696875	-0.0728395	-0.0580595	0.983832	3.07776e-10	0.62619	FALSE
Colon_Sigmoid_chr12_112923312_A2_ENSG00000123064.12	12	0.00856381	0.103738	0.934208	0.0141777	0.0293232	0.19789	0.388865	3.42436e-10	0.992598	FALSE
Colon_Sigmoid_chr12_112923312_A2_ENSG00000135094.10	6	0.138213	0.0732047	0.0590209	0.126167	0.117136	0.420811	0.286852	3.02219e-06	0.498349	FALSE
Colon_Sigmoid_chr12_112923312_A2_ENSG00000135144.7	11	-0.0568945	0.0587262	0.33264	-0.0216243	-0.00549202	0.0976766	0.429438	5.20289e-09	0.844814	FALSE
Colon_Sigmoid_chr12_112923312_A2_ENSG00000135148.11	9	0.0385234	0.115562	0.738866	0.0409518	0.121805	-0.0816246	0.556943	1.06904e-08	0.966728	FALSE
Colon_Sigmoid_chr12_112923312_A2_ENSG00000139405.15	7	-0.0467408	0.0525004	0.373308	-0.0791501	-0.0728451	0.263329	0.174856	2.03152e-15	0.866112	FALSE
Colon_Sigmoid_chr12_112923312_A2_ENSG00000139410.14	5	0.022232	0.0699464	0.750604	-0.0492798	-0.0503355	-0.0562751	0.358363	4.23703e-23	0.968582	FALSE
Colon_Sigmoid_chr12_112923312_A2_ENSG00000151176.7	11	-0.0100293	0.050723	0.843259	-0.0718708	-0.0468131	-0.0562396	0.438209	4.10937e-14	0.98175	FALSE
Colon_Sigmoid_chr12_112923312_A2_ENSG00000166578.9	9	-0.0627189	0.0470711	0.182719	-0.0709386	-0.0642283	-0.0866529	0.86941	2.91576e-06	0.732115	FALSE
Colon_Sigmoid_chr12_112923312_A2_ENSG00000173064.12	8	0.0583752	0.0969914	0.547268	0.160347	0.167445	-0.623867	0.0883741	2.41627e-06	0.925785	FALSE
Colon_Sigmoid_chr12_112923312_A2_ENSG00000179295.17	12	0.042417	0.13801	0.758579	-0.0759903	-0.0589696	-0.335793	0.306725	1.10354e-05	0.970302	FALSE
Colon_Sigmoid_chr12_112923312_A2_ENSG00000186815.12	14	-0.113177	0.074162	0.12699	-0.0770345	-0.0708963	-0.0545237	0.620602	1.94237e-10	0.655826	FALSE
Colon_Sigmoid_chr12_112923312_A2_ENSG00000198270.12	3	0.0738363	0.0289492	0.0107554	0.0748502	0.0753957	0.114729	0.606064	2.25608e-27	0.206886	FALSE
Colon_Sigmoid_chr12_112923312_A2_ENSG00000213152.5	11	-0.0100025	0.0284072	0.724754	-0.00281123	-0.00158038	0.00807645	0.704323	1.02004e-07	0.964635	FALSE
Colon_Sigmoid_chr12_112923312_A2_ENSG00000257231.1	10	0.0158963	0.0490364	0.745807	0.0307542	0.0284875	0.12858	0.356447	2.57405e-06	0.967643	FALSE
Colon_Sigmoid_chr12_112923312_A2_ENSG00000277566.1	18	0.0284229	0.0307883	0.355917	0.0762404	0.0591351	0.129832	0.0990822	3.47936e-17	0.857046	FALSE
Colon_Sigmoid_chr12_112923353_C2_ENSG00000089009.15	12	0.00884315	0.0355982	0.803813	-0.0040937	0.00373146	-0.0410308	0.44238	1.62421e-07	0.976773	FALSE
Colon_Sigmoid_chr12_112923353_C2_ENSG00000089060.11	7	-0.0812976	0.0644334	0.207046	-0.0246451	-0.0157702	0.413678	0.0132322	2.83362e-07	0.756643	FALSE
Colon_Sigmoid_chr12_112923353_C2_ENSG00000089127.12	10	0.0262135	0.0186495	0.159848	0.0345783	0.031667	0.0269339	0.985734	1.72047e-09	0.705097	FALSE
Colon_Sigmoid_chr12_112923353_C2_ENSG00000089169.14	10	0.00258719	0.0152592	0.865365	0.017084	0.015635	0.0144777	0.71667	3.04968e-09	0.984276	FALSE
Colon_Sigmoid_chr12_112923353_C2_ENSG00000089248.6	6	0.0338625	0.0261955	0.196121	0.02586	0.0261242	0.0272576	0.790593	9.93025e-06	0.74568	FALSE
Colon_Sigmoid_chr12_112923353_C2_ENSG00000111300.9	5	0.0217653	0.0285657	0.446096	0.0177208	-0.0191305	0.084851	0.394891	4.5437e-07	0.895602	FALSE
Colon_Sigmoid_chr12_112923353_C2_ENSG00000111331.12	12	0.0169472	0.0111274	0.127753	0.0151902	0.0169298	-0.00543402	0.480141	1.99601e-13	0.656828	FALSE
Colon_Sigmoid_chr12_112923353_C2_ENSG00000111335.12	11	0.0141068	0.0130531	0.279822	0.0145534	0.0154354	0.0224788	0.783412	5.29636e-11	0.813511	FALSE
Colon_Sigmoid_chr12_112923353_C2_ENSG00000111344.11	11	0.00166784	0.0126176	0.894839	-0.00488185	-0.00905109	-8.62695e-05	0.957688	2.78633e-10	0.987956	FALSE
Colon_Sigmoid_chr12_112923353_C2_ENSG00000123064.12	12	0.0130295	0.0551817	0.81334	-0.0133332	0.0159628	0.184176	0.146465	3.57081e-10	0.978358	FALSE
Colon_Sigmoid_chr12_112923353_C2_ENSG00000135094.10	6	0.021825	0.0297981	0.463907	-0.0111724	-0.0201202	0.0571323	0.771475	2.70558e-06	0.901621	FALSE
Colon_Sigmoid_chr12_112923353_C2_ENSG00000135144.7	11	-0.041287	0.0168778	0.014436	-0.0326114	-0.0364451	-0.0245602	0.760421	4.09385e-09	0.246803	FALSE
Colon_Sigmoid_chr12_112923353_C2_ENSG00000135148.11	9	-0.0490661	0.0455698	0.281603	-0.0596644	-0.108293	-0.0700957	0.784611	9.89879e-09	0.815072	FALSE
Colon_Sigmoid_chr12_112923353_C2_ENSG00000139405.15	7	-0.0340334	0.0129906	0.00879687	-0.031069	-0.0307392	-0.00912683	0.626979	1.55939e-15	0.18307	FALSE
Colon_Sigmoid_chr12_112923353_C2_ENSG00000139410.14	5	0.037889	0.0188051	0.0439224	0.0206432	0.0196328	0.0257496	0.62503	3.36291e-23	0.439858	FALSE
Colon_Sigmoid_chr12_112923353_C2_ENSG00000151176.7	11	0.0301409	0.0164135	0.0663072	0.039219	0.0396004	0.0542146	0.217144	3.67842e-14	0.520689	FALSE
Colon_Sigmoid_chr12_112923353_C2_ENSG00000166578.9	9	-0.0228804	0.0168551	0.17463	-0.0124447	-0.0129036	-0.060727	0.450897	3.10147e-06	0.723716	FALSE
Colon_Sigmoid_chr12_112923353_C2_ENSG00000173064.12	8	-0.0143911	0.0326897	0.659769	-0.0229841	-0.0148938	-0.130013	0.350601	2.20729e-06	0.952134	FALSE
Colon_Sigmoid_chr12_112923353_C2_ENSG00000179295.17	12	-0.0251652	0.0452349	0.577989	-0.0120576	-0.00810602	-0.116751	0.50745	1.04844e-05	0.934359	FALSE
Colon_Sigmoid_chr12_112923353_C2_ENSG00000186815.12	14	-0.024617	0.0291976	0.399163	-0.0252228	-0.0180307	-0.0969252	0.151296	1.98001e-10	0.877187	FALSE
Colon_Sigmoid_chr12_112923353_C2_ENSG00000198270.12	3	0.0038285	0.0112209	0.732959	0.0051011	0.00478441	0.0334517	0.37279	1.58354e-27	0.966015	FALSE
Colon_Sigmoid_chr12_112923353_C2_ENSG00000213152.5	11	0.00416036	0.0109852	0.704893	0.00441793	0.00494941	0.0291468	0.209229	1.01346e-07	0.96166	FALSE
Colon_Sigmoid_chr12_112923353_C2_ENSG00000257231.1	10	-0.00641934	0.019331	0.739833	-0.0210262	-0.0231864	-0.0717345	0.130949	2.6834e-06	0.966728	FALSE
Colon_Sigmoid_chr12_112923353_C2_ENSG00000277566.1	18	0.00116358	0.0100241	0.90759	-0.00834549	-0.0114506	0.0122612	0.556168	2.88406e-17	0.989582	FALSE
Colon_Sigmoid_chr12_132481571_A2_ENSG00000061936.9	7	0.0586938	0.190787	0.758356	0.0662241	0.107578	0.293436	0.497584	0.0002834	0.970248	FALSE
Colon_Sigmoid_chr12_132481571_A2_ENSG00000072609.17	7	-0.167564	0.11612	0.149015	-0.0326919	-0.0330641	0.199507	0.20696	3.93895e-07	0.690795	FALSE
Colon_Sigmoid_chr12_132481571_A2_ENSG00000090612.20	3	0.0429937	0.0684183	0.529745	0.0446501	0.0713637	4.3541	0.616501	1.68442e-09	0.921609	FALSE
Colon_Sigmoid_chr12_132481571_A2_ENSG00000090615.14	7	0.0533415	0.046074	0.246971	0.0370613	0.034404	0.116939	0.546886	1.55014e-15	0.790916	FALSE
Colon_Sigmoid_chr12_132481571_A2_ENSG00000112787.12	9	0.0762099	0.114398	0.505296	0.144642	0.106783	-0.184518	0.322565	2.18387e-10	0.914084	FALSE
Colon_Sigmoid_chr12_132481571_A2_ENSG00000176894.9	8	-0.0392606	0.060505	0.516414	-0.0106015	-0.0110334	-0.148889	0.510798	1.44979e-14	0.917463	FALSE
Colon_Sigmoid_chr12_132481571_A2_ENSG00000176915.14	6	0.0816267	0.0446853	0.0677449	0.061072	0.0640119	0.0194657	0.524499	6.20568e-17	0.524769	FALSE
Colon_Sigmoid_chr12_132481571_A2_ENSG00000177084.16	16	0.0178126	0.0352635	0.613469	-0.047274	-0.0329972	-0.005935	0.628973	1.18654e-22	0.941771	FALSE
Colon_Sigmoid_chr12_132481571_A2_ENSG00000177169.9	7	-0.0745452	0.145998	0.609637	-0.125529	-0.12317	-0.0936686	0.938408	4.01125e-08	0.940899	FALSE
Colon_Sigmoid_chr12_132481571_A2_ENSG00000177192.13	10	0.0316177	0.116365	0.785844	0.030846	0.0666449	0.0176983	0.932938	4.50447e-10	0.974895	FALSE
Colon_Sigmoid_chr12_132481571_A2_ENSG00000182870.12	8	0.0396535	0.0339331	0.242574	0.0224185	0.0215417	-0.00794559	0.426341	1.73941e-12	0.787726	FALSE
Colon_Sigmoid_chr12_132481571_A2_ENSG00000183495.13	11	0.125171	0.0872811	0.151539	0.0614985	0.0256512	0.423434	0.273809	7.12044e-10	0.694623	FALSE
Colon_Sigmoid_chr12_132481571_A2_ENSG00000184967.6	12	-0.033026	0.0632662	0.601659	0.0185883	0.0264036	-0.0362677	0.984148	9.18557e-19	0.939237	FALSE
Colon_Sigmoid_chr12_132481571_A2_ENSG00000185163.9	9	-0.0480285	0.0952204	0.613985	0.0113781	0.0314926	-0.147576	0.54345	7.17485e-15	0.941917	FALSE
Colon_Sigmoid_chr12_132481571_A2_ENSG00000185684.12	13	0.0387095	0.0295513	0.190227	0.0326004	0.0360798	-0.0697519	0.0332917	1.40148e-55	0.739198	FALSE
Colon_Sigmoid_chr12_132481571_A2_ENSG00000187848.12	12	-0.0468188	0.0504423	0.353322	-0.0926022	-0.102817	-0.0615006	0.890219	3.65966e-18	0.855633	FALSE
Colon_Sigmoid_chr12_132481571_A2_ENSG00000196387.9	7	0.20804	0.0863339	0.0159651	0.150624	0.135515	0.61312	0.27014	5.64702e-05	0.262517	FALSE
Colon_Sigmoid_chr12_132481571_A2_ENSG00000196458.10	5	0.071022	0.0836086	0.395627	0.0468422	0.0507622	0.00623482	0.691973	6.49821e-33	0.875542	FALSE
Colon_Sigmoid_chr12_132481571_A2_ENSG00000198040.10	10	0.0833844	0.0600208	0.164754	0.0856362	0.0904757	0.120944	0.792722	2.21922e-09	0.711109	FALSE
Colon_Sigmoid_chr12_132481571_A2_ENSG00000198393.7	14	-0.0006159	0.0804519	0.993892	0.0829686	0.0449254	-0.0413676	0.857998	6.86693e-09	0.999207	FALSE
Colon_Sigmoid_chr12_132481571_A2_ENSG00000198598.6	4	-0.0841107	0.110486	0.446489	-0.0984922	-0.102451	0.125789	0.609099	2.57304e-06	0.895602	FALSE
Colon_Sigmoid_chr12_132481571_A2_ENSG00000204583.9	9	-0.0456164	0.02524	0.0707145	-0.0452703	-0.0488381	-0.0799448	0.630316	4.86078e-17	0.533688	FALSE
Colon_Sigmoid_chr12_132481571_A2_ENSG00000214029.4	11	0.358471	0.114718	0.00177926	0.405692	0.32763	0.330053	0.888695	3.68189e-05	0.0624261	FALSE
Colon_Sigmoid_chr12_132481571_A2_ENSG00000232888.4	15	0.112202	0.0372491	0.00259352	0.0887478	0.107793	0.171194	0.384828	2.19362e-10	0.0813815	FALSE
Colon_Sigmoid_chr12_132481571_A2_ENSG00000236617.2	11	0.0176813	0.0312025	0.570943	0.0246466	0.0236775	0.0276699	0.820791	2.23468e-09	0.932294	FALSE
Colon_Sigmoid_chr12_132481571_A2_ENSG00000247077.6	9	-0.000276959	0.0952357	0.99768	0.0226709	0.0180728	0.170927	0.56795	2.89908e-11	0.999729	FALSE
Colon_Sigmoid_chr12_132481571_A2_ENSG00000250790.4	5	0.00313996	0.0554441	0.954838	-0.0374162	-0.0227734	-0.00773324	0.930021	3.46142e-10	0.994514	FALSE
Colon_Sigmoid_chr12_132481571_A2_ENSG00000255933.1	11	0.0564999	0.0555331	0.308959	0.00941734	0.0143722	0.0884113	0.713107	4.85827e-07	0.830519	FALSE
Colon_Sigmoid_chr12_132481571_A2_ENSG00000255992.1	15	0.00596618	0.0478734	0.900821	0.037049	0.0299374	0.119633	0.337855	5.85625e-11	0.988608	FALSE
Colon_Sigmoid_chr12_132481571_A2_ENSG00000256223.5	17	-0.0197638	0.0748772	0.791819	0.0780734	0.00102092	-0.148085	0.300288	2.13111e-10	0.97533	FALSE
Colon_Sigmoid_chr12_132481571_A2_ENSG00000256542.2	7	-0.0648427	0.0412538	0.115997	-0.0952105	-0.0832019	-0.19746	0.0815239	1.92718e-09	0.63703	FALSE
Colon_Sigmoid_chr12_132481571_A2_ENSG00000256576.2	7	0.0616595	0.0236438	0.00911112	0.0633029	0.0639324	0.060603	0.979636	2.30276e-66	0.186847	FALSE
Colon_Sigmoid_chr12_132481571_A2_ENSG00000256943.1	7	-0.0679768	0.0411835	0.0988237	-0.065963	-0.0712418	-0.0278603	0.66536	5.66658e-10	0.602231	FALSE
Colon_Sigmoid_chr12_132481571_A2_ENSG00000273568.1	7	0.0142642	0.0431204	0.740796	-0.0453801	-0.0676325	0.0119289	0.967063	1.73278e-07	0.966728	FALSE
Colon_Sigmoid_chr12_132481571_A2_ENSG00000277186.1	15	0.0148517	0.036091	0.6807	-0.0471265	-0.0435495	0.0384425	0.743843	1.31652e-10	0.956697	FALSE
Colon_Sigmoid_chr12_132481571_A2_ENSG00000278949.1	11	0.0520138	0.0516478	0.313893	0.0881839	0.0852708	0.0353076	0.865515	1.497e-08	0.833802	FALSE
Colon_Sigmoid_chr12_132481571_A2_ENSG00000279283.1	10	0.0238099	0.0643521	0.711387	-0.0738166	-0.0454291	0.0926415	0.66153	4.96925e-08	0.962724	FALSE
Colon_Sigmoid_chr12_132481571_A2_ENSG00000279480.1	14	-0.00646927	0.0359277	0.857103	-0.0279474	-0.00452793	0.0476947	0.508445	4.58162e-14	0.98326	FALSE
Colon_Sigmoid_chr12_132481571_A2_ENSG00000279640.1	7	-0.0856254	0.0528439	0.105158	-0.0676892	-0.0618279	0.0198248	0.175913	3.77597e-07	0.616045	FALSE
Colon_Sigmoid_chr12_132481571_A2_ENSG00000279700.1	14	0.0507563	0.0780555	0.515525	0.108157	0.12881	0.0272436	0.932269	2.00667e-12	0.917175	FALSE
Colon_Sigmoid_chr12_132481571_A2_ENSG00000280287.1	6	0.209145	0.117282	0.074543	0.168375	0.198248	-0.145009	0.696327	2.38779e-08	0.544596	FALSE
Colon_Sigmoid_chr12_132565387_B2_ENSG00000061936.9	5	0.0512315	0.0878733	0.559883	0.0344998	0.0205646	0.174363	0.52876	0.00027006	0.929306	FALSE
Colon_Sigmoid_chr12_132565387_B2_ENSG00000072609.17	7	-0.0519683	0.069053	0.451698	-0.0377732	-0.0190202	-0.0151931	0.851675	3.49346e-07	0.897516	FALSE
Colon_Sigmoid_chr12_132565387_B2_ENSG00000090612.20	3	0.0366478	0.0468261	0.43384	0.043232	0.0452493	3.70027	0.534412	1.62389e-09	0.890201	FALSE
Colon_Sigmoid_chr12_132565387_B2_ENSG00000090615.14	7	0.0322838	0.0272669	0.236416	0.0170629	0.0104434	-0.00265794	0.54939	1.21624e-15	0.782633	FALSE
Colon_Sigmoid_chr12_132565387_B2_ENSG00000112787.12	8	0.00332604	0.0415725	0.936233	0.0169768	0.0239933	0.0419101	0.574857	3.12222e-10	0.992664	FALSE
Colon_Sigmoid_chr12_132565387_B2_ENSG00000176894.9	8	-0.003919	0.0455555	0.931445	0.00168245	-0.00324035	-0.091951	0.474821	1.26093e-14	0.992021	FALSE
Colon_Sigmoid_chr12_132565387_B2_ENSG00000176915.14	6	0.0426749	0.0440446	0.332594	0.0330755	0.029189	0.00350721	0.691972	5.82875e-17	0.844814	FALSE
Colon_Sigmoid_chr12_132565387_B2_ENSG00000177084.16	16	0.00161958	0.0277189	0.953407	-0.0575598	-0.0591451	-0.0700691	0.0516717	8.60172e-23	0.994358	FALSE
Colon_Sigmoid_chr12_132565387_B2_ENSG00000177169.9	7	-0.0458101	0.0807481	0.570497	-0.0122577	-0.00817425	-0.0851749	0.757539	3.43462e-08	0.932207	FALSE
Colon_Sigmoid_chr12_132565387_B2_ENSG00000177192.13	9	-0.0420583	0.0573552	0.463378	0.00451322	0.00221907	-0.0218597	0.826739	3.76409e-10	0.901495	FALSE
Colon_Sigmoid_chr12_132565387_B2_ENSG00000182870.12	14	0.0256331	0.0229659	0.264363	0.0116362	0.0176128	0.0215084	0.924019	6.07587e-14	0.802131	FALSE
Colon_Sigmoid_chr12_132565387_B2_ENSG00000183495.13	10	-0.00673986	0.0546065	0.90177	-0.0136022	-0.014554	0.134421	0.393058	3.95793e-09	0.988622	FALSE
Colon_Sigmoid_chr12_132565387_B2_ENSG00000184967.6	9	0.0126836	0.0237837	0.593833	0.0454722	0.0378443	0.0077394	0.906823	1.66248e-18	0.937306	FALSE
