## Supplemental Tables 1, 3-8 for "Colocalization of expression transcripts with COVID-19 outcomes is rare across cell states, cell types and organs" (part 15 of 29)

### Sheet: S5. MR GTEx (continued)
Label	nSnps	Beta	SE	Pval	WMedianBeta	WModeBeta	EggerBeta	EggerInterceptP	SteigerP	PvalAdj	PassSens
Colon_Sigmoid_chr12_132565387_B2_ENSG00000185163.9	8	-0.0220048	0.0320933	0.492933	-0.0166008	-0.018521	0.00716284	0.589849	2.62021e-14	0.91054	FALSE
Colon_Sigmoid_chr12_132565387_B2_ENSG00000185684.12	13	0.00528375	0.0148625	0.722209	0.00719553	0.00878519	0.00268204	0.923482	5.88261e-56	0.964098	FALSE
Colon_Sigmoid_chr12_132565387_B2_ENSG00000187848.12	12	-0.0519644	0.0284177	0.0674605	-0.0379607	-0.108928	-0.0879215	0.515667	2.48068e-18	0.523865	FALSE
Colon_Sigmoid_chr12_132565387_B2_ENSG00000196387.9	7	0.0911054	0.0708883	0.198724	0.00746193	0.0127621	0.244985	0.644083	5.24543e-05	0.748516	FALSE
Colon_Sigmoid_chr12_132565387_B2_ENSG00000196458.10	4	0.0290723	0.043496	0.503884	0.00594902	0.00543289	-0.0630274	0.316837	3.73704e-34	0.913735	FALSE
Colon_Sigmoid_chr12_132565387_B2_ENSG00000198040.10	10	0.0574687	0.0404659	0.155556	0.0355052	0.031445	-0.042528	0.300512	1.92905e-09	0.69964	FALSE
Colon_Sigmoid_chr12_132565387_B2_ENSG00000198393.7	14	-0.0491911	0.0501338	0.326496	-0.0262562	-0.0222577	-0.0527023	0.978712	5.65774e-09	0.841224	FALSE
Colon_Sigmoid_chr12_132565387_B2_ENSG00000198598.6	4	-0.0488682	0.0744753	0.511717	-0.0630953	-0.0672988	0.177799	0.372402	2.54436e-06	0.91592	FALSE
Colon_Sigmoid_chr12_132565387_B2_ENSG00000204583.9	8	-0.00371632	0.0286799	0.8969	-0.0198527	-0.0202497	0.012573	0.815708	1.42726e-18	0.988052	FALSE
Colon_Sigmoid_chr12_132565387_B2_ENSG00000214029.4	11	0.171903	0.0771071	0.0257869	0.171908	0.163437	0.191578	0.899729	3.15507e-05	0.341828	FALSE
Colon_Sigmoid_chr12_132565387_B2_ENSG00000232888.4	15	0.0409896	0.0276706	0.138515	0.0244449	0.0196436	0.0913264	0.30036	1.8654e-10	0.675045	FALSE
Colon_Sigmoid_chr12_132565387_B2_ENSG00000236617.2	11	0.026961	0.0210478	0.200214	0.0194007	0.0173789	0.0128672	0.654979	2.19917e-09	0.750127	FALSE
Colon_Sigmoid_chr12_132565387_B2_ENSG00000247077.6	9	0.0127207	0.0684943	0.852665	0.00604174	0.00882973	0.0501736	0.863428	2.65299e-11	0.982926	FALSE
Colon_Sigmoid_chr12_132565387_B2_ENSG00000250790.4	5	0.0130062	0.0293465	0.657626	-0.00941235	-0.021085	-0.0319125	0.413793	2.86766e-10	0.951394	FALSE
Colon_Sigmoid_chr12_132565387_B2_ENSG00000255933.1	12	0.0508239	0.0258386	0.0491865	0.0426287	0.0434374	0.0461359	0.904311	4.08561e-06	0.460964	FALSE
Colon_Sigmoid_chr12_132565387_B2_ENSG00000255992.1	15	0.0256002	0.0222601	0.250125	0.00998081	0.0100852	0.0819136	0.259415	4.49323e-11	0.793461	FALSE
Colon_Sigmoid_chr12_132565387_B2_ENSG00000256223.5	18	-0.0395222	0.049739	0.426852	-0.11367	-0.101368	-0.0753964	0.649523	7.03729e-13	0.887734	FALSE
Colon_Sigmoid_chr12_132565387_B2_ENSG00000256542.2	7	-0.0303881	0.0250605	0.225287	-0.0439383	-0.0403526	-0.0771364	0.31353	1.61528e-09	0.774284	FALSE
Colon_Sigmoid_chr12_132565387_B2_ENSG00000256576.2	7	0.0275737	0.0139742	0.0484738	0.023435	0.0238196	0.00600183	0.401302	1.61607e-66	0.457938	FALSE
Colon_Sigmoid_chr12_132565387_B2_ENSG00000256943.1	7	-0.0168448	0.0257273	0.512633	-0.0252954	-0.0253351	-0.00325615	0.788191	4.96719e-10	0.916224	FALSE
Colon_Sigmoid_chr12_132565387_B2_ENSG00000273568.1	7	0.00843598	0.037278	0.820969	0.01117	0.0101723	0.112935	0.2616	1.85485e-05	0.979246	FALSE
Colon_Sigmoid_chr12_132565387_B2_ENSG00000277186.1	15	-0.0109921	0.0292231	0.706809	-0.0205266	-0.0276223	0.0150408	0.653488	1.1754e-10	0.961925	FALSE
Colon_Sigmoid_chr12_132565387_B2_ENSG00000278949.1	11	0.030769	0.0359468	0.39202	0.0311003	0.0364812	-0.0300421	0.350665	1.32242e-08	0.874738	FALSE
Colon_Sigmoid_chr12_132565387_B2_ENSG00000279283.1	10	0.0196756	0.0387701	0.611808	0.0106237	0.00510871	-0.0237845	0.650415	4.23721e-08	0.941502	FALSE
Colon_Sigmoid_chr12_132565387_B2_ENSG00000279480.1	14	-0.0189757	0.0166509	0.254444	-0.0179288	-0.0158892	0.012163	0.411775	3.04979e-14	0.795543	FALSE
Colon_Sigmoid_chr12_132565387_B2_ENSG00000279640.1	6	-0.0528096	0.0309953	0.0884199	-0.0393863	-0.0451486	-0.00671366	0.360285	3.05167e-07	0.579197	FALSE
Colon_Sigmoid_chr12_132565387_B2_ENSG00000279700.1	14	0.0453292	0.045377	0.317821	0.0290797	0.0384862	-0.0934518	0.366614	1.50783e-12	0.83605	FALSE
Colon_Sigmoid_chr12_132565387_B2_ENSG00000280287.1	6	0.0600273	0.0527652	0.255275	0.0624249	0.0641123	-0.458661	0.201108	1.65554e-08	0.795803	FALSE
Colon_Sigmoid_chr12_26114393_A2_ENSG00000064102.14	5	0.0594459	0.0955625	0.5339	-0.0230602	0.00505279	0.189201	0.523039	0.000415546	0.922567	FALSE
Colon_Sigmoid_chr12_26114393_A2_ENSG00000064115.10	2	-0.000310005	0.228422	0.998917					0.00045872	0.999877	FALSE
Colon_Sigmoid_chr12_26114393_A2_ENSG00000111790.13	3	0.208886	0.138103	0.130397	0.203194	0.252084	0.130221	0.904768	0.0029278	0.661115	FALSE
Colon_Sigmoid_chr12_26114393_A2_ENSG00000118307.18	5	0.0250853	0.0678365	0.711538	0.0132949	0.0119922	-0.00160478	0.884851	0.000106931	0.962725	FALSE
Colon_Sigmoid_chr12_26114393_A2_ENSG00000123094.15	6	0.0233987	0.0514939	0.649543	0.0131873	0.032041	-0.0635187	0.772951	1.9813e-11	0.949662	FALSE
Colon_Sigmoid_chr12_26114393_A2_ENSG00000123095.5	12	-0.081228	0.0557294	0.144967	-0.105254	-0.106066	-0.17424	0.404998	2.03751e-08	0.685897	FALSE
Colon_Sigmoid_chr12_26114393_A2_ENSG00000123096.11	8	0.00801433	0.0717602	0.911075	0.0747113	0.0786696	0.263441	0.0742108	4.39134e-25	0.990004	FALSE
Colon_Sigmoid_chr12_26114393_A2_ENSG00000123104.11	4	-0.0107582	0.0849273	0.899197	-0.00720981	-0.0016518	-0.00848528	0.98155	9.09334e-06	0.988363	FALSE
Colon_Sigmoid_chr12_26114393_A2_ENSG00000133703.11	10	-0.0592282	0.0830445	0.475716	-0.105141	-0.0894899	-0.232178	0.276035	0.000110824	0.905518	FALSE
Colon_Sigmoid_chr12_26114393_A2_ENSG00000152936.10	6	0.0388143	0.0438657	0.376241	0.0370181	0.0319551	-0.0335197	0.605642	1.19934e-08	0.867067	FALSE
Colon_Sigmoid_chr12_26114393_A2_ENSG00000152944.8	4	0.0119035	0.170511	0.944344	0.0475242	0.0558421	-0.367144	0.47552	3.91566e-05	0.993497	FALSE
Colon_Sigmoid_chr12_26114393_A2_ENSG00000205707.10	1	0.0761126	0.141993	0.591939					0.0123813	0.937228	FALSE
Colon_Sigmoid_chr12_26114393_A2_ENSG00000214700.5	8	0.00393065	0.0553237	0.943359	0.0408476	0.0422067	-0.0780275	0.360299	0.000144063	0.993497	FALSE
Colon_Sigmoid_chr12_26114393_A2_ENSG00000246695.7	6	0.0877745	0.0824075	0.286819	0.146593	0.14401	0.131641	0.835881	3.68395e-09	0.817658	FALSE
Colon_Sigmoid_chr12_26114393_A2_ENSG00000247903.1	11	-0.0649057	0.0530417	0.221076	-0.0894308	-0.10023	-0.0814228	0.839036	1.21949e-12	0.77111	FALSE
Colon_Sigmoid_chr12_26114393_A2_ENSG00000255968.1	8	0.00279659	0.0413191	0.946038	0.0293616	0.0556841	-0.010687	0.88356	2.15279e-09	0.993522	FALSE
Colon_Sigmoid_chr12_26114393_A2_ENSG00000256894.1	13	-0.00960055	0.0302822	0.751216	-0.0354733	-0.0394442	-0.0731703	0.243027	1.06715e-10	0.968582	FALSE
Colon_Sigmoid_chr12_26114393_A2_ENSG00000274987.1	10	-0.100717	0.0634794	0.112601	-0.0659725	-0.0625923	-0.094749	0.945245	4.21589e-05	0.630906	FALSE
Colon_Sigmoid_chr12_26114393_A2_ENSG00000275197.1	7	-0.0474947	0.0576657	0.410155	-0.0373107	-0.0479081	0.0331231	0.459708	4.42015e-07	0.881361	FALSE
Colon_Sigmoid_chr12_26114393_A2_ENSG00000275764.1	1	-0.0287046	0.157763	0.855624					0.00618256	0.983144	FALSE
Colon_Sigmoid_chr12_26114393_A2_ENSG00000278743.1	13	0.00507551	0.0413938	0.902412	-0.0173404	-0.0129106	0.0349057	0.610153	1.71202e-11	0.988813	FALSE
Colon_Sigmoid_chr13_112881427_A2_ENSG00000057593.13	9	0.0339341	0.0315979	0.282852	0.0394426	0.0415789	0.0189333	0.756805	5.56871e-14	0.815497	FALSE
Colon_Sigmoid_chr13_112881427_A2_ENSG00000068650.18	6	-0.280276	0.133235	0.0354114	-0.0681138	-0.071007	-0.9749	0.434666	2.93798e-10	0.400181	FALSE
Colon_Sigmoid_chr13_112881427_A2_ENSG00000126216.13	13	0.0622749	0.0673131	0.354886	-0.00386219	-0.000319917	0.222723	0.171028	5.77017e-13	0.856522	FALSE
Colon_Sigmoid_chr13_112881427_A2_ENSG00000126217.20	10	-0.0123423	0.0418534	0.768075	0.00825363	0.00636968	-0.0597844	0.685677	1.21727e-18	0.971929	FALSE
Colon_Sigmoid_chr13_112881427_A2_ENSG00000126218.11	10	-0.0456966	0.0535573	0.393533	-0.0810498	-0.0766208	0.06663	0.39742	2.8307e-14	0.874965	FALSE
Colon_Sigmoid_chr13_112881427_A2_ENSG00000126226.21	7	0.145674	0.089997	0.105521	-0.0068111	-0.0123276	-0.0305308	0.257398	8.66681e-14	0.616865	FALSE
Colon_Sigmoid_chr13_112881427_A2_ENSG00000126231.13	13	-0.00480302	0.0235391	0.838319	0.0188769	0.0153088	0.0529556	0.446406	7.43706e-26	0.980893	FALSE
Colon_Sigmoid_chr13_112881427_A2_ENSG00000139835.13	8	-0.0283773	0.0416195	0.495348	-0.0820464	-0.0803483	-0.117694	0.138329	7.35156e-42	0.911054	FALSE
Colon_Sigmoid_chr13_112881427_A2_ENSG00000139842.14	10	0.00276693	0.0914027	0.97585	-0.0184206	-0.02777	-0.206644	0.395333	3.66222e-11	0.996954	FALSE
Colon_Sigmoid_chr13_112881427_A2_ENSG00000150401.14	9	0.0946063	0.0758987	0.212588	0.0830516	0.0910299	0.110332	0.910185	2.19391e-06	0.762861	FALSE
Colon_Sigmoid_chr13_112881427_A2_ENSG00000150403.17	4	0.0418695	0.0710936	0.555905	0.0784133	0.0927315	-0.332677	0.243973	3.34962e-06	0.928272	FALSE
Colon_Sigmoid_chr13_112881427_A2_ENSG00000153531.13	13	-0.00643942	0.0496115	0.896727	0.0159821	0.0196798	0.00180678	0.908178	1.37267e-13	0.988052	FALSE
Colon_Sigmoid_chr13_112881427_A2_ENSG00000182968.4	7	0.143215	0.092017	0.119614	0.0261452	0.0327835	0.363021	0.257593	1.83948e-05	0.642989	FALSE
Colon_Sigmoid_chr13_112881427_A2_ENSG00000183087.14	7	-0.106422	0.106183	0.316219	-0.0185353	-0.0509188	-0.0182344	0.573932	0.000218682	0.834944	FALSE
Colon_Sigmoid_chr13_112881427_A2_ENSG00000184497.12	10	0.00502622	0.109065	0.963243	-0.0792416	-0.0591801	-0.251372	0.274438	9.14785e-06	0.995339	FALSE
Colon_Sigmoid_chr13_112881427_A2_ENSG00000185896.10	6	-0.149288	0.0853762	0.0803612	-0.145176	-0.140542	-0.0853627	0.67907	1.91965e-08	0.558877	FALSE
Colon_Sigmoid_chr13_112881427_A2_ENSG00000186009.4	12	-0.00807884	0.0374476	0.829193	0.0100864	0.000111343	-0.0874151	0.229996	6.89319e-11	0.980219	FALSE
Colon_Sigmoid_chr13_112881427_A2_ENSG00000198176.12	10	-0.0388531	0.106661	0.715658	0.0725236	0.024597	-0.031713	0.970813	0.000265564	0.963216	FALSE
Colon_Sigmoid_chr13_112881427_A2_ENSG00000224243.1	4	0.00525808	0.182789	0.977051	0.0303875	0.0309186	0.198889	0.77961	7.41923e-05	0.997057	FALSE
Colon_Sigmoid_chr13_112881427_A2_ENSG00000225083.1	14	0.0149422	0.0272701	0.583738	0.0357175	0.0394657	0.0205088	0.944257	5.17269e-24	0.935511	FALSE
Colon_Sigmoid_chr13_112881427_A2_ENSG00000229520.1	6	0.234985	0.103188	0.0227713	0.191437	0.206431	0.158127	0.757382	0.00100525	0.319968	FALSE
Colon_Sigmoid_chr13_112881427_A2_ENSG00000230371.1	8	-0.0784567	0.046712	0.0930385	-0.0296745	-0.0172314	-0.132454	0.761049	4.73907e-12	0.590152	FALSE
Colon_Sigmoid_chr13_112881427_A2_ENSG00000233613.5	11	0.0461054	0.0332912	0.166079	0.0700697	0.0634645	0.0731469	0.645448	2.64292e-08	0.712771	FALSE
Colon_Sigmoid_chr13_112881427_A2_ENSG00000233695.2	9	0.053981	0.0948134	0.569126	0.0566446	0.059765	0.0564259	0.988532	0.00019984	0.931859	FALSE
Colon_Sigmoid_chr13_112881427_A2_ENSG00000235280.2	9	-0.0991373	0.0388255	0.0106676	-0.087522	-0.0977152	-0.0602863	0.577645	3.03601e-12	0.206028	FALSE
Colon_Sigmoid_chr13_112881427_A2_ENSG00000267868.1	19	-0.0234809	0.0398306	0.555513	-0.0582622	-0.0463028	-0.0323249	0.909405	7.17265e-11	0.928272	FALSE
Colon_Sigmoid_chr13_112881427_A2_ENSG00000269356.1	8	-0.119979	0.0399032	0.00264067	-0.1194	-0.119653	-0.0367101	0.332286	4.19011e-10	0.0822962	FALSE
Colon_Sigmoid_chr13_112881427_A2_ENSG00000269376.1	9	-0.00177569	0.0624922	0.977331	-0.0459569	-0.0494183	-0.190809	0.104342	1.60561e-12	0.997091	FALSE
Colon_Sigmoid_chr13_112881427_A2_ENSG00000272695.1	7	-0.0346831	0.0875023	0.691834	-0.0228048	-0.0127861	0.218351	0.160966	0.000353439	0.959284	FALSE
Colon_Sigmoid_chr13_112881427_A2_ENSG00000274922.1	10	-0.092229	0.0362507	0.0109529	-0.125626	-0.0946539	-0.0701725	0.762902	5.93479e-14	0.20915	FALSE
Colon_Sigmoid_chr13_112881427_A2_ENSG00000276248.1	15	0.000636796	0.066499	0.99236	-0.00712572	-0.00453768	0.000379396	0.997211	1.13493e-10	0.999159	FALSE
Colon_Sigmoid_chr13_112881427_A2_ENSG00000276434.1	12	-0.0190629	0.0353948	0.590177	-0.0201568	-0.0185619	-0.0803625	0.503836	1.82476e-10	0.937092	FALSE
Colon_Sigmoid_chr13_112881427_A2_ENSG00000276916.1	6	-0.00434706	0.0445596	0.922285	0.0015935	-0.00412421	-0.0467875	0.620472	9.3958e-06	0.9912	FALSE
Colon_Sigmoid_chr13_112881427_A2_ENSG00000277159.1	11	-0.169747	0.0488501	0.000511124	-0.149246	-0.13174	-0.0907911	0.450993	3.12053e-09	0.0245828	TRUE
Colon_Sigmoid_chr13_112881427_A2_ENSG00000283828.1	9	-0.00775326	0.0296404	0.793647	-0.00849828	-0.0161747	-0.0614147	0.437253	3.07033e-14	0.975573	FALSE
Colon_Sigmoid_chr13_112881427_B2_ENSG00000057593.13	9	0.0337374	0.0217886	0.121528	0.0293105	0.0302823	0.0246615	0.794832	5.06992e-14	0.64658	FALSE
Colon_Sigmoid_chr13_112881427_B2_ENSG00000068650.18	6	-0.164906	0.0959732	0.085751	-0.00853026	0.0225693	-0.892823	0.22648	2.20567e-10	0.57208	FALSE
Colon_Sigmoid_chr13_112881427_B2_ENSG00000126216.13	13	0.00246302	0.0450326	0.956382	-0.0176645	-0.0215048	0.120775	0.128944	4.75571e-13	0.994614	FALSE
Colon_Sigmoid_chr13_112881427_B2_ENSG00000126217.20	10	0.0150733	0.0403637	0.708824	0.0508173	0.0466888	-0.0436496	0.589336	1.22373e-18	0.962311	FALSE
Colon_Sigmoid_chr13_112881427_B2_ENSG00000126218.11	10	-0.0552551	0.0405229	0.172708	-0.0851801	-0.092066	0.0936003	0.13596	2.74425e-14	0.721206	FALSE
Colon_Sigmoid_chr13_112881427_B2_ENSG00000126226.21	7	0.0824916	0.0678564	0.224107	-0.036764	-0.0334879	-0.00721396	0.425909	6.93591e-14	0.773384	FALSE
Colon_Sigmoid_chr13_112881427_B2_ENSG00000126231.13	13	0.00699805	0.0168388	0.67771	0.0122601	0.0108813	0.0420877	0.525118	6.46309e-26	0.956116	FALSE
Colon_Sigmoid_chr13_112881427_B2_ENSG00000139835.13	8	0.0139134	0.0279748	0.61894	-0.0167045	-0.0193886	-0.0376756	0.186228	5.81757e-42	0.942964	FALSE
Colon_Sigmoid_chr13_112881427_B2_ENSG00000139842.14	10	-0.0417133	0.0595234	0.483435	-0.0504481	-0.0535329	-0.229959	0.235629	3.13032e-11	0.90801	FALSE
Colon_Sigmoid_chr13_112881427_B2_ENSG00000150401.14	9	0.0185697	0.0527885	0.725007	0.052789	0.0603576	-0.0815144	0.309459	2.13219e-06	0.964713	FALSE
Colon_Sigmoid_chr13_112881427_B2_ENSG00000150403.17	4	-0.0148366	0.0590272	0.801542	0.00485021	0.00179135	-0.304336	0.224921	2.94197e-06	0.976606	FALSE
Colon_Sigmoid_chr13_112881427_B2_ENSG00000153531.13	13	-0.0201649	0.0344952	0.558835	-0.03934	-0.0440125	-0.0513552	0.535864	1.15833e-13	0.928985	FALSE
Colon_Sigmoid_chr13_112881427_B2_ENSG00000182968.4	11	-0.02153	0.044154	0.625825	0.0056389	0.00239265	0.00578425	0.740021	8.03284e-07	0.94444	FALSE
Colon_Sigmoid_chr13_112881427_B2_ENSG00000183087.14	7	-0.0556344	0.0695541	0.423785	-0.0670434	-0.0623558	-0.0999751	0.67803	0.000197644	0.88659	FALSE
Colon_Sigmoid_chr13_112881427_B2_ENSG00000184497.12	10	-0.0305989	0.0724176	0.672636	-0.0367138	-0.0512571	-0.170359	0.359054	7.71407e-06	0.955317	FALSE
Colon_Sigmoid_chr13_112881427_B2_ENSG00000185896.10	6	-0.134417	0.0558607	0.0161152	-0.136541	-0.13532	-0.175529	0.650009	1.79807e-08	0.263862	FALSE
Colon_Sigmoid_chr13_112881427_B2_ENSG00000186009.4	12	-0.0390276	0.0240726	0.104965	-0.045839	-0.0491576	-0.104018	0.12113	6.03206e-11	0.6158	FALSE
Colon_Sigmoid_chr13_112881427_B2_ENSG00000198176.12	10	0.0210064	0.0638517	0.742165	0.056878	0.0493524	0.0894338	0.514159	0.000232782	0.966797	FALSE
Colon_Sigmoid_chr13_112881427_B2_ENSG00000224243.1	4	-0.0829392	0.0679201	0.222037	-0.113919	-0.118623	-0.15221	0.749343	6.60079e-05	0.771881	FALSE
Colon_Sigmoid_chr13_112881427_B2_ENSG00000225083.1	14	0.00474447	0.0178407	0.790289	-0.00556943	-0.00798886	0.0675518	0.204056	3.94932e-24	0.975289	FALSE
Colon_Sigmoid_chr13_112881427_B2_ENSG00000229520.1	6	0.158298	0.0714323	0.0266878	0.165364	0.143611	-0.00544683	0.365933	0.000954515	0.347981	FALSE
Colon_Sigmoid_chr13_112881427_B2_ENSG00000230371.1	7	-0.0208368	0.0444495	0.63923	0.0226252	0.0365925	0.023684	0.781741	3.59435e-12	0.947456	FALSE
Colon_Sigmoid_chr13_112881427_B2_ENSG00000233613.5	11	0.0482415	0.0224655	0.0317646	0.0381084	0.0343296	0.030163	0.632572	2.32784e-08	0.379962	FALSE
Colon_Sigmoid_chr13_112881427_B2_ENSG00000233695.2	9	-0.062962	0.0709507	0.374861	-0.0784141	-0.0471228	-0.11255	0.673462	0.000155956	0.866822	FALSE
Colon_Sigmoid_chr13_112881427_B2_ENSG00000235280.2	9	-0.0533567	0.0268907	0.0472327	-0.0538523	-0.0552412	-0.0730791	0.691822	2.51705e-12	0.453386	FALSE
Colon_Sigmoid_chr13_112881427_B2_ENSG00000267868.1	17	-0.00371085	0.0270155	0.890746	-0.0104292	-0.0243361	-0.0179691	0.827895	4.45819e-11	0.987286	FALSE
Colon_Sigmoid_chr13_112881427_B2_ENSG00000269356.1	8	-0.0963552	0.0304595	0.00155945	-0.0809644	-0.0826416	0.0070749	0.115117	3.94016e-10	0.0568741	FALSE
Colon_Sigmoid_chr13_112881427_B2_ENSG00000269376.1	9	-0.00370403	0.04415	0.933139	-0.0148213	-0.0142124	-0.145511	0.0622963	1.4841e-12	0.992329	FALSE
Colon_Sigmoid_chr13_112881427_B2_ENSG00000272695.1	7	0.0437563	0.0836443	0.600888	-0.0277869	-0.0301508	0.0315789	0.943053	0.000350984	0.938963	FALSE
Colon_Sigmoid_chr13_112881427_B2_ENSG00000274922.1	10	-0.0184207	0.0249199	0.459787	-0.0104671	-0.0114017	-0.0239135	0.911822	4.62351e-14	0.899964	FALSE
Colon_Sigmoid_chr13_112881427_B2_ENSG00000276248.1	15	0.0231182	0.0385917	0.549143	0.0301364	0.0185358	0.0253905	0.957791	8.68808e-11	0.926271	FALSE
Colon_Sigmoid_chr13_112881427_B2_ENSG00000276434.1	12	0.000872812	0.0283115	0.975406	0.0165424	0.000530173	-0.0156799	0.832636	1.92822e-10	0.99694	FALSE
Colon_Sigmoid_chr13_112881427_B2_ENSG00000276916.1	6	-0.0225605	0.0306037	0.461012	-0.00698827	-0.0102083	-0.00694021	0.787628	8.8646e-06	0.900668	FALSE
Colon_Sigmoid_chr13_112881427_B2_ENSG00000277159.1	11	-0.0564732	0.0371619	0.128598	-0.0285056	-0.0349633	0.118033	0.0198528	2.52612e-09	0.658255	FALSE
Colon_Sigmoid_chr13_112881427_B2_ENSG00000283828.1	9	-0.00905812	0.0198073	0.647447	0.00608226	0.0169032	0.0298817	0.39623	3.37176e-14	0.949112	FALSE
Colon_Sigmoid_chr14_28990028_C2_ENSG00000197358.9	12	0.00639924	0.0119506	0.592321	0.00748941	0.00228867	-0.010582	0.44408	2.73897e-07	0.937228	FALSE
Colon_Sigmoid_chr16_54221310_B2_ENSG00000103479.15	8	-0.0901561	0.0903188	0.318183	-0.0513058	-0.0854976	-0.182165	0.70175	5.6367e-06	0.836301	FALSE
Colon_Sigmoid_chr16_54221310_B2_ENSG00000103494.12	12	0.0703512	0.035207	0.0456934	0.0887726	0.0880069	0.0391118	0.669262	1.42129e-10	0.446383	FALSE
Colon_Sigmoid_chr16_54221310_B2_ENSG00000140718.20	11	0.0136176	0.0545051	0.80271	0.0163367	0.0133745	-0.0706658	0.468104	2.9807e-14	0.97674	FALSE
Colon_Sigmoid_chr16_54221310_B2_ENSG00000166971.16	7	0.0918207	0.0840444	0.274602	0.024137	0.0449666	0.354611	0.177713	1.62493e-08	0.809986	FALSE
Colon_Sigmoid_chr16_54221310_B2_ENSG00000177508.11	14	0.00793604	0.0234672	0.735231	0.044609	0.0260002	-0.0169198	0.654398	4.20869e-15	0.966273	FALSE
Colon_Sigmoid_chr16_54221310_B2_ENSG00000245694.9	10	0.00870338	0.0347949	0.802484	-0.021187	-0.0192105	-0.133193	0.128101	9.50412e-08	0.976654	FALSE
Colon_Sigmoid_chr16_54221310_B2_ENSG00000261056.2	2	-0.0962625	0.0808596	0.233854					0.0489263	0.780498	FALSE
Colon_Sigmoid_chr16_54221310_B2_ENSG00000279344.1	8	0.0233445	0.0290165	0.421094	0.0277276	0.0103249	-0.0443275	0.281323	3.57813e-06	0.885621	FALSE
Colon_Sigmoid_chr16_54221310_B2_ENSG00000279589.1	3	0.0113595	0.043087	0.792056	0.0269373	0.0290494	0.0597519	0.825279	0.000679362	0.975398	FALSE
Colon_Sigmoid_chr16_54221310_B2_ENSG00000279722.1	11	-0.0108146	0.0326694	0.740619	-0.0319003	-0.0328246	-0.0883464	0.250498	7.96787e-10	0.966728	FALSE
Colon_Sigmoid_chr16_54221310_B2_ENSG00000280392.1	8	0.00463011	0.0322447	0.885822	-0.0058432	0.0143136	0.0534369	0.489178	7.77422e-11	0.986595	FALSE
Colon_Sigmoid_chr16_75606619_B2_ENSG00000034713.7	12	0.0721926	0.0753141	0.337784	-0.074416	-0.0717206	-0.070409	0.528118	2.31473e-13	0.847886	FALSE
Colon_Sigmoid_chr16_75606619_B2_ENSG00000050820.16	9	0.0607097	0.0547014	0.267069	0.0393671	0.0438894	0.0848984	0.906671	3.71343e-13	0.803905	FALSE
Colon_Sigmoid_chr16_75606619_B2_ENSG00000065427.14	14	-0.0564674	0.0558689	0.312154	-0.0594704	-0.0647986	-0.0184354	0.687577	2.71239e-15	0.832477	FALSE
Colon_Sigmoid_chr16_75606619_B2_ENSG00000065457.10	7	-0.00435364	0.0130239	0.738167	-0.00679462	-0.00888076	-0.00854705	0.82199	9.32004e-81	0.966728	FALSE
Colon_Sigmoid_chr16_75606619_B2_ENSG00000103089.8	16	-0.0174424	0.0314829	0.579561	-0.0159614	-0.0214718	-0.00783952	0.821218	1.66203e-10	0.934664	FALSE
Colon_Sigmoid_chr16_75606619_B2_ENSG00000103091.14	9	-0.00738881	0.0800806	0.926486	-0.0395089	-0.00767411	0.155024	0.349426	2.66347e-05	0.991538	FALSE
Colon_Sigmoid_chr16_75606619_B2_ENSG00000135702.14	16	-0.0254317	0.0362079	0.482443	-0.0226923	-0.0288307	-0.0342509	0.910959	2.796e-17	0.907586	FALSE
Colon_Sigmoid_chr16_75606619_B2_ENSG00000152910.18	3	-0.0219191	0.0666098	0.742105	-0.0552108	-0.0561245	-0.165915	0.262925	1.37811e-05	0.966775	FALSE
Colon_Sigmoid_chr16_75606619_B2_ENSG00000153774.8	12	0.103016	0.066312	0.120303	0.0898007	0.101378	0.125093	0.901382	4.02989e-13	0.644446	FALSE
Colon_Sigmoid_chr16_75606619_B2_ENSG00000166816.13	4	-0.225757	0.173454	0.193076	0.0236941	-0.303009	-0.466384	0.616893	1.32535e-05	0.741871	FALSE
Colon_Sigmoid_chr16_75606619_B2_ENSG00000166822.12	17	0.0519853	0.0528986	0.325738	0.0384218	0.04674	0.201895	0.206533	1.85168e-15	0.840865	FALSE
Colon_Sigmoid_chr16_75606619_B2_ENSG00000166848.5	17	-0.0932417	0.0508537	0.0667244	-0.0645478	-0.0356948	-0.0837869	0.939573	4.38527e-15	0.522399	FALSE
Colon_Sigmoid_chr16_75606619_B2_ENSG00000168404.12	15	0.0188815	0.0784347	0.809766	-0.0389809	-0.0115703	0.0750986	0.613205	2.08267e-07	0.97768	FALSE
Colon_Sigmoid_chr16_75606619_B2_ENSG00000168411.13	5	0.0269777	0.0622839	0.664912	0.0259269	0.0204714	-0.0523352	0.463943	0.00267189	0.953643	FALSE
Colon_Sigmoid_chr16_75606619_B2_ENSG00000168925.10	15	-0.00262683	0.0310464	0.932572	0.00406151	-0.00289264	0.0604221	0.238058	9.86802e-10	0.992173	FALSE
Colon_Sigmoid_chr16_75606619_B2_ENSG00000168928.12	14	0.0198018	0.0217992	0.363682	0.00440769	0.00206742	-0.0583909	0.221695	1.24497e-10	0.860944	FALSE
Colon_Sigmoid_chr16_75606619_B2_ENSG00000183196.8	8	0.051774	0.0507825	0.307955	0.0586611	0.0660412	0.145443	0.259491	3.40563e-10	0.829491	FALSE
Colon_Sigmoid_chr16_75606619_B2_ENSG00000184517.11	6	0.0374217	0.0514059	0.466635	0.0442617	0.0352267	-0.157453	0.0407782	3.7664e-25	0.902807	FALSE
Colon_Sigmoid_chr16_75606619_B2_ENSG00000186187.11	5	0.0271062	0.0996276	0.785564	0.111217	0.0622224	0.116687	0.667792	0.000165791	0.974895	FALSE
Colon_Sigmoid_chr16_75606619_B2_ENSG00000205084.10	6	0.0134993	0.0256602	0.598833	0.0251691	0.0241301	0.0128489	0.9885	1.12644e-21	0.938448	FALSE
Colon_Sigmoid_chr16_75606619_B2_ENSG00000240338.5	17	0.0162738	0.0202346	0.421249	0.0054574	0.00195513	0.0578216	0.258308	9.6768e-13	0.885654	FALSE
Colon_Sigmoid_chr16_75606619_B2_ENSG00000261783.1	6	0.012899	0.0124867	0.301595	0.0106385	0.0118324	0.0268256	0.483608	6.67949e-47	0.825238	FALSE
Colon_Sigmoid_chr16_75606619_B2_ENSG00000262583.1	13	-0.00874495	0.022862	0.702083	0.00351368	0.000584503	-0.0372379	0.554812	1.19835e-12	0.961385	FALSE
Colon_Sigmoid_chr16_75606619_B2_ENSG00000274220.1	17	0.0031583	0.0363387	0.930741	-0.00605969	-0.00946718	-0.0491403	0.350349	3.73037e-14	0.991886	FALSE
Colon_Sigmoid_chr16_75606619_B2_ENSG00000276408.1	5	0.0514989	0.0272545	0.0588175	0.0565983	0.0537364	0.0666953	0.773753	1.53248e-06	0.497684	FALSE
Colon_Sigmoid_chr16_75606619_B2_ENSG00000276523.1	9	0.0856382	0.0440449	0.0518549	0.101019	0.108994	0.154357	0.692829	7.06385e-10	0.471606	FALSE
Colon_Sigmoid_chr16_75606619_B2_ENSG00000280152.1	12	0.0223296	0.0198937	0.261672	0.0209791	0.0229752	-0.00826738	0.518145	3.22367e-29	0.800483	FALSE
Colon_Sigmoid_chr16_89196249_A2_ENSG00000003249.13	7	-0.00818854	0.0404569	0.839603	-0.0109177	-0.00887732	0.0620847	0.21934	8.09523e-26	0.981194	FALSE
Colon_Sigmoid_chr16_89196249_A2_ENSG00000015413.9	10	-0.00400067	0.0500071	0.936236	0.00845214	0.0281718	0.0853986	0.397426	1.68665e-08	0.992664	FALSE
Colon_Sigmoid_chr16_89196249_A2_ENSG00000051523.10	9	0.0255878	0.0934644	0.784261	0.170145	0.162346	0.448294	0.225992	5.66876e-10	0.974651	FALSE
Colon_Sigmoid_chr16_89196249_A2_ENSG00000075399.13	9	-0.0767807	0.112263	0.494016	0.0553597	0.065044	0.265456	0.149045	8.26279e-07	0.910678	FALSE
Colon_Sigmoid_chr16_89196249_A2_ENSG00000103335.21	6	-0.092222	0.0506435	0.068606	-0.0456368	-0.0565403	0.0798318	0.163651	1.06999e-16	0.527437	FALSE
Colon_Sigmoid_chr16_89196249_A2_ENSG00000129910.7	6	0.0512512	0.0501235	0.306545	0.0408189	0.0531464	-0.0875482	0.400035	7.26992e-14	0.828274	FALSE
Colon_Sigmoid_chr16_89196249_A2_ENSG00000129993.14	9	0.0496886	0.052039	0.339662	0.0184583	-0.00832919	-0.0660463	0.179931	1.25081e-13	0.848804	FALSE
Colon_Sigmoid_chr16_89196249_A2_ENSG00000131165.14	7	0.00257221	0.0363368	0.943567	-0.00304598	-0.00328845	0.0178889	0.836428	2.97702e-14	0.993497	FALSE
Colon_Sigmoid_chr16_89196249_A2_ENSG00000140995.16	3	0.0273076	0.0797994	0.732198	0.0274543	0.0271583	0.020554	0.980305	2.66182e-07	0.966007	FALSE
Colon_Sigmoid_chr16_89196249_A2_ENSG00000141002.19	5	-0.0155658	0.105176	0.882345	0.00942526	-0.0395738	0.132874	0.53985	1.31508e-05	0.986218	FALSE
Colon_Sigmoid_chr16_89196249_A2_ENSG00000141012.12	7	0.0186566	0.0773876	0.809493	-0.0231517	-0.0213811	-0.259414	0.171209	6.15381e-09	0.977679	FALSE
Colon_Sigmoid_chr16_89196249_A2_ENSG00000141013.16	5	-0.024943	0.0545941	0.647756	-0.0100989	-0.0105912	0.0763149	0.555806	9.95503e-08	0.94924	FALSE
Colon_Sigmoid_chr16_89196249_A2_ENSG00000158545.15	9	-0.152734	0.0891991	0.086844	-0.0170076	-0.0205676	-0.713507	0.135817	2.91762e-07	0.575174	FALSE
Colon_Sigmoid_chr16_89196249_A2_ENSG00000158717.10	7	-0.0405351	0.0394131	0.30373	-0.035116	-0.0255872	-0.115113	0.355756	1.6316e-26	0.826876	FALSE
Colon_Sigmoid_chr16_89196249_A2_ENSG00000158792.15	4	0.0382322	0.123765	0.75739	0.00223402	0.00556786	-0.329036	0.218618	6.33371e-11	0.970079	FALSE
Colon_Sigmoid_chr16_89196249_A2_ENSG00000158805.11	9	-0.0238556	0.0747819	0.749725	-0.0625958	-0.0557575	0.123521	0.185115	5.51626e-10	0.968446	FALSE
Colon_Sigmoid_chr16_89196249_A2_ENSG00000167508.11	5	0.0760667	0.0922569	0.40965	0.050869	-0.00889825	-0.04103	0.787728	3.7201e-06	0.881332	FALSE
Colon_Sigmoid_chr16_89196249_A2_ENSG00000167513.8	11	-0.0142817	0.0953041	0.88088	0.0489253	0.0479093	0.120559	0.343004	2.08704e-10	0.985997	FALSE
Colon_Sigmoid_chr16_89196249_A2_ENSG00000167515.10	11	-0.0370655	0.0631629	0.557322	-0.0149578	-0.0200862	-0.0157657	0.884289	6.22031e-13	0.928491	FALSE
Colon_Sigmoid_chr16_89196249_A2_ENSG00000167522.14	16	0.0283131	0.0610741	0.642945	0.0589419	0.046345	0.0631054	0.703281	5.08447e-14	0.94824	FALSE
Colon_Sigmoid_chr16_89196249_A2_ENSG00000167523.13	5	0.109018	0.146882	0.457956	0.133585	0.117547	-0.228189	0.22361	1.09509e-06	0.899356	FALSE
Colon_Sigmoid_chr16_89196249_A2_ENSG00000167526.13	8	0.0581559	0.053747	0.279239	0.0169359	0.0248114	-0.0339504	0.480276	5.66863e-16	0.813149	FALSE
Colon_Sigmoid_chr16_89196249_A2_ENSG00000170100.13	16	-0.0353711	0.0529662	0.504258	-0.0141192	-0.0296605	-0.0502077	0.837002	2.0715e-27	0.913752	FALSE
Colon_Sigmoid_chr16_89196249_A2_ENSG00000174177.12	6	0.0536505	0.0573924	0.34989	0.0409801	0.00383291	-0.059961	0.214463	2.95466e-12	0.853939	FALSE
Colon_Sigmoid_chr16_89196249_A2_ENSG00000176715.15	7	0.116888	0.063847	0.0671367	0.129892	0.156718	0.247381	0.400927	3.16296e-08	0.523098	FALSE
Colon_Sigmoid_chr16_89196249_A2_ENSG00000177946.5	9	-0.00641829	0.0748252	0.931644	0.0102433	0.00189075	-0.0580029	0.702742	5.73584e-11	0.992026	FALSE
Colon_Sigmoid_chr16_89196249_A2_ENSG00000178773.14	8	0.0441112	0.0697067	0.526857	0.0129424	0.00869492	0.0938437	0.727082	4.33764e-09	0.920747	FALSE
Colon_Sigmoid_chr16_89196249_A2_ENSG00000179588.8	16	0.0136612	0.0379575	0.718915	0.00620468	-0.00242721	-0.0566583	0.150614	1.20671e-15	0.963682	FALSE
Colon_Sigmoid_chr16_89196249_A2_ENSG00000180422.3	10	-0.0874444	0.0599926	0.144954	-0.039533	-0.0395964	0.066167	0.126059	2.42505e-18	0.685897	FALSE
Colon_Sigmoid_chr16_89196249_A2_ENSG00000182376.2	13	-0.0268596	0.0391289	0.492436	-0.0120819	-0.0064313	0.211204	0.0262058	1.19763e-09	0.91049	FALSE
Colon_Sigmoid_chr16_89196249_A2_ENSG00000185324.21	14	0.0589375	0.0293638	0.044734	0.0453705	0.0419296	0.0576327	0.97131	6.74122e-79	0.443282	FALSE
Colon_Sigmoid_chr16_89196249_A2_ENSG00000185669.5	15	-0.00760387	0.0332648	0.81919	-0.0130403	-0.0159753	-0.108052	0.124028	2.93875e-16	0.978783	FALSE
Colon_Sigmoid_chr16_89196249_A2_ENSG00000187741.14	7	-0.0316264	0.053768	0.556398	-0.0544992	-0.0425586	0.254282	0.145423	4.96407e-13	0.928272	FALSE
Colon_Sigmoid_chr16_89196249_A2_ENSG00000197912.14	6	0.18231	0.14661	0.213683	0.0702292	0.0345089	-0.0733043	0.636213	6.02314e-07	0.76372	FALSE
Colon_Sigmoid_chr16_89196249_A2_ENSG00000198931.10	15	0.0454681	0.0512114	0.374621	0.0251121	0.0327922	0.00942992	0.69413	4.00564e-26	0.866616	FALSE
Colon_Sigmoid_chr16_89196249_A2_ENSG00000200084.1	15	-0.0097	0.0320295	0.762007	0.00346943	0.0206323	0.047349	0.238948	1.51711e-08	0.970869	FALSE
Colon_Sigmoid_chr16_89196249_A2_ENSG00000204991.10	9	0.214468	0.0977234	0.028189	0.175969	0.189225	0.220795	0.974967	6.02944e-09	0.357616	FALSE
Colon_Sigmoid_chr16_89196249_A2_ENSG00000205018.2	15	0.00561715	0.0279377	0.840651	-0.0129115	-0.00891933	0.0061942	0.990075	1.93885e-16	0.981373	FALSE
Colon_Sigmoid_chr16_89196249_A2_ENSG00000221819.5	8	0.0473314	0.0615468	0.441875	0.0140178	0.00781629	0.00468552	0.674344	1.93434e-05	0.89399	FALSE
Colon_Sigmoid_chr16_89196249_A2_ENSG00000222019.7	11	0.143054	0.0714389	0.045235	0.133387	0.112773	0.187364	0.786912	3.39241e-07	0.444765	FALSE
Colon_Sigmoid_chr16_89196249_A2_ENSG00000223959.8	3	0.0352635	0.124689	0.777321	0.00324063	-0.00649271	1.20383	0.423705	1.21808e-05	0.973753	FALSE
Colon_Sigmoid_chr16_89196249_A2_ENSG00000224888.4	9	-0.0690506	0.0524536	0.188036	-0.0150787	-0.023593	-0.0692115	0.998555	1.2858e-08	0.737542	FALSE
Colon_Sigmoid_chr16_89196249_A2_ENSG00000225614.2	9	0.0805803	0.0687755	0.24134	0.0803652	0.0366891	0.0204224	0.684486	3.05535e-07	0.786477	FALSE
Colon_Sigmoid_chr16_89196249_A2_ENSG00000256982.1	16	-0.00212258	0.0334852	0.949457	-0.0154468	-0.000557013	0.0317592	0.544359	1.0317e-16	0.993864	FALSE
Colon_Sigmoid_chr16_89196249_A2_ENSG00000258839.3	10	0.089648	0.0887149	0.312247	0.129328	0.123272	0.297066	0.228077	2.48343e-07	0.832477	FALSE
Colon_Sigmoid_chr16_89196249_A2_ENSG00000258947.6	7	0.0435561	0.119694	0.715937	0.0328512	0.0203649	-0.111532	0.323486	1.5883e-06	0.963264	FALSE
Colon_Sigmoid_chr16_89196249_A2_ENSG00000259803.6	10	0.0678719	0.034482	0.0490305	0.0766409	0.135368	0.251044	0.00962848	1.36634e-23	0.460245	FALSE
Colon_Sigmoid_chr16_89196249_A2_ENSG00000259877.2	15	-0.0210486	0.0280542	0.453084	-0.00380688	-0.0123253	-0.0158431	0.869638	4.24598e-35	0.897893	FALSE
Colon_Sigmoid_chr16_89196249_A2_ENSG00000259881.1	10	-0.0348544	0.0462749	0.451328	-0.0252111	-0.010033	-0.0506898	0.908575	2.34743e-11	0.897444	FALSE
Colon_Sigmoid_chr16_89196249_A2_ENSG00000260121.1	8	0.0076134	0.0631392	0.904023	0.0370419	0.0401083	0.260507	0.284268	1.45732e-19	0.989136	FALSE
Colon_Sigmoid_chr16_89196249_A2_ENSG00000260259.1	6	-0.0748939	0.0347526	0.0311572	-0.054373	-0.0552781	-0.166458	0.298291	1.40094e-07	0.376548	FALSE
Colon_Sigmoid_chr16_89196249_A2_ENSG00000260279.2	15	-0.033541	0.0361239	0.353149	0.00836502	0.00893567	0.0511565	0.128006	2.92225e-19	0.855625	FALSE
Colon_Sigmoid_chr16_89196249_A2_ENSG00000260528.4	3	-0.075269	0.0900042	0.402995	-0.0296394	0.0423976	-0.0404423	0.910033	0.0113686	0.878221	FALSE
Colon_Sigmoid_chr16_89196249_A2_ENSG00000260630.6	7	0.182767	0.0812108	0.0244154	0.0923353	0.0888059	0.211017	0.856171	3.1715e-19	0.331634	FALSE
Colon_Sigmoid_chr16_89196249_A2_ENSG00000260923.6	7	0.0250689	0.0740046	0.7348	-0.0517302	-0.0503298	-0.0521158	0.483898	0.00205929	0.966084	FALSE
Colon_Sigmoid_chr16_89196249_A2_ENSG00000261118.1	4	0.231048	0.0614393	0.000169518	0.225208	0.22103	0.270258	0.81779	1.63949e-08	0.010256	TRUE
Colon_Sigmoid_chr16_89196249_A2_ENSG00000261172.1	3	-0.0863505	0.171391	0.614387	-0.0150058	-0.00785905	-3.62261	0.478837	0.0225128	0.941999	FALSE
Colon_Sigmoid_chr16_89196249_A2_ENSG00000261226.1	6	0.0225101	0.0652715	0.730193	-0.0244449	-0.0456565	0.0378075	0.934376	2.21347e-11	0.965676	FALSE
Colon_Sigmoid_chr16_89196249_A2_ENSG00000261253.2	12	0.0399307	0.0423424	0.345659	0.0300301	0.0350355	-0.20952	0.0320604	8.92141e-10	0.852252	FALSE
Colon_Sigmoid_chr16_89196249_A2_ENSG00000261373.1	8	-0.0797438	0.0685899	0.244985	-0.0459745	-0.0394223	0.0980129	0.317132	4.06411e-10	0.789402	FALSE
Colon_Sigmoid_chr16_89196249_A2_ENSG00000261546.1	9	-0.0654851	0.0611214	0.283992	-0.0891037	-0.0846874	0.0386937	0.549716	1.69878e-07	0.815906	FALSE
Colon_Sigmoid_chr16_89196249_A2_ENSG00000261744.1	11	0.0170471	0.0352906	0.629061	0.0789218	0.0348418	0.094737	0.29847	1.97592e-07	0.945275	FALSE
Colon_Sigmoid_chr16_89196249_A2_ENSG00000261812.6	6	0.0153434	0.0890084	0.863137	-0.0183762	-0.00737143	0.141147	0.598619	2.88147e-05	0.983857	FALSE
Colon_Sigmoid_chr16_89196249_A2_ENSG00000268218.1	16	0.00295296	0.0557727	0.957775	0.0448699	0.0439033	0.182554	0.164455	4.27113e-15	0.994707	FALSE
Colon_Sigmoid_chr16_89196249_A2_ENSG00000274627.1	4	0.0337984	0.0400164	0.398326	0.0163182	0.0164847	0.00535727	0.810305	1.88174e-85	0.876786	FALSE
Colon_Sigmoid_chr16_89196249_A2_ENSG00000275734.1	12	0.0471818	0.0357601	0.187036	0.0283555	0.0289518	0.102339	0.444236	2.32644e-12	0.736061	FALSE
Colon_Sigmoid_chr16_89196249_A2_ENSG00000278341.1	8	0.0352878	0.0284136	0.214261	0.040887	0.0366623	0.013389	0.727851	3.199e-18	0.764481	FALSE
Colon_Sigmoid_chr16_89196249_B2_ENSG00000003249.13	7	0.00468836	0.02878	0.870594	-0.000511266	-0.000867514	0.0176417	0.768158	6.4908e-26	0.985159	FALSE
Colon_Sigmoid_chr16_89196249_B2_ENSG00000015413.9	10	-0.0555872	0.0342164	0.104253	-0.0608786	-0.0568894	-0.0314227	0.758967	1.62823e-08	0.614501	FALSE
Colon_Sigmoid_chr16_89196249_B2_ENSG00000051523.10	10	-0.0661614	0.0545607	0.225275	0.0185832	0.0116294	0.0577203	0.488102	4.37601e-10	0.774261	FALSE
Colon_Sigmoid_chr16_89196249_B2_ENSG00000075399.13	9	-0.0388897	0.0674689	0.564339	-0.0406984	-0.0458896	-0.0807437	0.793521	6.63847e-07	0.930332	FALSE
Colon_Sigmoid_chr16_89196249_B2_ENSG00000103335.21	6	-0.0513062	0.0496019	0.300968	-0.0298064	-0.0299504	0.109156	0.106317	1.0379e-16	0.824934	FALSE
Colon_Sigmoid_chr16_89196249_B2_ENSG00000129910.7	8	0.0455215	0.0189958	0.0165571	0.0361373	0.0439915	0.0503546	0.911887	2.12518e-14	0.268185	FALSE
Colon_Sigmoid_chr16_89196249_B2_ENSG00000129993.14	9	0.0378888	0.035773	0.289533	0.0160163	0.0113343	0.0375464	0.995167	1.09865e-13	0.819285	FALSE
Colon_Sigmoid_chr16_89196249_B2_ENSG00000131165.14	7	-0.0279848	0.0241292	0.246133	-0.0309954	-0.0310972	-0.0254616	0.957008	2.66679e-14	0.790177	FALSE
Colon_Sigmoid_chr16_89196249_B2_ENSG00000140995.16	3	0.0416391	0.0546546	0.446144	0.044201	0.0431139	0.0240487	0.925781	2.76229e-07	0.895602	FALSE
Colon_Sigmoid_chr16_89196249_B2_ENSG00000141002.19	5	-0.107526	0.0772024	0.163685	-0.0849845	-0.0926458	-0.0424912	0.739655	1.34553e-05	0.710251	FALSE
Colon_Sigmoid_chr16_89196249_B2_ENSG00000141012.12	7	0.0669622	0.0698516	0.337743	-0.0209049	-0.0157547	-0.0140975	0.665593	6.50013e-09	0.847883	FALSE
Colon_Sigmoid_chr16_89196249_B2_ENSG00000141013.16	6	0.06247	0.0651124	0.337348	0.0654837	0.0728878	-0.150395	0.306154	2.64859e-06	0.847872	FALSE
Colon_Sigmoid_chr16_89196249_B2_ENSG00000158545.15	9	8.76396e-05	0.0582969	0.998801	-0.00572113	0.00210321	-0.0901562	0.69467	2.09594e-07	0.999863	FALSE
Colon_Sigmoid_chr16_89196249_B2_ENSG00000158717.10	7	-0.0271655	0.0346107	0.432519	-0.037795	-0.0384964	-0.122613	0.197045	1.88585e-26	0.88988	FALSE
Colon_Sigmoid_chr16_89196249_B2_ENSG00000158792.15	4	0.0556626	0.0808531	0.491175	0.0302518	0.0289776	-0.241352	0.10027	5.86e-11	0.91015	FALSE
Colon_Sigmoid_chr16_89196249_B2_ENSG00000158805.11	9	-0.0039589	0.0458022	0.931121	-0.00558085	0.00107216	0.0957706	0.158662	4.46964e-10	0.991928	FALSE
Colon_Sigmoid_chr16_89196249_B2_ENSG00000167508.11	5	0.0440461	0.0510215	0.38798	0.0599483	0.0618862	-0.0742615	0.603996	3.25822e-06	0.873198	FALSE
Colon_Sigmoid_chr16_89196249_B2_ENSG00000167513.8	11	-0.0324391	0.0513246	0.527362	0.0231239	0.0203719	0.0688528	0.21044	1.21405e-10	0.920857	FALSE
Colon_Sigmoid_chr16_89196249_B2_ENSG00000167515.10	11	-0.00410588	0.0478088	0.931561	0.0292343	0.0438822	0.0703914	0.512433	5.81867e-13	0.992026	FALSE
Colon_Sigmoid_chr16_89196249_B2_ENSG00000167522.14	16	-0.00712871	0.0430003	0.868328	0.0224436	0.0194002	0.0171958	0.687886	4.3526e-14	0.984734	FALSE
Colon_Sigmoid_chr16_89196249_B2_ENSG00000167523.13	5	0.0196806	0.0638246	0.757812	0.029392	0.0353923	-0.0659494	0.444999	6.83216e-07	0.970097	FALSE
Colon_Sigmoid_chr16_89196249_B2_ENSG00000167526.13	8	0.0525471	0.0362922	0.147648	0.0618556	0.0537457	0.0592429	0.937012	4.93136e-16	0.689469	FALSE
Colon_Sigmoid_chr16_89196249_B2_ENSG00000170100.13	16	0.0477554	0.0352447	0.175428	0.119917	0.0923056	0.124615	0.106576	8.55039e-28	0.724407	FALSE
Colon_Sigmoid_chr16_89196249_B2_ENSG00000174177.12	6	0.0337749	0.0716815	0.637512	-0.00411866	-0.0161944	-0.0898451	0.255468	3.34987e-12	0.947167	FALSE
Colon_Sigmoid_chr16_89196249_B2_ENSG00000176715.15	7	0.0525742	0.0516237	0.308482	0.0712733	0.0869423	0.113446	0.661319	3.00193e-08	0.830132	FALSE
Colon_Sigmoid_chr16_89196249_B2_ENSG00000177946.5	9	-0.0200287	0.0481678	0.677548	0.0028872	-0.00740774	0.0374963	0.537475	5.65154e-11	0.956116	FALSE
Colon_Sigmoid_chr16_89196249_B2_ENSG00000178773.14	9	-0.00364075	0.0337767	0.914163	-0.00868851	-0.0425344	-0.0405417	0.494393	3.62467e-10	0.990326	FALSE
Colon_Sigmoid_chr16_89196249_B2_ENSG00000179588.8	16	0.0282628	0.0236051	0.231183	0.0256722	0.0304969	-0.00573248	0.284459	9.89692e-16	0.778173	FALSE
Colon_Sigmoid_chr16_89196249_B2_ENSG00000180422.3	10	-0.0452533	0.0328044	0.167744	-0.0229628	-0.00197867	0.0347726	0.150881	1.56598e-18	0.714568	FALSE
Colon_Sigmoid_chr16_89196249_B2_ENSG00000182376.2	13	0.0108617	0.0289007	0.707045	0.00533542	0.0112946	0.117547	0.181732	9.96348e-10	0.961961	FALSE
Colon_Sigmoid_chr16_89196249_B2_ENSG00000185324.21	14	0.0215702	0.0197426	0.27458	0.0302998	0.0278978	0.0416312	0.424998	4.01943e-79	0.809986	FALSE
Colon_Sigmoid_chr16_89196249_B2_ENSG00000185669.5	15	0.0164336	0.0289587	0.570386	0.016248	0.0271076	-0.113784	0.0168928	2.78131e-16	0.932168	FALSE
Colon_Sigmoid_chr16_89196249_B2_ENSG00000187741.14	5	-0.00534714	0.0299638	0.858367	0.0138487	0.0129931	0.058625	0.501773	4.26704e-13	0.983383	FALSE
Colon_Sigmoid_chr16_89196249_B2_ENSG00000197912.14	6	0.148702	0.0658607	0.0239561	0.0949069	0.0809734	-0.124187	0.249549	5.03221e-07	0.328419	FALSE
Colon_Sigmoid_chr16_89196249_B2_ENSG00000198931.10	15	0.0536309	0.0404442	0.184824	-0.00114679	-0.00354925	-0.000830475	0.447367	3.70378e-26	0.734057	FALSE
Colon_Sigmoid_chr16_89196249_B2_ENSG00000200084.1	15	-0.0223446	0.0206317	0.278799	0.000737812	-0.00192501	0.0356674	0.0901756	1.2287e-08	0.812885	FALSE
Colon_Sigmoid_chr16_89196249_B2_ENSG00000204991.10	9	0.0579948	0.0452742	0.200205	0.0551661	0.0357369	0.134262	0.473435	4.23976e-09	0.750127	FALSE
Colon_Sigmoid_chr16_89196249_B2_ENSG00000205018.2	15	0.0140025	0.0175737	0.425575	-0.00240925	-0.0187545	-0.013065	0.338892	1.49388e-16	0.887348	FALSE
Colon_Sigmoid_chr16_89196249_B2_ENSG00000221819.5	8	-0.0269753	0.0345114	0.434431	-0.0518211	-0.0378007	-0.0670096	0.477929	1.70411e-05	0.890619	FALSE
Colon_Sigmoid_chr16_89196249_B2_ENSG00000222019.7	11	0.112053	0.0429996	0.00916337	0.122365	0.106834	0.269044	0.0928667	2.79706e-07	0.187408	FALSE
Colon_Sigmoid_chr16_89196249_B2_ENSG00000223959.8	3	-0.0746036	0.0748644	0.318999	-0.073731	-0.0724463	-0.183093	0.87928	1.15967e-05	0.836899	FALSE
Colon_Sigmoid_chr16_89196249_B2_ENSG00000224888.4	8	-0.0346323	0.0350887	0.323646	-0.0232373	-0.0202832	-0.0265059	0.887797	8.29825e-09	0.839684	FALSE
Colon_Sigmoid_chr16_89196249_B2_ENSG00000225614.2	9	0.0917917	0.0475331	0.0534693	0.0812324	0.0928413	-0.100528	0.0869795	2.84062e-07	0.478646	FALSE
Colon_Sigmoid_chr16_89196249_B2_ENSG00000256982.1	14	-0.0324426	0.0286577	0.257605	-0.00377685	-0.0051489	0.0220157	0.296322	1.55643e-13	0.797505	FALSE
Colon_Sigmoid_chr16_89196249_B2_ENSG00000258839.3	10	0.0704637	0.0577696	0.222564	0.119952	0.113291	0.273328	0.0631522	2.13532e-07	0.772491	FALSE
Colon_Sigmoid_chr16_89196249_B2_ENSG00000258947.6	7	0.115484	0.0711795	0.104711	0.104951	0.114027	0.0900295	0.780839	1.57923e-06	0.615337	FALSE
Colon_Sigmoid_chr16_89196249_B2_ENSG00000259803.6	10	0.0540553	0.0263906	0.0405326	0.095794	0.0874418	0.196683	0.00242596	1.24301e-23	0.425205	FALSE
Colon_Sigmoid_chr16_89196249_B2_ENSG00000259877.2	15	-0.0362699	0.0209882	0.0839686	-0.0349953	-0.0304352	-0.0696138	0.122168	3.66534e-35	0.567785	FALSE
Colon_Sigmoid_chr16_89196249_B2_ENSG00000259881.1	10	-0.0201293	0.0297132	0.498119	-0.0226679	-0.0323274	0.0363051	0.50609	1.69703e-11	0.912311	FALSE
Colon_Sigmoid_chr16_89196249_B2_ENSG00000260121.1	8	0.0329016	0.0465401	0.479597	0.0431904	0.0476933	0.214461	0.301122	1.24337e-19	0.906725	FALSE
Colon_Sigmoid_chr16_89196249_B2_ENSG00000260259.1	6	-0.0330952	0.0224056	0.139651	-0.027728	-0.0290229	0.00121015	0.541109	1.13256e-07	0.676629	FALSE
Colon_Sigmoid_chr16_89196249_B2_ENSG00000260279.2	15	-0.00123772	0.0274109	0.963984	8.7032e-05	0.0103365	0.0621596	0.141084	2.42285e-19	0.995421	FALSE
Colon_Sigmoid_chr16_89196249_B2_ENSG00000260528.4	3	0.00786876	0.0545982	0.885405	0.0666352	0.0729676	-0.0282162	0.934207	0.0089313	0.98639	FALSE
Colon_Sigmoid_chr16_89196249_B2_ENSG00000260630.6	7	0.0879259	0.0464945	0.0586108	0.0403818	0.0274109	0.122297	0.678271	2.07759e-19	0.497035	FALSE
Colon_Sigmoid_chr16_89196249_B2_ENSG00000260923.6	7	-0.0532735	0.0413382	0.197494	-0.0954204	-0.10006	-0.07443	0.759519	0.00192921	0.747062	FALSE
Colon_Sigmoid_chr16_89196249_B2_ENSG00000261118.1	4	0.0759005	0.0433769	0.0801543	0.0581643	0.06198	0.0124481	0.650559	1.24014e-08	0.558724	FALSE
Colon_Sigmoid_chr16_89196249_B2_ENSG00000261172.1	2	0.0378831	0.0718243	0.597887					0.0219603	0.93813	FALSE
Colon_Sigmoid_chr16_89196249_B2_ENSG00000261226.1	6	0.0421736	0.0529705	0.425933	0.0511037	0.0586656	0.114079	0.642608	2.01961e-11	0.887514	FALSE
Colon_Sigmoid_chr16_89196249_B2_ENSG00000261253.2	12	0.0139678	0.0233392	0.549528	0.0111511	0.0083605	-0.0620169	0.263036	6.78653e-10	0.926309	FALSE
Colon_Sigmoid_chr16_89196249_B2_ENSG00000261373.1	8	-0.0260209	0.0400867	0.516264	0.0156121	0.0150863	0.138959	0.116108	3.55787e-10	0.917437	FALSE
Colon_Sigmoid_chr16_89196249_B2_ENSG00000261546.1	9	-0.105245	0.0284579	0.000217077	-0.0622168	-0.0718887	-0.074465	0.693471	1.52325e-07	0.0125689	TRUE
Colon_Sigmoid_chr16_89196249_B2_ENSG00000261744.1	10	0.0195811	0.023472	0.404151	0.0020746	0.0179142	-0.0119743	0.537027	1.03816e-07	0.878712	FALSE
Colon_Sigmoid_chr16_89196249_B2_ENSG00000261812.6	6	0.0109649	0.032871	0.738701	-0.0402132	-0.0161066	0.0170364	0.942013	2.31488e-05	0.966728	FALSE
Colon_Sigmoid_chr16_89196249_B2_ENSG00000268218.1	16	-0.01546	0.0386675	0.68929	-0.0272451	-0.00662058	0.0523046	0.470937	3.57256e-15	0.958555	FALSE
Colon_Sigmoid_chr16_89196249_B2_ENSG00000274627.1	4	0.0265468	0.0144919	0.066976	0.0268712	0.0276344	0.0447343	0.618015	8.28737e-86	0.52274	FALSE
Colon_Sigmoid_chr16_89196249_B2_ENSG00000275734.1	12	0.00452853	0.0187669	0.809319	-0.0102981	0.00223097	0.050875	0.240859	1.51887e-12	0.977635	FALSE
Colon_Sigmoid_chr16_89196249_B2_ENSG00000278341.1	9	0.0369413	0.0295404	0.211104	0.0357891	0.0316648	0.0784748	0.481875	7.57842e-20	0.761426	FALSE
Colon_Sigmoid_chr17_45705327_A2_ENSG00000006062.14	10	0.167395	0.153063	0.274113	0.270738	0.250225	-0.0178892	0.367146	1.7101e-06	0.809598	FALSE
Colon_Sigmoid_chr17_45705327_A2_ENSG00000073670.13	2	0.577931	0.173164	0.000845422					0.107523	0.0360732	FALSE
Colon_Sigmoid_chr17_45705327_A2_ENSG00000073969.18	2	0.0181202	0.257088	0.94381					4.82346e-09	0.993497	FALSE
Colon_Sigmoid_chr17_45705327_A2_ENSG00000108883.12	4	0.171161	0.10613	0.106801	0.131113	0.128311	-0.0730804	0.181235	5.06578e-07	0.619413	FALSE
Colon_Sigmoid_chr17_45705327_A2_ENSG00000120071.13	3	0.0371507	0.0819622	0.650358	0.0565427	0.0945288	0.340153	0.202677	1.28639e-28	0.949691	FALSE
Colon_Sigmoid_chr17_45705327_A2_ENSG00000120088.14	7	-0.215896	0.0570377	0.000153612	-0.273619	-0.268769	-0.217841	0.990797	5.31853e-06	0.0094469	TRUE
Colon_Sigmoid_chr17_45705327_A2_ENSG00000131094.3	8	-0.012805	0.0650985	0.844061	-0.000980484	0.00145221	0.0116441	0.874076	3.28292e-05	0.98175	FALSE
Colon_Sigmoid_chr17_45705327_A2_ENSG00000131095.12	7	-0.136982	0.0364351	0.000170179	-0.13378	-0.141899	-0.209146	0.36997	3.4073e-05	0.0102877	TRUE
Colon_Sigmoid_chr17_45705327_A2_ENSG00000131097.6	5	0.107288	0.136849	0.433048	-0.016135	-0.0186861	0.659083	0.694677	0.000637065	0.890099	FALSE
Colon_Sigmoid_chr17_45705327_A2_ENSG00000136448.11	4	0.251939	0.184493	0.172071	0.260448	0.274923	0.711989	0.114822	8.54825e-08	0.720548	FALSE
Colon_Sigmoid_chr17_45705327_A2_ENSG00000159314.11	9	0.214373	0.192612	0.265718	0.0151096	0.110674	0.231537	0.964293	3.4422e-07	0.803022	FALSE
Colon_Sigmoid_chr17_45705327_A2_ENSG00000161714.11	9	-0.0379682	0.0840145	0.651324	-0.0377179	-0.039582	-0.211708	0.24481	1.65692e-06	0.949779	FALSE
Colon_Sigmoid_chr17_45705327_A2_ENSG00000168517.10	6	0.0847039	0.167876	0.613865	0.235264	0.226795	-1.13046	0.121053	0.00564138	0.941917	FALSE
Colon_Sigmoid_chr17_45705327_A2_ENSG00000172992.11	6	0.0312113	0.0669205	0.640934	-0.0286315	-0.0373315	-0.0921489	0.483498	7.94425e-08	0.947847	FALSE
Colon_Sigmoid_chr17_45705327_A2_ENSG00000176681.14	3	-0.0830751	0.0293886	0.00470185	-0.0809867	-0.080768	-0.00939591	0.316981	1.05829e-51	0.122838	FALSE
Colon_Sigmoid_chr17_45705327_A2_ENSG00000181513.14	3	0.277538	0.11232	0.0134753	0.25445	0.32011	0.645759	0.628099	4.25246e-06	0.237723	FALSE
Colon_Sigmoid_chr17_45705327_A2_ENSG00000182963.9	3	-0.395968	0.272705	0.146501	-0.352563	-0.35977	1.33186	0.2079	0.00105442	0.688444	FALSE
Colon_Sigmoid_chr17_45705327_A2_ENSG00000184922.13	8	0.0200563	0.136049	0.882801	0.0882701	0.100429	0.35496	0.129469	8.34804e-11	0.986218	FALSE
Colon_Sigmoid_chr17_45705327_A2_ENSG00000185829.17	2	-0.142476	0.0447595	0.00145683					2.2202e-17	0.0541895	FALSE
Colon_Sigmoid_chr17_45705327_A2_ENSG00000186185.13	5	0.0792968	0.0815876	0.331089	0.00651183	-0.0671532	-0.247114	0.169937	0.000262682	0.844252	FALSE
Colon_Sigmoid_chr17_45705327_A2_ENSG00000186834.3	5	-0.3138	0.0908023	0.000548553	-0.340402	-0.315273	-0.213246	0.893534	9.92974e-05	0.0259865	TRUE
Colon_Sigmoid_chr17_45705327_A2_ENSG00000186868.15	6	0.0708389	0.0373659	0.0579843	0.0505175	0.0471415	-0.0529089	0.29122	7.21369e-136	0.494993	FALSE
Colon_Sigmoid_chr17_45705327_A2_ENSG00000204650.14	5	-0.119088	0.0159813	9.21339e-14	-0.113335	-0.111866	-0.0798101	0.132305	0	8.01975e-11	TRUE
Colon_Sigmoid_chr17_45705327_A2_ENSG00000214401.4	4	-0.101765	0.013445	3.76167e-14	-0.102353	-0.102337	-0.0892651	0.813809	1.99569e-196	5.24455e-11	TRUE
Colon_Sigmoid_chr17_45705327_A2_ENSG00000214425.7	4	0.0983664	0.0128664	2.08574e-14	0.0993448	0.0993952	0.0982444	0.99669	4.29334e-292	4.16085e-11	TRUE
Colon_Sigmoid_chr17_45705327_A2_ENSG00000224505.2	7	-0.0874034	0.108422	0.420164	-0.0577478	-0.135094	-0.137589	0.868724	7.50275e-06	0.885043	FALSE
Colon_Sigmoid_chr17_45705327_A2_ENSG00000225190.10	13	-0.233028	0.111144	0.0360256	-0.113022	-0.0747185	-0.0649885	0.252259	1.57843e-12	0.403954	FALSE
Colon_Sigmoid_chr17_45705327_A2_ENSG00000228696.8	4	0.0427106	0.0718351	0.552135	-0.00887369	-0.0107118	-0.128265	0.189226	7.54081e-16	0.927268	FALSE
Colon_Sigmoid_chr17_45705327_A2_ENSG00000232300.1	2	-0.119405	0.157471	0.44829					1.11999e-05	0.896175	FALSE
Colon_Sigmoid_chr17_45705327_A2_ENSG00000233175.2	2	-0.0343796	0.173144	0.842606					9.13656e-05	0.981705	FALSE
Colon_Sigmoid_chr17_45705327_A2_ENSG00000233483.2	3	-0.00607199	0.125556	0.961429	0.0266922	0.0297311	0.200285	0.65084	5.3582e-05	0.99507	FALSE
Colon_Sigmoid_chr17_45705327_A2_ENSG00000238083.7	2	-0.100059	0.0187355	9.26445e-08					2.4112e-105	1.37314e-05	TRUE
Colon_Sigmoid_chr17_45705327_A2_ENSG00000260075.1	5	0.0187802	0.0269839	0.486442	0.0266969	0.029705	-0.0366995	0.639017	9.05417e-51	0.908776	FALSE
Colon_Sigmoid_chr17_45705327_A2_ENSG00000261575.2	3	-0.173683	0.0396635	1.19267e-05	-0.174334	-0.174939	-0.337514	0.264348	1.06825e-16	0.00108128	TRUE
Colon_Sigmoid_chr17_45705327_A2_ENSG00000262372.1	5	0.202225	0.0764218	0.00814077	0.169037	0.172354	0.619977	0.23559	0.000175345	0.174679	FALSE
Colon_Sigmoid_chr17_45705327_A2_ENSG00000262500.1	4	-0.102633	0.0211476	1.21491e-06	-0.101381	-0.100994	-0.0836053	0.725073	1.41984e-138	0.000138703	TRUE
Colon_Sigmoid_chr17_45705327_A2_ENSG00000262539.1	3	-0.101451	0.0132738	2.12296e-14	-0.101605	-0.101216	-0.129882	0.698166	2.09042e-151	4.16085e-11	TRUE
Colon_Sigmoid_chr17_45705327_A2_ENSG00000263503.1	4	-0.0929624	0.0250882	0.000211037	-0.0962697	-0.104351	-0.156384	0.150268	2.45272e-135	0.0122748	TRUE
Colon_Sigmoid_chr17_45705327_A2_ENSG00000264070.1	4	-0.0849481	0.0269924	0.00164894	-0.0879395	-0.094564	-0.147939	0.0722301	1.41953e-153	0.0591633	FALSE
Colon_Sigmoid_chr17_45705327_A2_ENSG00000266918.1	5	-0.043482	0.0209837	0.0382489	-0.0358732	-0.0365808	0.0305597	0.340909	4.18518e-23	0.415046	FALSE
Colon_Sigmoid_chr17_45705327_A2_ENSG00000267121.5	7	-0.125131	0.113767	0.271382	-0.130063	-0.0980042	0.0233359	0.357311	2.06071e-06	0.807765	FALSE
Colon_Sigmoid_chr17_45705327_A2_ENSG00000267198.1	8	0.0478219	0.0237699	0.0442341	0.0714119	0.0781015	-0.184179	0.0327855	1.08446e-19	0.441102	FALSE
Colon_Sigmoid_chr17_45705327_A2_ENSG00000267278.5	5	-0.211693	0.179164	0.237381	-0.0445014	-0.0188716	0.185724	0.0668653	0.000272863	0.783547	FALSE
Colon_Sigmoid_chr17_45705327_A2_ENSG00000267288.2	9	-0.00998805	0.0912508	0.91284	0.0661296	0.0763645	0.294415	0.0984652	7.93222e-07	0.990306	FALSE
Colon_Sigmoid_chr17_45705327_A2_ENSG00000267344.1	14	-0.134872	0.05201	0.00950894	-0.153297	-0.131459	-0.080814	0.465727	1.25371e-10	0.191895	FALSE
Colon_Sigmoid_chr17_45705327_A2_ENSG00000267405.1	7	0.0505113	0.123302	0.682058	0.0275605	0.0175994	-0.126016	0.377842	0.00042008	0.956982	FALSE
Colon_Sigmoid_chr17_45705327_A2_ENSG00000267505.1	4	0.111978	0.142613	0.432341	0.0926685	0.0852047	-0.123621	0.231728	0.00065771	0.88973	FALSE
Colon_Sigmoid_chr17_45705327_A2_ENSG00000276728.1	9	-0.00750186	0.0582419	0.897512	0.0125013	0.0199903	0.0638244	0.494588	2.55086e-09	0.988187	FALSE
Colon_Sigmoid_chr17_45705327_A2_ENSG00000279685.2	12	-0.11449	0.0528487	0.030282	-0.102097	-0.0980772	-0.137652	0.779541	1.48018e-06	0.371251	FALSE
Colon_Sigmoid_chr17_45705327_A2_ENSG00000280022.1	4	-0.0934379	0.0348858	0.00739772	-0.0948092	-0.0990698	-0.155894	0.30136	1.3941e-90	0.164392	FALSE
Colon_Sigmoid_chr17_45983409_B2_ENSG00000006062.14	6	-0.0123635	0.067776	0.855255	0.0709545	0.0839268	0.129794	0.146648	9.9537e-05	0.983144	FALSE
Colon_Sigmoid_chr17_45983409_B2_ENSG00000073969.18	2	0.0406768	0.262697	0.876945					9.876e-10	0.985682	FALSE
Colon_Sigmoid_chr17_45983409_B2_ENSG00000120071.13	3	0.0456518	0.062231	0.463201	0.0727761	0.0835173	0.287362	0.127228	1.07928e-28	0.901465	FALSE
Colon_Sigmoid_chr17_45983409_B2_ENSG00000120088.14	5	-0.215887	0.0667036	0.00121001	-0.163396	-0.179892	-0.489608	0.294523	3.48511e-05	0.0470954	TRUE
Colon_Sigmoid_chr17_45983409_B2_ENSG00000159314.11	8	0.0941678	0.14156	0.505912	0.00526508	0.0133994	0.0357408	0.877766	4.45072e-07	0.914223	FALSE
Colon_Sigmoid_chr17_45983409_B2_ENSG00000161714.11	3	0.423636	0.101914	3.22759e-05	0.343376	0.473961	-1.7704	0.447707	0.0129628	0.00252879	FALSE
Colon_Sigmoid_chr17_45983409_B2_ENSG00000168517.10	5	-0.00314531	0.105252	0.97616	0.0369585	0.0288112	0.374216	0.488175	0.0177297	0.996954	FALSE
Colon_Sigmoid_chr17_45983409_B2_ENSG00000176681.14	3	-0.0667465	0.0125881	1.14328e-07	-0.0658325	-0.0653421	-0.0312627	0.417767	9.76418e-52	1.63809e-05	TRUE
Colon_Sigmoid_chr17_45983409_B2_ENSG00000181513.14	1	0.290585	0.110371	0.00846804					0.00191267	0.178801	FALSE
Colon_Sigmoid_chr17_45983409_B2_ENSG00000184922.13	7	-0.0170915	0.150281	0.909452	0.191226	0.169567	0.463938	0.0381974	2.40377e-08	0.989728	FALSE
Colon_Sigmoid_chr17_45983409_B2_ENSG00000185829.17	3	-0.0832157	0.0334186	0.0127707	-0.0839011	-0.105805	0.12179	0.467054	4.4638e-18	0.230311	FALSE
Colon_Sigmoid_chr17_45983409_B2_ENSG00000186834.3	2	0.0973112	0.145143	0.502569					0.00378218	0.913388	FALSE
Colon_Sigmoid_chr17_45983409_B2_ENSG00000186868.15	6	0.0476344	0.0288579	0.0988089	0.0149414	0.0147615	-0.0757765	0.162912	4.31383e-136	0.602231	FALSE
Colon_Sigmoid_chr17_45983409_B2_ENSG00000204650.14	5	-0.0750516	0.0101536	1.45047e-13	-0.0745888	-0.0749037	-0.0659042	0.746744	1.79748e-291	1.00194e-10	TRUE
Colon_Sigmoid_chr17_45983409_B2_ENSG00000213326.4	2	-0.435961	0.111599	9.36437e-05					0.0518833	0.00630941	FALSE
Colon_Sigmoid_chr17_45983409_B2_ENSG00000214401.4	4	-0.0697827	0.00964109	4.55157e-13	-0.069593	-0.0717125	-0.0702753	0.990751	5.31987e-197	1.70499e-10	TRUE
Colon_Sigmoid_chr17_45983409_B2_ENSG00000214425.7	5	0.0662606	0.00902978	2.16797e-13	0.0671602	0.0658144	0.0694958	0.913908	1.14172e-260	1.19481e-10	TRUE
Colon_Sigmoid_chr17_45983409_B2_ENSG00000224505.2	3	-0.139941	0.116537	0.229817	-0.0810478	-0.0721801	0.0256498	0.510752	0.00501586	0.7772	FALSE
Colon_Sigmoid_chr17_45983409_B2_ENSG00000225190.10	5	-0.235501	0.115516	0.0414812	-0.328358	-0.306342	-0.595503	0.608857	1.41012e-05	0.429462	FALSE
Colon_Sigmoid_chr17_45983409_B2_ENSG00000228696.8	4	0.02004	0.0596014	0.736695	-0.0255073	-0.0266447	-0.13485	0.110862	6.5443e-16	0.966513	FALSE
Colon_Sigmoid_chr17_45983409_B2_ENSG00000232300.1	2	-0.0490564	0.114643	0.66872					7.5593e-07	0.954368	FALSE
Colon_Sigmoid_chr17_45983409_B2_ENSG00000233175.2	5	0.261903	0.0675434	0.000105511	0.235965	0.248546	-0.237166	0.327715	0.00164577	0.00693826	FALSE
Colon_Sigmoid_chr17_45983409_B2_ENSG00000233483.2	10	0.0216386	0.0853123	0.799774	0.0215229	0.00279255	-0.233701	0.00248859	4.66503e-05	0.976172	FALSE
Colon_Sigmoid_chr17_45983409_B2_ENSG00000238083.7	3	-0.0588243	0.0182198	0.00124403	-0.0583445	-0.0623361	-0.0843115	0.84607	1.92576e-110	0.048096	TRUE
Colon_Sigmoid_chr17_45983409_B2_ENSG00000260075.1	6	-0.000796589	0.0154465	0.958871	0.00317472	0.00112316	0.000965646	0.975671	5.23627e-51	0.994796	FALSE
Colon_Sigmoid_chr17_45983409_B2_ENSG00000261575.2	3	-0.1231	0.0164208	6.55063e-14	-0.121775	-0.122162	-0.0980936	0.701996	7.25616e-17	6.69763e-11	TRUE
Colon_Sigmoid_chr17_45983409_B2_ENSG00000262372.1	5	0.170931	0.0470022	0.000276208	0.150928	0.149789	0.492354	0.193668	0.000171805	0.0151856	TRUE
Colon_Sigmoid_chr17_45983409_B2_ENSG00000262500.1	4	-0.0652305	0.0119869	5.27402e-08	-0.0668599	-0.0676267	-0.0775581	0.737641	2.86671e-140	8.47598e-06	TRUE
Colon_Sigmoid_chr17_45983409_B2_ENSG00000262539.1	4	-0.0666969	0.00901415	1.37078e-13	-0.0679904	-0.0697352	-0.0855314	0.630362	4.835e-155	9.87666e-11	TRUE
Colon_Sigmoid_chr17_45983409_B2_ENSG00000263503.1	5	-0.0698655	0.0101188	5.03687e-12	-0.0715332	-0.0711319	-0.0780804	0.830196	7.43682e-126	1.32371e-09	TRUE
Colon_Sigmoid_chr17_45983409_B2_ENSG00000264070.1	5	-0.064017	0.0101266	2.58767e-10	-0.0633205	-0.0630402	-0.0776173	0.600829	8.09139e-144	5.79004e-08	TRUE
Colon_Sigmoid_chr17_45983409_B2_ENSG00000266918.1	3	-0.0366981	0.028536	0.198433	-0.0280763	-0.0255853	0.094956	0.221583	7.93172e-22	0.748103	FALSE
Colon_Sigmoid_chr17_45983409_B2_ENSG00000267121.5	10	0.099386	0.0933537	0.287049	0.0545418	0.0671768	0.298451	0.100818	1.52544e-05	0.817725	FALSE
Colon_Sigmoid_chr17_45983409_B2_ENSG00000267198.1	6	0.0506865	0.0199782	0.0111778	0.0678635	0.0725266	-0.0558367	0.271714	3.25462e-17	0.211863	FALSE
Colon_Sigmoid_chr17_45983409_B2_ENSG00000267278.5	13	0.136905	0.159211	0.389848	0.101492	0.114169	0.300222	0.456653	9.69946e-05	0.873916	FALSE
Colon_Sigmoid_chr17_45983409_B2_ENSG00000267288.2	8	-0.0125454	0.0733718	0.864237	0.0843691	0.0741897	-0.0681338	0.731747	1.23416e-05	0.984015	FALSE
Colon_Sigmoid_chr17_45983409_B2_ENSG00000267344.1	12	0.0739312	0.069578	0.287979	0.0478047	0.0687231	-0.11323	0.0222017	2.3842e-08	0.818072	FALSE
Colon_Sigmoid_chr17_45983409_B2_ENSG00000276728.1	4	-0.0269645	0.100927	0.78934	0.00719631	0.0116459	0.258514	0.291462	0.00124743	0.975289	FALSE
Colon_Sigmoid_chr17_45983409_B2_ENSG00000279685.2	11	-0.0374649	0.0525284	0.475703	0.0444514	0.0764014	-0.0706176	0.715352	2.02216e-07	0.905518	FALSE
Colon_Sigmoid_chr17_45983409_B2_ENSG00000280022.1	5	-0.0744459	0.00974105	2.13066e-14	-0.0737367	-0.0760198	-0.0623655	0.571066	1.10006e-84	4.16085e-11	TRUE
Colon_Sigmoid_chr17_46779986_A2_ENSG00000004897.11	9	-0.204654	0.0960627	0.0331371	-0.189145	-0.175751	-0.00800019	0.23756	1.15765e-07	0.387724	FALSE
Colon_Sigmoid_chr17_46779986_A2_ENSG00000073861.2	7	0.0373135	0.0499152	0.454739	0.0578205	0.0724433	0.115831	0.443906	1.23793e-05	0.898671	FALSE
Colon_Sigmoid_chr17_46779986_A2_ENSG00000073969.18	4	0.249339	0.129573	0.054315	0.222134	0.224525	0.117571	0.576723	7.0567e-09	0.48192	FALSE
Colon_Sigmoid_chr17_46779986_A2_ENSG00000108379.9	8	-0.149327	0.0488262	0.00222574	-0.174778	-0.228747	-0.337065	0.136007	9.42199e-20	0.0731117	FALSE
Colon_Sigmoid_chr17_46779986_A2_ENSG00000108424.9	6	0.0627524	0.0989371	0.525908	0.0693153	0.0631381	0.118079	0.731671	5.24518e-07	0.92038	FALSE
Colon_Sigmoid_chr17_46779986_A2_ENSG00000108433.16	7	0.0128545	0.114986	0.910989	-0.0309681	-0.198834	-0.131249	0.715813	3.58836e-06	0.990004	FALSE
Colon_Sigmoid_chr17_46779986_A2_ENSG00000141279.15	7	-0.0613172	0.123263	0.618873	-0.0111965	-0.00563037	0.205033	0.44334	1.38183e-07	0.94295	FALSE
Colon_Sigmoid_chr17_46779986_A2_ENSG00000158955.10	4	0.107191	0.0621087	0.0843711	0.079044	0.0793491	0.0233064	0.46711	5.81826e-05	0.568872	FALSE
Colon_Sigmoid_chr17_46779986_A2_ENSG00000176681.14	2	-0.0740945	0.0349238	0.033871					2.90547e-22	0.391596	FALSE
Colon_Sigmoid_chr17_46779986_A2_ENSG00000178852.15	8	0.00933463	0.051937	0.857365	-0.0047898	-0.00273167	-0.116263	0.413501	1.04612e-13	0.983261	FALSE
Colon_Sigmoid_chr17_46779986_A2_ENSG00000179673.4	10	0.0306789	0.0309975	0.322311	0.0208415	0.0272558	0.0287997	0.963953	3.2016e-10	0.838763	FALSE
Colon_Sigmoid_chr17_46779986_A2_ENSG00000185829.17	5	-0.154784	0.0458846	0.000742643	-0.145951	-0.163363	-0.183491	0.777066	1.59225e-16	0.0327762	TRUE
Colon_Sigmoid_chr17_46779986_A2_ENSG00000198336.9	6	0.00645841	0.0273462	0.813299	0.0143533	0.00253316	-0.0100456	0.585807	8.98509e-17	0.978358	FALSE
Colon_Sigmoid_chr17_46779986_A2_ENSG00000198933.9	2	0.0553326	0.0881141	0.530026					1.14069e-06	0.921638	FALSE
Colon_Sigmoid_chr17_46779986_A2_ENSG00000213326.4	5	-0.0575841	0.100396	0.56626	0.0358247	0.0607174	0.408328	0.179433	5.37383e-06	0.930894	FALSE
Colon_Sigmoid_chr17_46779986_A2_ENSG00000228696.8	4	0.0534809	0.0308754	0.0832463	0.0508306	0.0511318	-0.221765	0.458452	1.59849e-13	0.566181	FALSE
Colon_Sigmoid_chr17_46779986_A2_ENSG00000228782.7	3	0.0432307	0.0705383	0.539963	0.0443618	0.04147	0.166585	0.362916	1.61851e-08	0.923909	FALSE
Colon_Sigmoid_chr17_46779986_A2_ENSG00000232300.1	7	-0.0482795	0.0469918	0.304231	-0.0646918	-0.0586949	-0.00067779	0.821165	6.04542e-10	0.826985	FALSE
Colon_Sigmoid_chr17_46779986_A2_ENSG00000238083.7	6	-0.100105	0.0190115	1.39789e-07	-0.107699	-0.112207	-0.144648	0.275332	3.70262e-97	1.95818e-05	TRUE
Colon_Sigmoid_chr17_46779986_A2_ENSG00000239291.1	9	0.010784	0.0334782	0.747363	-0.00798928	-0.0166093	-0.0789245	0.279563	2.43913e-08	0.967912	FALSE
Colon_Sigmoid_chr17_46779986_A2_ENSG00000253347.1	4	-0.0933301	0.0378093	0.0135702	-0.107977	-0.117188	-0.0272923	0.552323	3.84026e-06	0.23863	FALSE
Colon_Sigmoid_chr17_46779986_A2_ENSG00000259207.7	9	-0.0343301	0.0620315	0.579968	-0.00492843	-0.0115359	-0.0097352	0.790354	1.13148e-12	0.934689	FALSE
Colon_Sigmoid_chr17_46779986_A2_ENSG00000260075.1	2	0.0195574	0.0552968	0.723579					1.20935e-68	0.964405	FALSE
Colon_Sigmoid_chr17_46779986_A2_ENSG00000261575.2	1	-0.191392	0.0261714	2.61221e-13					3.46119e-14	1.19481e-10	TRUE
Colon_Sigmoid_chr17_46779986_A2_ENSG00000262500.1	1	-0.115364	0.0158091	2.93572e-13					1.3536e-100	1.19481e-10	TRUE
Colon_Sigmoid_chr17_46779986_A2_ENSG00000262539.1	1	-0.102835	0.0140922	2.93572e-13					3.15126e-129	1.19481e-10	TRUE
Colon_Sigmoid_chr17_46779986_A2_ENSG00000262879.5	7	-0.00731614	0.038643	0.849837	-0.0340796	-0.036201	-0.0356873	0.589134	6.28346e-33	0.982688	FALSE
Colon_Sigmoid_chr17_46779986_A2_ENSG00000263142.5	11	-0.0225825	0.0676306	0.738448	-0.106472	-0.105012	-0.29278	0.0930453	6.36665e-11	0.966728	FALSE
Colon_Sigmoid_chr17_46779986_A2_ENSG00000263293.2	3	-0.0593431	0.0848158	0.484133	0.00934595	0.0146799	0.154435	0.552106	9.35767e-07	0.908173	FALSE
Colon_Sigmoid_chr17_46779986_A2_ENSG00000263766.5	6	-0.0248204	0.0427773	0.561764	-0.019487	-0.000489143	-0.0765411	0.565837	1.89562e-06	0.929642	FALSE
Colon_Sigmoid_chr17_46782349_B2_ENSG00000004897.11	9	-0.169074	0.0674183	0.0121475	-0.162964	-0.198134	-0.196789	0.802475	9.89379e-08	0.223072	FALSE
Colon_Sigmoid_chr17_46782349_B2_ENSG00000073861.2	7	0.0468418	0.040022	0.241839	0.0285494	0.0866604	0.145003	0.222788	1.27523e-05	0.78703	FALSE
Colon_Sigmoid_chr17_46782349_B2_ENSG00000073969.18	4	0.0119027	0.0690559	0.863152	0.0172859	0.0140126	-0.00855541	0.870429	5.92253e-09	0.983857	FALSE
Colon_Sigmoid_chr17_46782349_B2_ENSG00000108379.9	8	-0.0961959	0.0394959	0.0148674	-0.0899854	-0.141187	-0.278716	0.0626838	6.6192e-20	0.251218	FALSE
Colon_Sigmoid_chr17_46782349_B2_ENSG00000108424.9	6	-0.0114674	0.0725432	0.874397	-0.0415066	-0.0720931	0.1418	0.200648	5.60554e-07	0.985449	FALSE
Colon_Sigmoid_chr17_46782349_B2_ENSG00000108433.16	7	0.00329236	0.0917269	0.971368	-0.119427	-0.139147	-0.244848	0.424382	3.33989e-06	0.996403	FALSE
Colon_Sigmoid_chr17_46782349_B2_ENSG00000120071.13	1	-0.00788538	0.023235	0.734327					6.90925e-18	0.966015	FALSE
Colon_Sigmoid_chr17_46782349_B2_ENSG00000141279.15	7	-0.0410633	0.0664896	0.536846	-0.0581132	-0.0605696	-0.17401	0.454263	1.12662e-07	0.923446	FALSE
Colon_Sigmoid_chr17_46782349_B2_ENSG00000158955.10	4	0.078683	0.0471391	0.0950845	0.0830825	0.0891723	0.0861655	0.937064	5.50854e-05	0.594844	FALSE
Colon_Sigmoid_chr17_46782349_B2_ENSG00000176681.14	3	-0.0724545	0.0169785	1.97733e-05	-0.0745507	-0.0764157	-0.115467	0.472426	6.45316e-72	0.00166254	TRUE
Colon_Sigmoid_chr17_46782349_B2_ENSG00000178852.15	8	-0.00862009	0.0296724	0.771427	-0.0207468	-0.0213441	-0.0847425	0.376797	8.03914e-14	0.972722	FALSE
Colon_Sigmoid_chr17_46782349_B2_ENSG00000179673.4	10	0.0228368	0.0208314	0.272962	-0.00780591	0.00404808	0.0235004	0.981902	3.04836e-10	0.808813	FALSE
Colon_Sigmoid_chr17_46782349_B2_ENSG00000185829.17	5	-0.0938916	0.0319784	0.00332372	-0.0950906	-0.108071	-0.163725	0.281697	1.01993e-16	0.096363	FALSE
Colon_Sigmoid_chr17_46782349_B2_ENSG00000198336.9	6	0.0133883	0.0166859	0.422339	0.00920514	0.0107918	0.0250441	0.546013	8.4181e-17	0.886076	FALSE
Colon_Sigmoid_chr17_46782349_B2_ENSG00000198933.9	2	0.0927037	0.0611526	0.129534					1.15446e-06	0.659751	FALSE
Colon_Sigmoid_chr17_46782349_B2_ENSG00000213326.4	5	-0.100628	0.0435655	0.0208987	-0.0738379	-0.0672004	-0.00764351	0.600725	4.66066e-06	0.305511	FALSE
Colon_Sigmoid_chr17_46782349_B2_ENSG00000228696.8	4	-0.000361205	0.0176034	0.983629	-0.000547784	0.00172119	-0.0929319	0.64102	1.08396e-13	0.997941	FALSE
Colon_Sigmoid_chr17_46782349_B2_ENSG00000228782.7	3	0.0463006	0.0415647	0.265305	0.0479586	0.04834	0.135355	0.295585	1.49528e-08	0.802674	FALSE
Colon_Sigmoid_chr17_46782349_B2_ENSG00000232300.1	7	-0.00842184	0.0268174	0.753488	-0.0164843	-0.0132421	0.013842	0.82049	4.92886e-10	0.969189	FALSE
Colon_Sigmoid_chr17_46782349_B2_ENSG00000238083.7	6	-0.0650027	0.0129834	5.53977e-07	-0.0736481	-0.074558	-0.102069	0.161859	1.40427e-97	6.77125e-05	TRUE
Colon_Sigmoid_chr17_46782349_B2_ENSG00000239291.1	9	0.00131759	0.0238815	0.956001	0.00493372	-0.00554663	-0.0222357	0.687402	2.2331e-08	0.994542	FALSE
Colon_Sigmoid_chr17_46782349_B2_ENSG00000253347.1	4	-0.0563926	0.0290515	0.0522433	-0.0355037	-0.037351	-0.0772329	0.833318	3.67673e-06	0.473326	FALSE
Colon_Sigmoid_chr17_46782349_B2_ENSG00000259207.7	9	0.0426716	0.0575486	0.458398	-0.0111419	0.0233322	0.00538671	0.665132	1.14251e-12	0.899468	FALSE
Colon_Sigmoid_chr17_46782349_B2_ENSG00000260075.1	2	-0.00266819	0.0282875	0.924852					6.19594e-69	0.991209	FALSE
Colon_Sigmoid_chr17_46782349_B2_ENSG00000261575.2	1	-0.125413	0.0177276	1.50057e-12					2.45164e-14	4.23953e-10	TRUE
Colon_Sigmoid_chr17_46782349_B2_ENSG00000262500.1	1	-0.0760454	0.0107069	1.22543e-12					5.15452e-101	3.66138e-10	TRUE
Colon_Sigmoid_chr17_46782349_B2_ENSG00000262539.1	1	-0.0677868	0.00954411	1.22543e-12					1.0462e-129	3.66138e-10	TRUE
Colon_Sigmoid_chr17_46782349_B2_ENSG00000262879.5	7	-0.0205445	0.0250888	0.41286	-0.046018	-0.0480252	-0.0232434	0.936621	4.75203e-33	0.882528	FALSE
Colon_Sigmoid_chr17_46782349_B2_ENSG00000263142.5	11	-0.0250819	0.0510672	0.623318	-0.0783524	-0.0754967	-0.220769	0.112175	5.63062e-11	0.943847	FALSE
Colon_Sigmoid_chr17_46782349_B2_ENSG00000263293.2	3	-0.0104882	0.0644318	0.870692	0.0079334	0.043667	0.0215939	0.915238	9.17652e-07	0.985159	FALSE
Colon_Sigmoid_chr17_46782349_B2_ENSG00000263766.5	6	0.0106113	0.0295894	0.71988	0.00836526	0.00967569	-0.00965029	0.741075	1.77824e-06	0.963797	FALSE
Colon_Sigmoid_chr17_49863260_B2_ENSG00000005882.11	8	0.0282883	0.0385494	0.463059	0.0201783	0.0201821	-0.0215001	0.47383	1.67078e-30	0.90146	FALSE
Colon_Sigmoid_chr17_49863260_B2_ENSG00000005884.17	8	0.0114997	0.0537709	0.830652	0.0639153	0.0501929	0.0659375	0.701778	5.24822e-12	0.980376	FALSE
Colon_Sigmoid_chr17_49863260_B2_ENSG00000006282.20	7	-0.015959	0.0245655	0.51592	-0.00553466	-0.0107403	0.0120593	0.538623	5.77009e-13	0.917234	FALSE
Colon_Sigmoid_chr17_49863260_B2_ENSG00000006283.17	14	-0.0265745	0.0281643	0.345397	-0.0149155	-0.0161339	-0.125988	0.0962438	2.83913e-12	0.852158	FALSE
Colon_Sigmoid_chr17_49863260_B2_ENSG00000015532.9	8	0.0247873	0.0296566	0.403262	0.0235758	0.0236617	0.0324018	0.890265	6.74484e-20	0.878292	FALSE
Colon_Sigmoid_chr17_49863260_B2_ENSG00000049283.17	14	0.0242293	0.0346008	0.48377	0.0277577	0.0162611	-0.015107	0.354375	6.5034e-12	0.908106	FALSE
Colon_Sigmoid_chr17_49863260_B2_ENSG00000064195.7	12	-0.0138869	0.0330432	0.674292	-0.0012472	0.00738869	-0.110328	0.300639	1.84162e-12	0.95538	FALSE
Colon_Sigmoid_chr17_49863260_B2_ENSG00000064300.8	10	0.0318094	0.0318552	0.318008	0.053011	0.046886	0.126201	0.472897	7.34388e-10	0.836147	FALSE
Colon_Sigmoid_chr17_49863260_B2_ENSG00000108798.8	7	0.0253521	0.0463797	0.584639	0.0042889	-0.0146509	0.0913161	0.562591	3.73592e-07	0.93575	FALSE
Colon_Sigmoid_chr17_49863260_B2_ENSG00000108813.10	12	0.00321223	0.0274719	0.906917	0.0080042	0.00795777	0.0244762	0.537999	3.17451e-11	0.989582	FALSE
Colon_Sigmoid_chr17_49863260_B2_ENSG00000108819.10	12	-0.058167	0.062727	0.353769	-0.0508139	0.0031205	-0.0428408	0.861836	2.7368e-13	0.855678	FALSE
Colon_Sigmoid_chr17_49863260_B2_ENSG00000108821.13	7	-0.0723104	0.071913	0.314643	-0.0413353	-0.0403678	-0.0331731	0.85769	3.53224e-16	0.834142	FALSE
Colon_Sigmoid_chr17_49863260_B2_ENSG00000108823.15	7	0.0130342	0.0166255	0.433047	0.0227023	0.0219267	0.0596379	0.0599093	1.06521e-231	0.890099	FALSE
Colon_Sigmoid_chr17_49863260_B2_ENSG00000108826.15	8	0.0110444	0.0464661	0.812123	0.0268238	0.028089	-0.004332	0.856265	3.89053e-24	0.978028	FALSE
Colon_Sigmoid_chr17_49863260_B2_ENSG00000108829.9	9	0.0432031	0.0984575	0.660806	-0.0545662	-0.0133078	0.316635	0.183432	3.65012e-09	0.952382	FALSE
Colon_Sigmoid_chr17_49863260_B2_ENSG00000108846.15	10	-0.00385879	0.0342125	0.910198	-0.00443213	-0.0188525	0.0165517	0.867327	6.40708e-12	0.989856	FALSE
Colon_Sigmoid_chr17_49863260_B2_ENSG00000108848.15	9	-0.0512292	0.0959398	0.593361	0.00342933	-0.0192115	0.1084	0.254242	1.13859e-05	0.937295	FALSE
Colon_Sigmoid_chr17_49863260_B2_ENSG00000121067.17	9	-0.0171763	0.0336419	0.609657	0.00133736	0.0232358	0.132146	0.049459	4.06177e-12	0.940899	FALSE
Colon_Sigmoid_chr17_49863260_B2_ENSG00000121073.13	9	-0.0282639	0.0433665	0.514565	-0.0147604	0.0388081	0.0672832	0.306244	5.90522e-10	0.91687	FALSE
Colon_Sigmoid_chr17_49863260_B2_ENSG00000121104.7	18	-0.0547264	0.0348337	0.116165	-0.00236986	-0.013658	0.00443585	0.240086	1.80869e-14	0.637242	FALSE
Colon_Sigmoid_chr17_49863260_B2_ENSG00000136444.9	5	-0.0896355	0.0568718	0.115003	-0.0741133	-0.0731912	-0.0239476	0.572944	7.55286e-08	0.635629	FALSE
Colon_Sigmoid_chr17_49863260_B2_ENSG00000136449.13	10	-0.0486262	0.0486784	0.31783	-0.0551252	-0.0532709	-0.116334	0.576401	6.20261e-14	0.83605	FALSE
Colon_Sigmoid_chr17_49863260_B2_ENSG00000136457.9	12	-0.0151382	0.0344998	0.660813	-0.00966077	-0.0101968	0.0551893	0.155301	3.54488e-09	0.952382	FALSE
Colon_Sigmoid_chr17_49863260_B2_ENSG00000136504.11	14	-0.101832	0.0754747	0.177269	-0.0977513	-0.08758	0.151646	0.133522	4.47571e-12	0.726397	FALSE
Colon_Sigmoid_chr17_49863260_B2_ENSG00000154920.14	15	0.0114619	0.0311361	0.712783	0.0275629	0.0297441	0.10529	0.222906	2.38309e-11	0.96289	FALSE
Colon_Sigmoid_chr17_49863260_B2_ENSG00000154945.6	5	0.037764	0.0857757	0.659745	0.0128814	0.0246775	0.210696	0.57574	1.37561e-05	0.952124	FALSE
Colon_Sigmoid_chr17_49863260_B2_ENSG00000159199.13	6	-0.0799369	0.127806	0.531673	-0.0660148	-0.0738169	-0.177018	0.579444	0.0449549	0.922124	FALSE
Colon_Sigmoid_chr17_49863260_B2_ENSG00000159202.17	4	0.00811875	0.0864194	0.925152	0.045068	0.0486435	-0.434908	0.427154	0.000886131	0.991241	FALSE
Colon_Sigmoid_chr17_49863260_B2_ENSG00000159210.9	10	0.00392632	0.0702572	0.955434	-0.00869948	-0.0266565	-0.0769105	0.386527	6.99171e-06	0.994514	FALSE
Colon_Sigmoid_chr17_49863260_B2_ENSG00000167083.6	12	0.0549145	0.0531549	0.301555	0.0353692	0.0267057	-0.0695463	0.237336	8.18235e-07	0.825238	FALSE
Colon_Sigmoid_chr17_49863260_B2_ENSG00000167085.11	8	0.00360344	0.116463	0.975317	0.0468099	0.0314249	0.11778	0.620823	1.3391e-07	0.99694	FALSE
Colon_Sigmoid_chr17_49863260_B2_ENSG00000167100.14	10	0.0572727	0.0332967	0.0854189	0.0178644	0.0149429	0.105288	0.388476	3.65047e-21	0.571361	FALSE
Colon_Sigmoid_chr17_49863260_B2_ENSG00000167105.7	6	0.11386	0.0939156	0.225371	0.0388072	0.0178187	0.124294	0.970053	2.33691e-10	0.774396	FALSE
Colon_Sigmoid_chr17_49863260_B2_ENSG00000167107.12	12	0.0476757	0.0714229	0.504445	0.0844743	-0.0043125	-0.0177047	0.731292	7.91362e-12	0.913895	FALSE
Colon_Sigmoid_chr17_49863260_B2_ENSG00000167117.8	6	0.0171756	0.0481165	0.721122	0.00916135	0.0122434	-0.0178948	0.702012	4.30373e-06	0.963826	FALSE
Colon_Sigmoid_chr17_49863260_B2_ENSG00000173714.7	2	0.16485	0.179202	0.357618					0.222112	0.858086	FALSE
Colon_Sigmoid_chr17_49863260_B2_ENSG00000173868.11	7	-0.0321231	0.033677	0.340155	-0.0465038	-0.0503332	0.0102302	0.469277	2.04745e-05	0.849299	FALSE
Colon_Sigmoid_chr17_49863260_B2_ENSG00000176358.15	16	-0.0142215	0.0268706	0.596625	-0.00182851	0.000368581	-0.0424189	0.591722	5.00975e-12	0.937918	FALSE
Colon_Sigmoid_chr17_49863260_B2_ENSG00000182575.7	12	0.0392893	0.0494924	0.427286	-0.0165856	-0.000144589	-0.00620311	0.631244	1.98415e-12	0.888054	FALSE
Colon_Sigmoid_chr17_49863260_B2_ENSG00000188662.6	7	0.0261785	0.0263902	0.321208	0.0410961	0.0421571	0.102226	0.0750692	8.39264e-28	0.838196	FALSE
Colon_Sigmoid_chr17_49863260_B2_ENSG00000198740.8	5	0.0785654	0.0804951	0.329051	0.0624797	0.079027	0.245968	0.418711	7.1165e-08	0.843025	FALSE
Colon_Sigmoid_chr17_49863260_B2_ENSG00000204584.1	10	0.00644905	0.0195507	0.741503	-0.000287218	-0.00391381	-0.0278853	0.0638434	1.05635e-35	0.966728	FALSE
Colon_Sigmoid_chr17_49863260_B2_ENSG00000229944.3	5	-0.0309979	0.0240562	0.197551	-0.0317007	-0.0337	0.027241	0.273172	2.21685e-07	0.747062	FALSE
Colon_Sigmoid_chr17_49863260_B2_ENSG00000230532.1	3	-0.0242661	0.0454088	0.593071	-0.0182888	0.00392361	-0.0502351	0.831625	0.0010049	0.937257	FALSE
Colon_Sigmoid_chr17_49863260_B2_ENSG00000246640.1	12	0.0290931	0.036394	0.424063	-0.000841115	0.0032948	-0.0118023	0.494403	7.00249e-18	0.886748	FALSE
Colon_Sigmoid_chr17_49863260_B2_ENSG00000248278.1	5	-0.0082721	0.0282063	0.769315	-0.00853215	-0.00611406	0.0112477	0.756972	0.000252888	0.972087	FALSE
Colon_Sigmoid_chr17_49863260_B2_ENSG00000248714.6	7	-0.0107574	0.0493715	0.827517	0.00574595	0.00993394	0.0560634	0.605805	2.15301e-08	0.97999	FALSE
Colon_Sigmoid_chr17_49863260_B2_ENSG00000249406.1	10	0.0196729	0.0304324	0.517991	0.0179224	0.00340868	-0.106765	0.15022	1.03337e-10	0.917914	FALSE
Colon_Sigmoid_chr17_49863260_B2_ENSG00000249451.1	13	0.0317535	0.0235207	0.177008	0.0237135	0.0180054	0.106068	0.18366	4.7106e-10	0.726278	FALSE
Colon_Sigmoid_chr17_49863260_B2_ENSG00000249906.1	6	-0.0194901	0.0226158	0.388804	-0.00647635	-0.0489429	0.0270576	0.331147	1.21461e-11	0.87361	FALSE
Colon_Sigmoid_chr17_49863260_B2_ENSG00000250107.1	5	-0.00131256	0.0243179	0.956955	-0.00694274	-0.00869892	-0.0508719	0.393975	2.02157e-07	0.994635	FALSE
Colon_Sigmoid_chr17_49863260_B2_ENSG00000250282.1	9	0.0343627	0.0181143	0.057829	0.0327989	0.0307238	-0.00307748	0.309443	1.48545e-13	0.494592	FALSE
Colon_Sigmoid_chr17_49863260_B2_ENSG00000250286.1	5	0.0569997	0.0343225	0.0967715	0.0496813	0.0512605	0.112982	0.25551	1.7147e-09	0.598458	FALSE
Colon_Sigmoid_chr17_49863260_B2_ENSG00000250948.1	4	-0.0420597	0.0336953	0.211945	-0.0387798	-0.0406459	-0.0694584	0.823083	1.09064e-07	0.762403	FALSE
Colon_Sigmoid_chr17_49863260_B2_ENSG00000251179.1	8	0.0974208	0.0465377	0.036316	0.0360846	0.0355565	0.0380345	0.599895	3.50088e-07	0.405351	FALSE
Colon_Sigmoid_chr17_49863260_B2_ENSG00000253730.1	7	0.00265148	0.0371328	0.943075	0.000934388	-0.00264615	0.0156334	0.838783	3.90392e-15	0.993478	FALSE
Colon_Sigmoid_chr17_49863260_B2_ENSG00000261959.1	6	0.0189602	0.0639785	0.766961	0.0624502	0.0545891	0.0667595	0.71939	2.11766e-16	0.9717	FALSE
Colon_Sigmoid_chr17_49863260_B2_ENSG00000262039.1	8	0.0117526	0.0382349	0.758555	0.0579945	0.0342807	-0.0277403	0.610107	2.96266e-09	0.970302	FALSE
Colon_Sigmoid_chr17_49863260_B2_ENSG00000275025.1	11	0.00964974	0.0340626	0.776951	0.0247836	0.0336294	0.086952	0.411957	1.12822e-08	0.973729	FALSE
Colon_Sigmoid_chr17_49863260_B2_ENSG00000275897.1	13	-0.00929015	0.0330454	0.778608	-0.0232405	-0.0195957	0.0497441	0.352359	5.65195e-07	0.97394	FALSE
Colon_Sigmoid_chr17_49863260_B2_ENSG00000278963.1	9	-0.0230923	0.030873	0.454474	-0.0367642	-0.0374353	-0.0911431	0.437147	7.22953e-06	0.898597	FALSE
Colon_Sigmoid_chr17_49863260_B2_ENSG00000279036.1	10	0.0161843	0.0267588	0.545297	0.0191672	0.0250925	0.0219991	0.904839	5.20932e-09	0.925132	FALSE
Colon_Sigmoid_chr17_49863260_B2_ENSG00000279792.1	8	-0.0152093	0.0362845	0.675094	-0.00372426	-0.0054216	0.0570891	0.339311	3.11138e-09	0.955563	FALSE
Colon_Sigmoid_chr17_49863303_A2_ENSG00000005882.11	8	0.0611841	0.0566421	0.280059	0.0672239	0.0701882	0.030994	0.757626	1.9277e-30	0.813591	FALSE
Colon_Sigmoid_chr17_49863303_A2_ENSG00000005884.17	8	0.0328396	0.0712497	0.644864	0.0270437	0.0272179	0.124423	0.628579	5.71176e-12	0.948648	FALSE
Colon_Sigmoid_chr17_49863303_A2_ENSG00000006282.20	7	0.0258733	0.0369866	0.48422	0.0230114	0.0233758	0.0364099	0.875865	5.73712e-13	0.908196	FALSE
Colon_Sigmoid_chr17_49863303_A2_ENSG00000006283.17	14	-0.105341	0.0459634	0.0219141	-0.0593544	-0.0954237	-0.243919	0.135733	4.02984e-12	0.313565	FALSE
Colon_Sigmoid_chr17_49863303_A2_ENSG00000015532.9	8	0.0270669	0.0470047	0.564727	-0.0221324	0.0256788	-0.041332	0.42272	7.93652e-20	0.930392	FALSE
Colon_Sigmoid_chr17_49863303_A2_ENSG00000049283.17	14	0.0441862	0.0400909	0.270396	0.0321738	0.025084	0.0230247	0.656645	6.38187e-12	0.806797	FALSE
Colon_Sigmoid_chr17_49863303_A2_ENSG00000064195.7	12	-0.0219036	0.0382014	0.566394	0.00677864	0.0162957	-0.141401	0.266733	1.94505e-12	0.930977	FALSE
Colon_Sigmoid_chr17_49863303_A2_ENSG00000064300.8	10	0.0241542	0.0473181	0.609726	0.0497643	0.0471099	0.0558441	0.865748	8.00016e-10	0.940899	FALSE
Colon_Sigmoid_chr17_49863303_A2_ENSG00000108798.8	7	-0.0685336	0.069869	0.326648	-0.154686	-0.157451	0.0621162	0.442462	4.1654e-07	0.841288	FALSE
Colon_Sigmoid_chr17_49863303_A2_ENSG00000108813.10	12	-0.00977801	0.0465977	0.833794	0.0108497	0.0127106	0.0756888	0.112476	3.91897e-11	0.980618	FALSE
Colon_Sigmoid_chr17_49863303_A2_ENSG00000108819.10	12	-0.125794	0.0668625	0.0599197	-0.0581111	-0.03752	-0.0873774	0.683978	2.83383e-13	0.501197	FALSE
Colon_Sigmoid_chr17_49863303_A2_ENSG00000108821.13	7	-0.0983957	0.125613	0.433437	-0.0505357	-0.0551121	-0.0450707	0.889537	5.12518e-16	0.890201	FALSE
Colon_Sigmoid_chr17_49863303_A2_ENSG00000108823.15	7	0.0522419	0.0247706	0.0349421	0.0676137	0.0692201	0.0961743	0.224306	1.94026e-231	0.397679	FALSE
Colon_Sigmoid_chr17_49863303_A2_ENSG00000108826.15	8	0.0212976	0.0514304	0.678797	0.019948	0.0669303	0.00131305	0.803585	3.28013e-24	0.956416	FALSE
Colon_Sigmoid_chr17_49863303_A2_ENSG00000108829.9	9	-0.0637803	0.127589	0.617152	-0.0919033	-0.106961	0.279621	0.258794	3.86601e-09	0.942362	FALSE
Colon_Sigmoid_chr17_49863303_A2_ENSG00000108846.15	10	0.013655	0.0515657	0.791158	-0.00561375	-0.00349207	-0.0214102	0.859114	6.21186e-12	0.975289	FALSE
Colon_Sigmoid_chr17_49863303_A2_ENSG00000108848.15	9	-0.0515792	0.149658	0.730359	-0.0444594	-0.05514	0.154225	0.334379	1.12158e-05	0.965703	FALSE
Colon_Sigmoid_chr17_49863303_A2_ENSG00000121067.17	9	-0.0390942	0.0497819	0.432272	-0.0190664	-0.0249725	0.0581434	0.34621	4.68766e-12	0.889677	FALSE
Colon_Sigmoid_chr17_49863303_A2_ENSG00000121073.13	9	-0.0712363	0.0612715	0.244979	0.0116098	0.0238847	-0.103457	0.80017	6.18625e-10	0.789402	FALSE
Colon_Sigmoid_chr17_49863303_A2_ENSG00000121104.7	18	-0.0111921	0.0506499	0.825116	0.0251231	0.0251508	-0.00349896	0.912024	1.8313e-14	0.979758	FALSE
Colon_Sigmoid_chr17_49863303_A2_ENSG00000136444.9	5	0.00537982	0.0830343	0.948341	0.0181569	0.0522911	0.169811	0.367136	7.97583e-08	0.993819	FALSE
Colon_Sigmoid_chr17_49863303_A2_ENSG00000136449.13	10	-0.0402451	0.0529995	0.447644	-0.086551	-0.0668235	-0.10286	0.605441	6.04652e-14	0.895946	FALSE
Colon_Sigmoid_chr17_49863303_A2_ENSG00000136457.9	12	-0.0308699	0.0529104	0.559599	-0.0154683	-0.00629184	0.0531306	0.272104	3.69845e-09	0.929253	FALSE
Colon_Sigmoid_chr17_49863303_A2_ENSG00000136504.11	14	-0.125815	0.0817877	0.123972	-0.182929	-0.119463	0.192288	0.0747779	4.55005e-12	0.650449	FALSE
Colon_Sigmoid_chr17_49863303_A2_ENSG00000154920.14	15	-0.021077	0.0360437	0.558707	0.00477661	0.00164578	0.188815	0.0245607	2.61517e-11	0.928898	FALSE
Colon_Sigmoid_chr17_49863303_A2_ENSG00000154945.6	5	-0.0162996	0.123996	0.895417	-0.0273628	-0.0322178	-0.129104	0.796658	1.48604e-05	0.987956	FALSE
Colon_Sigmoid_chr17_49863303_A2_ENSG00000159199.13	6	0.0206364	0.185478	0.91141	-0.0372723	-0.0469161	-0.157297	0.476264	0.0447115	0.990052	FALSE
Colon_Sigmoid_chr17_49863303_A2_ENSG00000159202.17	4	0.0201256	0.125387	0.872481	0.108088	0.110153	-0.657257	0.393363	0.00092149	0.985369	FALSE
Colon_Sigmoid_chr17_49863303_A2_ENSG00000159210.9	10	-0.142697	0.0978033	0.144559	-0.195709	-0.17887	-0.270652	0.316312	7.34049e-06	0.685153	FALSE
Colon_Sigmoid_chr17_49863303_A2_ENSG00000167083.6	12	-0.0186773	0.0823577	0.820592	-0.0534273	-0.0640267	-0.257823	0.111489	9.06999e-07	0.979122	FALSE
Colon_Sigmoid_chr17_49863303_A2_ENSG00000167085.11	8	0.0781772	0.115934	0.500103	0.0431236	0.0530564	0.318599	0.257735	1.31213e-07	0.91266	FALSE
Colon_Sigmoid_chr17_49863303_A2_ENSG00000167100.14	10	0.0324881	0.0468392	0.487928	0.00210115	-0.00503638	0.117606	0.263815	4.3261e-21	0.9092	FALSE
Colon_Sigmoid_chr17_49863303_A2_ENSG00000167105.7	6	0.166014	0.132065	0.208732	0.0449649	0.0421815	0.329174	0.670327	3.01866e-10	0.758391	FALSE
Colon_Sigmoid_chr17_49863303_A2_ENSG00000167107.12	12	0.0518656	0.0689061	0.45163	-0.0322617	-0.0287992	-0.14909	0.283936	7.63966e-12	0.897444	FALSE
Colon_Sigmoid_chr17_49863303_A2_ENSG00000167117.8	6	0.0610515	0.0708641	0.388946	0.0871233	0.0899068	0.0387905	0.864398	4.40185e-06	0.873708	FALSE
Colon_Sigmoid_chr17_49863303_A2_ENSG00000173714.7	2	0.0626665	0.309822	0.839709					0.220959	0.981196	FALSE
Colon_Sigmoid_chr17_49863303_A2_ENSG00000173868.11	7	-0.0510651	0.0534356	0.339255	-0.0433414	-0.0332104	-0.1298	0.397462	2.30501e-05	0.848555	FALSE
Colon_Sigmoid_chr17_49863303_A2_ENSG00000176358.15	16	-0.0105351	0.0305297	0.730037	-0.0118533	-0.0127144	-0.0262796	0.79663	5.1802e-12	0.965647	FALSE
Colon_Sigmoid_chr17_49863303_A2_ENSG00000182575.7	12	0.0422093	0.0564436	0.454573	0.00901253	8.65357e-05	0.0991925	0.588026	1.94757e-12	0.8986	FALSE
Colon_Sigmoid_chr17_49863303_A2_ENSG00000188662.6	7	0.0757424	0.0383315	0.0481568	0.0924066	0.096194	0.0994492	0.674374	9.7522e-28	0.456345	FALSE
Colon_Sigmoid_chr17_49863303_A2_ENSG00000198740.8	5	-0.0347962	0.0854902	0.683994	-0.0224472	-0.106143	0.129032	0.435525	6.67395e-08	0.957592	FALSE
Colon_Sigmoid_chr17_49863303_A2_ENSG00000204584.1	10	0.0259863	0.0297872	0.382991	0.0260082	0.0123188	-0.00722936	0.263992	9.5889e-36	0.870198	FALSE
Colon_Sigmoid_chr17_49863303_A2_ENSG00000229944.3	5	-0.0428537	0.037509	0.25325	-0.0154208	-0.0104906	-0.020212	0.760892	2.44e-07	0.795187	FALSE
Colon_Sigmoid_chr17_49863303_A2_ENSG00000230532.1	3	0.00764781	0.0657252	0.907367	-0.00709097	-0.0144762	-0.063335	0.697174	0.0010076	0.989582	FALSE
Colon_Sigmoid_chr17_49863303_A2_ENSG00000246640.1	11	0.00753895	0.0418089	0.856902	-0.0347023	-0.0211886	-0.045908	0.441551	1.3548e-17	0.983245	FALSE
Colon_Sigmoid_chr17_49863303_A2_ENSG00000248278.1	5	-0.0126453	0.0414166	0.760123	-0.0166161	-0.0117623	0.0238345	0.688531	0.000257674	0.970578	FALSE
Colon_Sigmoid_chr17_49863303_A2_ENSG00000248714.6	7	0.0249697	0.0816364	0.759707	0.0249356	0.0369801	-0.143271	0.416249	2.47068e-08	0.970462	FALSE
Colon_Sigmoid_chr17_49863303_A2_ENSG00000249406.1	11	-0.0344054	0.0408372	0.399508	-0.00779561	-0.00119837	-0.0264163	0.931535	1.21018e-10	0.877271	FALSE
Colon_Sigmoid_chr17_49863303_A2_ENSG00000249451.1	13	0.0239278	0.0359418	0.505578	0.0644806	0.0560445	0.0381479	0.862305	5.31816e-10	0.914176	FALSE
Colon_Sigmoid_chr17_49863303_A2_ENSG00000249906.1	6	-0.0157739	0.0318074	0.619951	-0.00959614	-0.00932181	0.0335214	0.466845	1.11097e-11	0.943073	FALSE
Colon_Sigmoid_chr17_49863303_A2_ENSG00000250107.1	5	0.00991213	0.0408531	0.808293	-0.000986738	0.0655027	-0.0619225	0.469183	2.35558e-07	0.977588	FALSE
Colon_Sigmoid_chr17_49863303_A2_ENSG00000250282.1	9	0.0276417	0.0279046	0.321891	0.0212051	0.026217	0.00503191	0.68825	1.66961e-13	0.838503	FALSE
Colon_Sigmoid_chr17_49863303_A2_ENSG00000250286.1	5	0.0325017	0.050833	0.522574	0.0675961	0.0478576	0.112755	0.303563	1.78316e-09	0.919562	FALSE
Colon_Sigmoid_chr17_49863303_A2_ENSG00000250948.1	4	-0.115509	0.0491153	0.018683	-0.108019	-0.107872	-0.177937	0.729672	1.20433e-07	0.286772	FALSE
Colon_Sigmoid_chr17_49863303_A2_ENSG00000251179.1	8	0.100609	0.0686034	0.142502	-0.0236412	-0.0191364	-0.00900819	0.526624	3.88712e-07	0.681837	FALSE
Colon_Sigmoid_chr17_49863303_A2_ENSG00000253730.1	7	-0.0104499	0.0392449	0.790029	-0.000892942	-0.00704411	0.0800956	0.19249	3.95631e-15	0.975289	FALSE
Colon_Sigmoid_chr17_49863303_A2_ENSG00000261959.1	6	0.0429151	0.0880591	0.626015	-0.00136028	0.00357199	0.197155	0.360442	2.49761e-16	0.94452	FALSE
Colon_Sigmoid_chr17_49863303_A2_ENSG00000262039.1	8	0.0427062	0.0479372	0.372995	0.0922833	0.0767923	0.0301157	0.893504	3.16565e-09	0.866033	FALSE
Colon_Sigmoid_chr17_49863303_A2_ENSG00000275025.1	11	0.0344461	0.0398643	0.387541	0.0411485	0.0281482	-0.00660025	0.742754	1.15721e-08	0.872842	FALSE
Colon_Sigmoid_chr17_49863303_A2_ENSG00000275897.1	13	-0.0323598	0.047934	0.499619	-0.0217033	-0.0230275	0.0804976	0.213201	6.33627e-07	0.912494	FALSE
Colon_Sigmoid_chr17_49863303_A2_ENSG00000278963.1	9	0.0093679	0.0517016	0.856217	-0.0591035	-0.0201049	-0.0188766	0.845773	8.09358e-06	0.983144	FALSE
Colon_Sigmoid_chr17_49863303_A2_ENSG00000279036.1	10	0.00151788	0.0379747	0.968116	0.0506025	0.0338558	-0.000656478	0.973806	5.73315e-09	0.995954	FALSE
Colon_Sigmoid_chr17_49863303_A2_ENSG00000279792.1	8	-0.0313	0.066017	0.635414	0.0266974	0.0202244	0.166074	0.119476	3.94099e-09	0.946758	FALSE
Colon_Sigmoid_chr19_10352442_A2_ENSG00000065989.15	11	-0.205752	0.0817306	0.011821	-0.0797492	-0.0623907	-0.454497	0.102586	8.12831e-18	0.219412	FALSE
Colon_Sigmoid_chr19_10352442_A2_ENSG00000076662.9	16	-0.0280917	0.0479514	0.557985	-0.0513919	-0.0311937	-0.106866	0.361864	5.84931e-13	0.928734	FALSE
Colon_Sigmoid_chr19_10352442_A2_ENSG00000079805.16	8	-0.026187	0.252689	0.91746	0.128299	0.166939	-0.0817774	0.957606	4.15233e-06	0.990681	FALSE
Colon_Sigmoid_chr19_10352442_A2_ENSG00000079999.13	17	0.0773458	0.121758	0.52527	0.0249388	0.0215112	0.300309	0.305502	1.00727e-11	0.920233	FALSE
Colon_Sigmoid_chr19_10352442_A2_ENSG00000080573.6	17	-0.0134952	0.0580118	0.81605	0.0115053	-0.0155675	-0.0799222	0.42267	8.09787e-13	0.978435	FALSE
Colon_Sigmoid_chr19_10352442_A2_ENSG00000090339.8	11	0.132748	0.0917906	0.148121	0.0134037	0.0536818	-0.183991	0.0230509	3.67119e-10	0.689628	FALSE
Colon_Sigmoid_chr19_10352442_A2_ENSG00000099203.6	5	0.460297	0.145449	0.00155261	0.258736	0.024871	0.424742	0.947556	1.11175e-05	0.0567208	FALSE
Colon_Sigmoid_chr19_10352442_A2_ENSG00000105088.8	14	-0.0275579	0.0666816	0.679405	0.000715525	0.0171672	0.0991191	0.282029	1.14657e-13	0.956461	FALSE
Colon_Sigmoid_chr19_10352442_A2_ENSG00000105364.13	9	0.078473	0.0596838	0.188573	0.12049	0.122354	0.24702	0.346882	1.67004e-13	0.738015	FALSE
Colon_Sigmoid_chr19_10352442_A2_ENSG00000105376.4	15	0.0370326	0.0564845	0.512066	0.0200829	0.0401643	-0.24107	0.00237361	7.7132e-16	0.915952	FALSE
Colon_Sigmoid_chr19_10352442_A2_ENSG00000105397.13	10	0.303111	0.0957077	0.00153993	0.0758985	0.0348287	0.0488487	0.145193	3.54272e-17	0.0564079	FALSE
Colon_Sigmoid_chr19_10352442_A2_ENSG00000105401.8	8	-0.191563	0.101179	0.0583181	-0.245256	-0.250258	-0.0835833	0.589765	2.26629e-06	0.496155	FALSE
Colon_Sigmoid_chr19_10352442_A2_ENSG00000127445.13	8	-0.0344053	0.156257	0.825728	-0.12816	-0.238758	0.283503	0.450723	1.11755e-11	0.979853	FALSE
Colon_Sigmoid_chr19_10352442_A2_ENSG00000127452.8	12	-0.0236468	0.0641972	0.712615	-0.0396563	-0.0452026	-5.35381e-05	0.766091	1.91072e-15	0.96289	FALSE
Colon_Sigmoid_chr19_10352442_A2_ENSG00000127616.17	11	-0.10571	0.081262	0.193307	-0.0939552	-0.0715669	-0.114472	0.96155	8.06396e-10	0.742077	FALSE
Colon_Sigmoid_chr19_10352442_A2_ENSG00000129347.19	6	-0.033281	0.0547221	0.543067	-0.0318803	-0.0279654	-0.0366453	0.977304	4.86315e-30	0.924644	FALSE
Colon_Sigmoid_chr19_10352442_A2_ENSG00000129351.17	15	0.141738	0.102661	0.167389	-0.0769668	-0.0870037	0.16765	0.895323	3.57565e-12	0.714261	FALSE
Colon_Sigmoid_chr19_10352442_A2_ENSG00000129353.14	14	-0.0599647	0.0977419	0.539545	-0.182639	-0.145887	-0.313643	0.241704	3.66712e-14	0.923772	FALSE
Colon_Sigmoid_chr19_10352442_A2_ENSG00000129354.11	13	-0.127056	0.0784557	0.105348	-0.0680502	-0.0648356	0.105255	0.0748706	4.24631e-14	0.616389	FALSE
Colon_Sigmoid_chr19_10352442_A2_ENSG00000129355.6	7	-0.0567022	0.10192	0.577978	-0.132318	-0.119851	-0.304647	0.220063	3.70248e-08	0.934359	FALSE
Colon_Sigmoid_chr19_10352442_A2_ENSG00000130158.13	7	-0.262024	0.173805	0.131664	-0.117226	-0.252642	-0.480808	0.346175	0.000689806	0.663706	FALSE
Colon_Sigmoid_chr19_10352442_A2_ENSG00000130164.13	5	0.252863	0.260041	0.330854	0.00127858	-0.0538718	-0.404316	0.0411327	0.000454537	0.84403	FALSE
Colon_Sigmoid_chr19_10352442_A2_ENSG00000130173.13	8	-0.0132252	0.0800916	0.868845	-0.0575413	-0.0568945	0.159152	0.481387	1.41703e-05	0.984895	FALSE
Colon_Sigmoid_chr19_10352442_A2_ENSG00000130733.10	13	-0.134302	0.0815681	0.099661	-0.0159337	0.0307723	-0.180271	0.760776	1.02923e-08	0.603589	FALSE
Colon_Sigmoid_chr19_10352442_A2_ENSG00000130734.9	10	0.0538151	0.144222	0.709044	-0.00812134	0.0240415	0.121905	0.857214	1.46664e-10	0.962342	FALSE
Colon_Sigmoid_chr19_10352442_A2_ENSG00000130810.19	8	-0.0810146	0.0951364	0.394457	-0.0892349	-0.11673	-0.349068	0.0318258	1.14916e-10	0.875143	FALSE
Colon_Sigmoid_chr19_10352442_A2_ENSG00000130811.11	7	0.0707076	0.200461	0.724295	-0.158583	-0.13513	-0.289466	0.119571	7.24438e-08	0.964511	FALSE
Colon_Sigmoid_chr19_10352442_A2_ENSG00000130812.10	12	-0.0257851	0.0708719	0.715988	-0.023547	-0.0394402	-0.24093	0.204396	1.80658e-08	0.963269	FALSE
Colon_Sigmoid_chr19_10352442_A2_ENSG00000130813.17	17	-0.102932	0.0980923	0.294023	0.00456595	0.00737227	0.122847	0.326122	4.48127e-16	0.821548	FALSE
Colon_Sigmoid_chr19_10352442_A2_ENSG00000130816.14	12	-0.115305	0.134748	0.392159	-0.0306714	-0.0468353	-0.306633	0.261516	1.87405e-11	0.874738	FALSE
Colon_Sigmoid_chr19_10352442_A2_ENSG00000130818.11	5	-0.00480958	0.0894737	0.957131	0.03457	0.0163968	0.16405	0.527111	1.65318e-07	0.994635	FALSE
Colon_Sigmoid_chr19_10352442_A2_ENSG00000142444.6	9	-0.0345952	0.112241	0.757913	0.0906478	0.0577457	0.295586	0.193939	1.49769e-08	0.970097	FALSE
Colon_Sigmoid_chr19_10352442_A2_ENSG00000142453.11	14	0.0604221	0.0928189	0.515067	0.153248	0.106366	0.174309	0.484808	1.00841e-10	0.917064	FALSE
Colon_Sigmoid_chr19_10352442_A2_ENSG00000161847.13	13	0.0740392	0.0866041	0.392598	-0.0692438	-0.113629	-0.155804	0.428555	3.45458e-11	0.874781	FALSE
Colon_Sigmoid_chr19_10352442_A2_ENSG00000161888.11	9	0.0629519	0.0613085	0.304513	0.0525958	0.0618517	-0.0167827	0.554765	1.279e-09	0.82707	FALSE
Colon_Sigmoid_chr19_10352442_A2_ENSG00000171466.9	6	-0.00360188	0.12692	0.97736	-0.096139	-0.085534	-0.0442103	0.893491	1.33518e-07	0.997091	FALSE
Colon_Sigmoid_chr19_10352442_A2_ENSG00000171469.10	8	-0.0259868	0.0581877	0.655162	0.00610521	0.00407679	-0.00665996	0.836933	1.01872e-11	0.950682	FALSE
Colon_Sigmoid_chr19_10352442_A2_ENSG00000174652.17	5	0.0206521	0.040115	0.606678	0.042423	0.0547452	0.235684	0.201261	6.41092e-08	0.940277	FALSE
Colon_Sigmoid_chr19_10352442_A2_ENSG00000180739.13	15	0.04041	0.0516751	0.434213	0.0353424	-0.0137169	0.154111	0.327919	3.27845e-13	0.890497	FALSE
Colon_Sigmoid_chr19_10352442_A2_ENSG00000196605.7	5	-0.0230399	0.0539405	0.669281	0.038066	0.0494056	0.0569197	0.48274	1.2662e-10	0.954435	FALSE
Colon_Sigmoid_chr19_10352442_A2_ENSG00000197256.10	3	0.295071	0.214865	0.169664	0.406926	0.424406	-0.232735	0.824108	0.000304699	0.71697	FALSE
Colon_Sigmoid_chr19_10352442_A2_ENSG00000197961.11	4	-0.0213666	0.0921683	0.816677	0.0488141	0.0947915	0.245117	0.20173	1.70278e-07	0.978601	FALSE
Colon_Sigmoid_chr19_10352442_A2_ENSG00000198258.10	12	0.0564608	0.112722	0.616451	0.0251199	0.0412552	0.368474	0.0896903	8.04468e-12	0.942325	FALSE
Colon_Sigmoid_chr19_10352442_A2_ENSG00000213339.8	4	-0.090587	0.124559	0.467065	-0.0997764	-0.104068	0.269178	0.467815	2.19778e-05	0.902899	FALSE
Colon_Sigmoid_chr19_10352442_A2_ENSG00000214212.8	8	0.0554409	0.112545	0.622289	-0.0728007	-0.0235709	0.121836	0.757624	8.51605e-07	0.943529	FALSE
Colon_Sigmoid_chr19_10352442_A2_ENSG00000220201.7	9	-0.28917	0.175153	0.0987479	0.00992202	0.0173759	-0.546349	0.566608	2.6104e-11	0.602092	FALSE
Colon_Sigmoid_chr19_10352442_A2_ENSG00000224689.9	8	0.14538	0.0452532	0.00131542	0.145877	0.144464	0.240713	0.412983	2.4402e-06	0.0502881	FALSE
Colon_Sigmoid_chr19_10352442_A2_ENSG00000239830.1	6	0.0207059	0.0396846	0.601836	0.0190215	0.00906288	-0.0583489	0.190908	7.09302e-08	0.939244	FALSE
Colon_Sigmoid_chr19_10352442_A2_ENSG00000244165.1	6	0.147744	0.177592	0.405449	0.00202468	-0.00477807	-0.0988856	0.503397	1.04395e-15	0.879409	FALSE
Colon_Sigmoid_chr19_10352442_A2_ENSG00000267082.1	7	-0.321593	0.148211	0.0300195	-0.255895	-0.258256	-0.285203	0.870654	0.000149745	0.369718	FALSE
Colon_Sigmoid_chr19_10352442_A2_ENSG00000267100.1	12	-0.0219249	0.0744684	0.768438	0.0124652	0.00583612	-0.0199257	0.985412	2.9445e-15	0.972006	FALSE
Colon_Sigmoid_chr19_10352442_A2_ENSG00000267106.5	6	0.118478	0.0898518	0.187304	0.0143896	-0.0643499	0.133981	0.972824	1.66384e-07	0.73646	FALSE
Colon_Sigmoid_chr19_10352442_A2_ENSG00000267119.1	5	0.0799418	0.092225	0.386045	0.0609125	0.0782423	0.621501	0.214367	6.07043e-07	0.872296	FALSE
Colon_Sigmoid_chr19_10352442_A2_ENSG00000267197.1	6	0.0220109	0.049231	0.654807	0.0115395	0.0313019	-0.0361264	0.709303	8.26884e-10	0.950612	FALSE
Colon_Sigmoid_chr19_10352442_A2_ENSG00000267289.1	10	0.0151687	0.0676753	0.822649	-0.0251124	-0.0250113	-0.192724	0.0984287	7.4052e-13	0.979446	FALSE
Colon_Sigmoid_chr19_10352442_A2_ENSG00000267370.1	11	-0.0470973	0.0589587	0.424396	-0.0241393	-0.0250235	-0.143098	0.576628	6.37641e-10	0.886822	FALSE
Colon_Sigmoid_chr19_10352442_A2_ENSG00000267387.1	10	-0.00496206	0.115888	0.965847	0.0322413	0.0324024	0.400868	0.0692998	1.06901e-08	0.995599	FALSE
Colon_Sigmoid_chr19_10352442_A2_ENSG00000267534.2	11	-0.0678933	0.0622577	0.275484	-0.0442225	-0.0335528	0.320933	0.0336731	3.68804e-16	0.810358	FALSE
Colon_Sigmoid_chr19_10352442_A2_ENSG00000267612.1	12	-0.012163	0.0373213	0.744501	-0.00750332	-0.0135392	0.100406	0.221755	6.67021e-15	0.967299	FALSE
Colon_Sigmoid_chr19_10352442_A2_ENSG00000267650.1	8	0.0288694	0.0466065	0.535634	-0.0010678	-0.0164992	-0.0917899	0.457426	2.10923e-12	0.923056	FALSE
Colon_Sigmoid_chr19_10352442_A2_ENSG00000267673.6	9	-0.124887	0.120025	0.298105	-0.0605341	-0.0807669	-0.0609435	0.700468	1.96208e-10	0.823556	FALSE
Colon_Sigmoid_chr19_10352442_A2_ENSG00000267741.1	10	0.0127681	0.0280238	0.648666	0.0374571	0.0393708	-0.00981795	0.706787	9.3508e-15	0.949471	FALSE
Colon_Sigmoid_chr19_10352442_A2_ENSG00000273733.1	2	0.0134895	0.399281	0.973049					0.0176859	0.996671	FALSE
Colon_Sigmoid_chr19_10352442_A2_ENSG00000274425.1	11	0.0774501	0.117299	0.509073	-0.0236069	-0.0203342	-0.247178	0.161978	4.44204e-13	0.915042	FALSE
Colon_Sigmoid_chr19_10352442_A2_ENSG00000277587.1	8	0.00260499	0.0378585	0.945142	-0.00904111	0.00638353	0.000371712	0.970352	1.63917e-11	0.993502	FALSE
Colon_Sigmoid_chr19_10352442_A2_ENSG00000278611.1	6	-0.00748901	0.0491597	0.878919	0.0214278	0.00260107	0.148791	0.385099	8.4426e-10	0.985854	FALSE
Colon_Sigmoid_chr19_10352442_A2_ENSG00000279807.1	10	0.0388966	0.0810471	0.63128	0.051754	-0.00460139	-0.0196228	0.825053	5.7996e-05	0.945869	FALSE
Colon_Sigmoid_chr19_10352442_A2_ENSG00000283108.1	8	0.00450129	0.0670279	0.946458	-0.02401	-0.00734061	-0.0389325	0.462881	0.000351729	0.993566	FALSE
Colon_Sigmoid_chr19_10352442_B2_ENSG00000065989.15	11	-0.0909707	0.0579339	0.116357	0.00163244	0.015798	-0.296426	0.0451146	5.09353e-18	0.6376	FALSE
Colon_Sigmoid_chr19_10352442_B2_ENSG00000076662.9	16	-0.00472368	0.0349587	0.892516	-0.0100382	-0.0132222	0.0148746	0.758216	8.62149e-14	0.987501	FALSE
Colon_Sigmoid_chr19_10352442_B2_ENSG00000079805.16	8	-0.10178	0.155023	0.511471	0.0438889	0.0547479	-0.162191	0.920388	3.17339e-06	0.915818	FALSE
Colon_Sigmoid_chr19_10352442_B2_ENSG00000079999.13	15	0.0399702	0.0820384	0.626107	0.0957103	0.107496	0.160952	0.43312	4.72484e-12	0.944579	FALSE
Colon_Sigmoid_chr19_10352442_B2_ENSG00000080573.6	17	-0.0273673	0.0405246	0.499469	-0.0979736	-0.0773783	-0.0567799	0.621863	7.22651e-13	0.912443	FALSE
Colon_Sigmoid_chr19_10352442_B2_ENSG00000090339.8	11	0.0631536	0.0465649	0.175019	0.00226187	0.0207524	-0.0534494	0.132675	2.64582e-10	0.724158	FALSE
Colon_Sigmoid_chr19_10352442_B2_ENSG00000099203.6	5	0.232966	0.10467	0.0260329	0.147864	0.0672696	0.194331	0.914079	9.2566e-06	0.343857	FALSE
Colon_Sigmoid_chr19_10352442_B2_ENSG00000105088.8	14	-0.0455377	0.0384526	0.236311	0.00580704	0.0116582	-0.0247917	0.766327	8.71372e-14	0.782633	FALSE
Colon_Sigmoid_chr19_10352442_B2_ENSG00000105364.13	9	0.088553	0.038055	0.0199666	0.0941648	0.0890754	0.196699	0.351857	1.47908e-13	0.297871	FALSE
Colon_Sigmoid_chr19_10352442_B2_ENSG00000105376.4	15	0.00314189	0.0403549	0.937942	-0.000168991	0.0114234	-0.143997	0.0458922	6.00271e-16	0.992932	FALSE
Colon_Sigmoid_chr19_10352442_B2_ENSG00000105397.13	10	0.130602	0.0521448	0.0122589	0.152148	0.186866	-0.0250989	0.123016	1.96026e-17	0.224399	FALSE
Colon_Sigmoid_chr19_10352442_B2_ENSG00000105401.8	8	-0.100843	0.066554	0.129722	-0.0744249	-0.0232507	-0.0837851	0.898218	2.02186e-06	0.659816	FALSE
Colon_Sigmoid_chr19_10352442_B2_ENSG00000127445.13	8	-0.0406444	0.0871108	0.640798	-0.069623	-0.175526	0.0311754	0.761879	8.30368e-12	0.947797	FALSE
Colon_Sigmoid_chr19_10352442_B2_ENSG00000127452.8	12	-0.0442548	0.0428978	0.302244	-0.0261809	-0.0355948	-0.00144201	0.433643	1.44265e-15	0.825718	FALSE
Colon_Sigmoid_chr19_10352442_B2_ENSG00000127616.17	11	-0.0480205	0.0520804	0.356506	-0.011589	-0.0088244	-0.056697	0.938917	6.74871e-10	0.857293	FALSE
Colon_Sigmoid_chr19_10352442_B2_ENSG00000129347.19	6	-0.0250277	0.0315545	0.427685	-0.0271716	-0.0269211	0.0112063	0.571893	3.37914e-30	0.888249	FALSE
Colon_Sigmoid_chr19_10352442_B2_ENSG00000129351.17	15	0.16198	0.0544284	0.00292017	0.10549	0.0984265	0.071652	0.363841	2.72643e-12	0.0881594	FALSE
Colon_Sigmoid_chr19_10352442_B2_ENSG00000129353.14	14	-0.0692974	0.0633575	0.274064	-0.111088	-0.115598	-0.353829	0.0319889	3.064e-14	0.80958	FALSE
Colon_Sigmoid_chr19_10352442_B2_ENSG00000129354.11	13	-0.130816	0.0505323	0.00963245	-0.0537527	-0.0525725	-0.0347628	0.282954	3.58766e-14	0.193558	FALSE
Colon_Sigmoid_chr19_10352442_B2_ENSG00000129355.6	7	-0.0557787	0.0496659	0.261405	-0.0836365	-0.0801809	-0.120952	0.562522	3.00463e-08	0.800483	FALSE
Colon_Sigmoid_chr19_10352442_B2_ENSG00000130158.13	7	-0.0776855	0.146437	0.595762	-0.0425793	-0.0915126	-0.302156	0.265864	0.000664852	0.937711	FALSE
Colon_Sigmoid_chr19_10352442_B2_ENSG00000130164.13	5	0.14798	0.145199	0.30813	0.0591606	0.0240503	-0.196514	0.0835186	0.000375766	0.829601	FALSE
Colon_Sigmoid_chr19_10352442_B2_ENSG00000130173.13	8	-0.0377854	0.0633966	0.551164	-0.0560058	-0.0646167	0.139111	0.361808	1.34314e-05	0.926978	FALSE
Colon_Sigmoid_chr19_10352442_B2_ENSG00000130733.10	13	-0.0203576	0.0640831	0.750732	0.024421	0.0341286	-0.00569658	0.904089	8.93102e-09	0.968582	FALSE
Colon_Sigmoid_chr19_10352442_B2_ENSG00000130734.9	10	0.0910185	0.0886889	0.304766	0.120298	0.113926	0.136239	0.834881	1.14461e-10	0.82725	FALSE
Colon_Sigmoid_chr19_10352442_B2_ENSG00000130810.19	8	0.000243515	0.0462292	0.995797	0.0255585	0.0291363	0.00306059	0.967968	8.59212e-11	0.999463	FALSE
Colon_Sigmoid_chr19_10352442_B2_ENSG00000130811.11	7	0.11284	0.0663788	0.0891417	0.0558753	0.058637	-0.014545	0.146582	5.42274e-08	0.581308	FALSE
Colon_Sigmoid_chr19_10352442_B2_ENSG00000130812.10	12	0.00955841	0.0389102	0.805951	-0.0140096	-0.020343	-0.0836954	0.328853	1.38888e-08	0.977251	FALSE
Colon_Sigmoid_chr19_10352442_B2_ENSG00000130813.17	17	-0.0759801	0.0676571	0.261431	-0.0936287	-0.0878365	0.103269	0.235432	3.29986e-16	0.800483	FALSE
Colon_Sigmoid_chr19_10352442_B2_ENSG00000130816.14	12	-0.000984111	0.0844005	0.990697	0.0448596	0.0622393	-0.0838284	0.440807	1.25678e-11	0.998978	FALSE
Colon_Sigmoid_chr19_10352442_B2_ENSG00000130818.11	5	-0.0555912	0.056866	0.328281	-0.0389729	-0.0402223	0.00816266	0.665647	1.52725e-07	0.84252	FALSE
Colon_Sigmoid_chr19_10352442_B2_ENSG00000142444.6	9	0.00624918	0.062746	0.920666	0.0385603	0.0517396	0.14631	0.336919	1.05026e-08	0.990918	FALSE
Colon_Sigmoid_chr19_10352442_B2_ENSG00000142453.11	14	0.0433289	0.0790801	0.583753	0.159823	0.145106	0.0880348	0.730608	1.00605e-10	0.935524	FALSE
Colon_Sigmoid_chr19_10352442_B2_ENSG00000161847.13	13	0.074744	0.0508736	0.141776	0.0612283	0.0607029	-0.0141777	0.60153	2.72028e-11	0.680486	FALSE
Colon_Sigmoid_chr19_10352442_B2_ENSG00000161888.11	9	0.0455134	0.0329676	0.167418	0.0487364	0.048207	-0.0305979	0.268016	1.06325e-09	0.714269	FALSE
Colon_Sigmoid_chr19_10352442_B2_ENSG00000171466.9	6	-0.00790261	0.0767461	0.917986	-0.00551177	-0.0482331	-0.00333523	0.979318	1.11811e-07	0.99072	FALSE
Colon_Sigmoid_chr19_10352442_B2_ENSG00000171469.10	8	-0.0256845	0.0473749	0.587712	-0.0199054	-0.0173487	-0.056755	0.713221	1.01715e-11	0.936651	FALSE
Colon_Sigmoid_chr19_10352442_B2_ENSG00000174652.17	5	-0.0255138	0.0305464	0.403578	-0.0139625	-0.0119804	0.144642	0.145467	6.33739e-08	0.878416	FALSE
Colon_Sigmoid_chr19_10352442_B2_ENSG00000180739.13	15	-0.0108237	0.0325743	0.739681	-0.0425303	-0.0534939	0.103814	0.115588	2.51017e-13	0.966728	FALSE
Colon_Sigmoid_chr19_10352442_B2_ENSG00000196605.7	5	0.0702843	0.0359821	0.0507826	0.0845822	0.0960586	0.0672678	0.965993	1.22201e-10	0.467109	FALSE
Colon_Sigmoid_chr19_10352442_B2_ENSG00000197256.10	3	0.147859	0.128137	0.248536	0.211326	0.214728	-0.0969104	0.866344	0.000277195	0.79237	FALSE
Colon_Sigmoid_chr19_10352442_B2_ENSG00000197961.11	4	-0.0737878	0.0578841	0.202397	-0.00488047	0.0102137	0.0979958	0.232206	1.6377e-07	0.752207	FALSE
Colon_Sigmoid_chr19_10352442_B2_ENSG00000198258.10	12	0.041994	0.0718106	0.55869	0.018733	0.0496306	0.211556	0.157686	6.55221e-12	0.92889	FALSE
Colon_Sigmoid_chr19_10352442_B2_ENSG00000213339.8	4	-0.042178	0.0786197	0.591626	-0.0161	-0.0179976	-0.090779	0.855097	2.09652e-05	0.937203	FALSE
Colon_Sigmoid_chr19_10352442_B2_ENSG00000214212.8	8	0.0556017	0.0764918	0.467288	-0.00936363	-0.0247448	0.222465	0.262222	7.47573e-07	0.903011	FALSE
Colon_Sigmoid_chr19_10352442_B2_ENSG00000220201.7	9	-0.237317	0.106022	0.0251968	-0.0814202	-0.064269	-0.613945	0.136063	2.06941e-11	0.336989	FALSE
Colon_Sigmoid_chr19_10352442_B2_ENSG00000224689.9	8	0.0763576	0.0319577	0.0168789	0.0603451	0.0494958	0.173666	0.252627	2.10411e-06	0.271236	FALSE
Colon_Sigmoid_chr19_10352442_B2_ENSG00000239830.1	6	0.00351226	0.0254157	0.890089	-0.0144303	-0.0164024	-0.0176179	0.52596	6.55291e-08	0.987264	FALSE
Colon_Sigmoid_chr19_10352442_B2_ENSG00000244165.1	6	0.0351593	0.0771349	0.648522	-0.0356871	-0.0388537	-0.0640295	0.522797	5.29759e-16	0.949471	FALSE
Colon_Sigmoid_chr19_10352442_B2_ENSG00000267082.1	7	-0.201604	0.105761	0.0566215	-0.223769	-0.207022	-0.306547	0.510161	0.000135729	0.490285	FALSE
Colon_Sigmoid_chr19_10352442_B2_ENSG00000267100.1	12	0.00302212	0.051852	0.953523	0.0346511	0.00829175	0.0133325	0.891903	2.27225e-15	0.994358	FALSE
Colon_Sigmoid_chr19_10352442_B2_ENSG00000267106.5	6	0.0745213	0.0796987	0.349769	0.0244034	0.00532331	0.160741	0.840995	1.6146e-07	0.853928	FALSE
Colon_Sigmoid_chr19_10352442_B2_ENSG00000267119.1	5	0.0536775	0.0508305	0.290964	0.0404769	0.0778388	0.391667	0.135524	4.86959e-07	0.820132	FALSE
Colon_Sigmoid_chr19_10352442_B2_ENSG00000267197.1	6	0.00864964	0.0329286	0.792798	-0.00977908	-0.0302277	-0.0917811	0.331477	6.41844e-10	0.975454	FALSE
Colon_Sigmoid_chr19_10352442_B2_ENSG00000267289.1	10	-0.0180419	0.0421604	0.668699	-0.0440542	-0.0453587	-0.132885	0.179781	5.88415e-13	0.954368	FALSE
Colon_Sigmoid_chr19_10352442_B2_ENSG00000267370.1	11	0.0173247	0.0304848	0.569828	0.00187992	0.00168621	6.8643e-05	0.836719	4.87249e-10	0.931923	FALSE
Colon_Sigmoid_chr19_10352442_B2_ENSG00000267387.1	10	0.00583647	0.0779903	0.940345	0.0161399	0.0223263	0.266485	0.0871695	7.47528e-09	0.993176	FALSE
Colon_Sigmoid_chr19_10352442_B2_ENSG00000267534.2	11	-0.0135117	0.0284767	0.635156	-0.00834646	0.0041904	0.209417	0.0249257	2.18254e-16	0.946643	FALSE
Colon_Sigmoid_chr19_10352442_B2_ENSG00000267612.1	12	-0.00313012	0.0235536	0.894278	0.00488747	-0.00388117	-0.0353979	0.59305	5.44968e-15	0.987954	FALSE
Colon_Sigmoid_chr19_10352442_B2_ENSG00000267650.1	8	0.0248782	0.0375148	0.50723	0.00619352	-0.00964039	-0.149171	0.156573	1.90806e-12	0.914445	FALSE
Colon_Sigmoid_chr19_10352442_B2_ENSG00000267673.6	9	-0.0634473	0.0616789	0.303634	-0.0436911	-0.0411162	-0.073274	0.90449	1.57903e-10	0.826733	FALSE
Colon_Sigmoid_chr19_10352442_B2_ENSG00000267741.1	10	0.0326571	0.02136	0.126292	0.0132268	0.0109253	-0.0317078	0.125745	9.25634e-15	0.65448	FALSE
Colon_Sigmoid_chr19_10352442_B2_ENSG00000273733.1	2	0.0924162	0.341741	0.786831					0.0178005	0.975074	FALSE
Colon_Sigmoid_chr19_10352442_B2_ENSG00000274425.1	11	0.0721625	0.0710522	0.309807	0.0248491	0.0166896	-0.140987	0.125799	2.44531e-13	0.83089	FALSE
Colon_Sigmoid_chr19_10352442_B2_ENSG00000277587.1	8	-0.0027026	0.0248032	0.913233	-0.00497362	-0.00349939	-0.0239534	0.589984	1.45541e-11	0.990306	FALSE
Colon_Sigmoid_chr19_10352442_B2_ENSG00000278611.1	6	0.0570884	0.0309069	0.0647314	0.042172	0.0462117	0.123676	0.541303	8.04363e-10	0.516025	FALSE
Colon_Sigmoid_chr19_10352442_B2_ENSG00000279807.1	10	0.00161187	0.0628915	0.979553	0.0141201	-0.0136598	0.193095	0.306772	5.43528e-05	0.997172	FALSE
Colon_Sigmoid_chr19_10352442_B2_ENSG00000283108.1	8	-0.0406562	0.0622728	0.513838	-0.0811891	-0.0871966	-0.105049	0.256538	0.000360578	0.916574	FALSE
Colon_Sigmoid_chr19_10414696_C2_ENSG00000065989.15	12	-0.0255495	0.0225399	0.256996	-0.00922973	-0.0275631	-0.0471725	0.586081	1.70008e-18	0.796793	FALSE
Colon_Sigmoid_chr19_10414696_C2_ENSG00000076662.9	16	-0.0034588	0.0132662	0.794307	-0.00840935	-0.00642405	0.0317802	0.159741	7.45897e-14	0.97558	FALSE
Colon_Sigmoid_chr19_10414696_C2_ENSG00000079805.16	5	-0.0276061	0.0468736	0.555896	-0.0130508	-0.0237555	-0.0878204	0.867861	5.97264e-07	0.928272	FALSE
Colon_Sigmoid_chr19_10414696_C2_ENSG00000079999.13	15	0.027759	0.02578	0.281585	0.0385262	0.027275	0.0749312	0.330732	3.82575e-12	0.815035	FALSE
Colon_Sigmoid_chr19_10414696_C2_ENSG00000080573.6	17	-0.0160965	0.0162193	0.320987	-0.0210835	-0.0214589	-0.016095	0.999949	5.97218e-13	0.838153	FALSE
Colon_Sigmoid_chr19_10414696_C2_ENSG00000090339.8	11	-0.000918609	0.0177523	0.958731	-0.0165082	-0.0164392	-0.00887964	0.803797	2.31959e-10	0.994796	FALSE
Colon_Sigmoid_chr19_10414696_C2_ENSG00000099203.6	6	0.0511708	0.0463647	0.269741	0.0514427	0.0410767	0.213281	0.0905356	1.24826e-06	0.806289	FALSE
Colon_Sigmoid_chr19_10414696_C2_ENSG00000105088.8	13	-0.0202277	0.0156261	0.1955	-0.0347438	-0.0246601	-0.0356206	0.651471	9.17519e-15	0.7448	FALSE
Colon_Sigmoid_chr19_10414696_C2_ENSG00000105364.13	7	0.013003	0.0199382	0.514296	0.0127551	0.0133916	0.0469773	0.487192	3.96374e-13	0.91675	FALSE
Colon_Sigmoid_chr19_10414696_C2_ENSG00000105376.4	16	-0.00520912	0.0129503	0.687508	-0.0142915	-0.0106466	-0.0468876	0.123652	7.45515e-18	0.958143	FALSE
Colon_Sigmoid_chr19_10414696_C2_ENSG00000105397.13	13	0.0574872	0.0227563	0.01153	0.084316	0.0849233	0.061706	0.949761	3.44081e-15	0.215981	FALSE
Colon_Sigmoid_chr19_10414696_C2_ENSG00000105401.8	8	-0.0181545	0.0406957	0.655522	-0.00260024	0.0236867	0.00585931	0.792327	2.16502e-06	0.950903	FALSE
Colon_Sigmoid_chr19_10414696_C2_ENSG00000105514.7	2	0.0343232	0.0851295	0.68681					0.0916208	0.95808	FALSE
Colon_Sigmoid_chr19_10414696_C2_ENSG00000105518.13	1	0.0300299	0.0396556	0.44889					0.0039317	0.896523	FALSE
Colon_Sigmoid_chr19_10414696_C2_ENSG00000105520.10	1	-0.121088	0.090535	0.18107					0.18513	0.730633	FALSE
Colon_Sigmoid_chr19_10414696_C2_ENSG00000127445.13	12	0.00140334	0.0315792	0.964555	0.0131711	-0.00352125	-0.00813574	0.884675	1.92488e-09	0.995421	FALSE
Colon_Sigmoid_chr19_10414696_C2_ENSG00000127452.8	12	-0.0135194	0.013875	0.329873	-0.00819549	-0.0100953	0.00930338	0.219075	1.12418e-15	0.843357	FALSE
Colon_Sigmoid_chr19_10414696_C2_ENSG00000127616.17	11	0.0119159	0.0226396	0.598658	0.0204134	0.0141959	0.017993	0.898762	6.33804e-10	0.93838	FALSE
Colon_Sigmoid_chr19_10414696_C2_ENSG00000129347.19	6	0.000178627	0.0154187	0.990757	-0.00329255	-0.00572865	0.0151971	0.633896	3.32225e-30	0.99898	FALSE
Colon_Sigmoid_chr19_10414696_C2_ENSG00000129351.17	15	0.0442581	0.0272516	0.104363	0.0325712	0.0222321	0.0208547	0.631276	2.53763e-12	0.614737	FALSE
Colon_Sigmoid_chr19_10414696_C2_ENSG00000129353.14	14	0.00258422	0.0322263	0.936086	-0.0025625	-0.0131095	-0.110548	0.106594	2.97525e-14	0.992664	FALSE
Colon_Sigmoid_chr19_10414696_C2_ENSG00000129354.11	13	-0.0277288	0.0169692	0.102245	-0.0232385	-0.0217865	0.00409267	0.293466	2.63453e-14	0.609637	FALSE
Colon_Sigmoid_chr19_10414696_C2_ENSG00000129355.6	7	0.00538139	0.0214407	0.801823	-0.00393153	-0.00969279	-0.00664882	0.811987	2.8788e-08	0.976611	FALSE
Colon_Sigmoid_chr19_10414696_C2_ENSG00000130158.13	9	0.0368686	0.0404636	0.362214	0.031981	0.0355125	-0.0107322	0.349786	9.66055e-05	0.86019	FALSE
Colon_Sigmoid_chr19_10414696_C2_ENSG00000130164.13	5	0.0327256	0.0399431	0.412613	0.0207479	0.0196394	-0.0774771	0.121334	0.000274202	0.882443	FALSE
Colon_Sigmoid_chr19_10414696_C2_ENSG00000130173.13	9	0.0152857	0.0183924	0.405926	-0.00730412	-0.00711931	0.00393841	0.803882	1.19102e-05	0.879588	FALSE
Colon_Sigmoid_chr19_10414696_C2_ENSG00000130733.10	13	0.00800513	0.0253372	0.752046	-0.0289194	-0.0481204	0.0205733	0.792626	8.07206e-09	0.968802	FALSE
Colon_Sigmoid_chr19_10414696_C2_ENSG00000130734.9	10	0.0302099	0.0204353	0.139324	0.0233665	0.0215362	0.0621983	0.486174	5.5482e-11	0.675956	FALSE
Colon_Sigmoid_chr19_10414696_C2_ENSG00000130810.19	8	-0.0203189	0.0272223	0.455421	-0.0286651	-0.0305778	-0.0497087	0.435399	2.04594e-10	0.898846	FALSE
Colon_Sigmoid_chr19_10414696_C2_ENSG00000130811.11	7	0.0227013	0.0301329	0.451225	0.0154982	0.0128747	0.0241307	0.973715	5.67913e-08	0.897444	FALSE
Colon_Sigmoid_chr19_10414696_C2_ENSG00000130812.10	12	0.00917628	0.0134491	0.49505	-0.00762204	-0.000555817	-0.00282223	0.724774	1.2123e-08	0.910976	FALSE
Colon_Sigmoid_chr19_10414696_C2_ENSG00000130813.17	15	-0.00801474	0.0277497	0.772718	-0.0291284	-0.0332696	-0.0602012	0.37797	1.36498e-15	0.973016	FALSE
Colon_Sigmoid_chr19_10414696_C2_ENSG00000130816.14	12	-0.00309764	0.0267192	0.907706	0.00536202	0.005043	-0.0176693	0.670073	9.261e-12	0.989582	FALSE
Colon_Sigmoid_chr19_10414696_C2_ENSG00000130818.11	6	-0.0684563	0.0324356	0.0348127	-0.0485129	-0.0335334	0.0242038	0.143572	9.97719e-07	0.396966	FALSE
Colon_Sigmoid_chr19_10414696_C2_ENSG00000142444.6	9	0.0113758	0.0266541	0.669531	-0.00427923	-0.00153445	0.102613	0.105189	9.59202e-09	0.954468	FALSE
Colon_Sigmoid_chr19_10414696_C2_ENSG00000142453.11	14	-0.00760007	0.029481	0.796565	-0.0117521	-0.0109917	-0.0813343	0.0912156	8.6384e-11	0.975865	FALSE
Colon_Sigmoid_chr19_10414696_C2_ENSG00000161847.13	13	0.017645	0.0226575	0.436115	0.0206394	0.0296167	0.0119382	0.940397	2.44939e-11	0.891211	FALSE
Colon_Sigmoid_chr19_10414696_C2_ENSG00000161888.11	10	0.00595668	0.0165161	0.718354	-0.00412564	-0.00582965	-0.00575471	0.748793	5.7051e-14	0.963635	FALSE
Colon_Sigmoid_chr19_10414696_C2_ENSG00000171466.9	6	0.00109837	0.02175	0.959724	-0.00220136	0.00607237	0.0492222	0.268781	1.82415e-06	0.994878	FALSE
Colon_Sigmoid_chr19_10414696_C2_ENSG00000171469.10	6	-0.0233085	0.0236994	0.325359	-0.0241605	-0.0198731	-0.0315571	0.866615	3.19457e-07	0.840525	FALSE
Colon_Sigmoid_chr19_10414696_C2_ENSG00000173928.2	2	-0.00280668	0.0289746	0.922832					0.00138037	0.991201	FALSE
Colon_Sigmoid_chr19_10414696_C2_ENSG00000174652.17	5	-0.00098599	0.0205556	0.961743	0.0109905	0.0132647	0.00141177	0.951168	0.000114676	0.99517	FALSE
Colon_Sigmoid_chr19_10414696_C2_ENSG00000180739.13	14	0.00184297	0.0112794	0.87021	0.00511508	0.00344955	-0.00519604	0.759647	2.65643e-13	0.985088	FALSE
Colon_Sigmoid_chr19_10414696_C2_ENSG00000183401.11	2	0.0339618	0.0545256	0.533377					0.0251622	0.922567	FALSE
Colon_Sigmoid_chr19_10414696_C2_ENSG00000196605.7	4	0.0297986	0.0166927	0.0742399	0.0348472	0.0352381	0.05829	0.448449	1.25412e-10	0.543806	FALSE
Colon_Sigmoid_chr19_10414696_C2_ENSG00000197256.10	3	0.0134736	0.0386005	0.72705	0.0228261	0.0252865	-0.0791549	0.773903	0.000247761	0.965126	FALSE
Colon_Sigmoid_chr19_10414696_C2_ENSG00000197961.11	4	-0.0312685	0.0309635	0.312567	-0.00554995	0.00169761	-0.00695849	0.596524	3.55697e-06	0.832706	FALSE
Colon_Sigmoid_chr19_10414696_C2_ENSG00000198258.10	12	0.0481905	0.0360387	0.181161	-0.0056344	0.00226283	0.0484097	0.998285	2.43391e-11	0.730633	FALSE
Colon_Sigmoid_chr19_10414696_C2_ENSG00000213339.8	4	-0.064182	0.0361381	0.0757298	-0.0734008	-0.0794779	-0.0957337	0.78326	2.11797e-05	0.547318	FALSE
Colon_Sigmoid_chr19_10414696_C2_ENSG00000214212.8	8	5.30919e-05	0.0296534	0.998571	-0.0206973	-0.020022	0.126046	0.0147704	6.64599e-07	0.9998	FALSE
Colon_Sigmoid_chr19_10414696_C2_ENSG00000220201.7	7	-0.0807353	0.0294755	0.00616138	-0.0319326	-0.0264895	-0.12706	0.422978	1.49871e-11	0.145884	FALSE
Colon_Sigmoid_chr19_10414696_C2_ENSG00000224689.9	7	0.0350156	0.0156633	0.0253834	0.0280357	0.0270868	0.033107	0.967261	2.56403e-06	0.338458	FALSE
Colon_Sigmoid_chr19_10414696_C2_ENSG00000239830.1	8	-0.00720155	0.0152791	0.637403	0.00360634	0.00395866	-0.0285005	0.544604	5.36682e-06	0.94716	FALSE
Colon_Sigmoid_chr19_10414696_C2_ENSG00000244165.1	5	0.0237362	0.0240254	0.323172	0.00782494	0.00684295	-0.0365945	0.186604	1.21093e-15	0.839371	FALSE
Colon_Sigmoid_chr19_10414696_C2_ENSG00000267082.1	14	0.00673729	0.022662	0.766241	-0.00585645	-0.0130398	-0.0578839	0.0555214	8.38956e-07	0.971618	FALSE
Colon_Sigmoid_chr19_10414696_C2_ENSG00000267100.1	12	0.0415909	0.0179844	0.0207442	0.0530083	0.0470056	0.0693781	0.277524	1.90946e-15	0.304198	FALSE
Colon_Sigmoid_chr19_10414696_C2_ENSG00000267106.5	6	0.0134549	0.0222582	0.545517	0.0100794	0.0437103	-0.0202735	0.515522	4.60755e-07	0.925222	FALSE
Colon_Sigmoid_chr19_10414696_C2_ENSG00000267119.1	5	0.0275432	0.0121895	0.0238469	0.0260365	0.02524	0.0504019	0.397138	1.59976e-06	0.327649	FALSE
Colon_Sigmoid_chr19_10414696_C2_ENSG00000267197.1	6	0.0128015	0.0173161	0.459733	0.000514382	0.00321547	-0.0464166	0.238821	5.699e-10	0.899964	FALSE
Colon_Sigmoid_chr19_10414696_C2_ENSG00000267277.1	5	-0.000878134	0.0342276	0.979532	0.000129171	-0.000686856	0.0101214	0.861061	0.0625784	0.997172	FALSE
Colon_Sigmoid_chr19_10414696_C2_ENSG00000267289.1	9	-0.00541368	0.0117895	0.646094	-0.00398082	-0.0060732	-0.000239382	0.861226	1.6661e-08	0.94889	FALSE
Colon_Sigmoid_chr19_10414696_C2_ENSG00000267370.1	10	0.00578519	0.013951	0.678378	0.000970937	-0.000338754	-0.0348452	0.223974	3.09135e-09	0.956305	FALSE
Colon_Sigmoid_chr19_10414696_C2_ENSG00000267387.1	14	-0.0023889	0.0158763	0.880394	0.00365337	0.00563402	0.0379396	0.133459	3.90442e-10	0.985906	FALSE
Colon_Sigmoid_chr19_10414696_C2_ENSG00000267534.2	10	-0.0145925	0.0166812	0.381687	-0.0207687	-0.021714	0.0625747	0.288099	4.33415e-16	0.869483	FALSE
Colon_Sigmoid_chr19_10414696_C2_ENSG00000267612.1	14	0.00667762	0.0137158	0.626359	-0.000658708	-0.000515126	-0.000582142	0.758099	1.83267e-12	0.944625	FALSE
Colon_Sigmoid_chr19_10414696_C2_ENSG00000267650.1	8	0.0208436	0.0161168	0.195912	0.0175302	0.0115417	-0.0261626	0.375396	1.50191e-09	0.745352	FALSE
Colon_Sigmoid_chr19_10414696_C2_ENSG00000267673.6	10	-0.00479657	0.038561	0.901007	0.00594031	0.0102369	-0.0217328	0.750028	1.65199e-10	0.988608	FALSE
Colon_Sigmoid_chr19_10414696_C2_ENSG00000267741.1	11	0.00808145	0.00852378	0.343075	-0.000693649	0.0186625	-0.0188393	0.2055	2.8536e-15	0.851177	FALSE
Colon_Sigmoid_chr19_10414696_C2_ENSG00000273733.1	10	0.0555442	0.0450839	0.217942	0.00553642	0.0202195	0.0134412	0.714106	2.70847e-07	0.767869	FALSE
Colon_Sigmoid_chr19_10414696_C2_ENSG00000274425.1	9	0.01317	0.0175668	0.453431	0.000196768	-0.00081366	0.0161627	0.93078	1.8689e-10	0.898092	FALSE
Colon_Sigmoid_chr19_10414696_C2_ENSG00000277587.1	10	0.00785846	0.0111041	0.479129	0.00782044	0.00883353	0.0108801	0.888463	5.59283e-10	0.906583	FALSE
Colon_Sigmoid_chr19_10414696_C2_ENSG00000278611.1	5	0.0245103	0.0177279	0.166792	0.01993	0.00338495	0.0158557	0.841302	1.02319e-06	0.71334	FALSE
Colon_Sigmoid_chr19_10414696_C2_ENSG00000279807.1	13	-0.00257379	0.0198758	0.896967	0.00177461	0.00592166	0.0416069	0.32293	1.88791e-05	0.988052	FALSE
Colon_Sigmoid_chr19_4717660_A2_ENSG00000007264.14	3	0.0814505	0.121887	0.503976	0.030029	0.0248685	-0.67472	0.258035	0.0003539	0.913735	FALSE
Colon_Sigmoid_chr19_4717660_A2_ENSG00000008382.15	15	-0.0933912	0.11025	0.396948	0.00764912	0.00278908	0.544734	0.00421268	8.06851e-13	0.876234	FALSE
Colon_Sigmoid_chr19_4717660_A2_ENSG00000011132.11	7	0.0111693	0.101808	0.91264	-0.0645517	-0.0715785	-0.125251	0.362886	0.000231606	0.990234	FALSE
Colon_Sigmoid_chr19_4717660_A2_ENSG00000060566.13	11	0.0743843	0.0614849	0.226356	-0.0183425	-0.0199248	-0.0290918	0.604499	2.58432e-08	0.775195	FALSE
Colon_Sigmoid_chr19_4717660_A2_ENSG00000074842.7	15	0.0871643	0.0613201	0.155182	0.0959786	0.110189	0.260111	0.132186	1.13898e-13	0.698976	FALSE
Colon_Sigmoid_chr19_4717660_A2_ENSG00000077009.13	14	0.099501	0.0452633	0.02793	0.0601133	0.073488	0.150981	0.491585	9.4955e-08	0.355703	FALSE
Colon_Sigmoid_chr19_4717660_A2_ENSG00000077463.14	11	-0.328557	0.128792	0.0107393	-0.141926	-0.141193	-0.0612443	0.0766009	3.44363e-11	0.206829	FALSE
Colon_Sigmoid_chr19_4717660_A2_ENSG00000089847.12	9	0.0440268	0.0489385	0.368315	0.00805726	0.00925628	-0.0929216	0.448144	5.63447e-12	0.863311	FALSE
Colon_Sigmoid_chr19_4717660_A2_ENSG00000105229.6	8	-0.0245328	0.102868	0.811503	-0.031651	-0.0466531	-0.0759552	0.796625	1.03953e-06	0.977935	FALSE
Colon_Sigmoid_chr19_4717660_A2_ENSG00000105246.5	7	0.158501	0.10056	0.114983	0.0537999	0.0398354	-0.0961398	0.359833	4.88646e-09	0.635629	FALSE
Colon_Sigmoid_chr19_4717660_A2_ENSG00000105248.15	7	-0.450936	0.227496	0.0474597	-0.222478	-0.229634	0.992836	0.0350945	9.47961e-10	0.454182	FALSE
Colon_Sigmoid_chr19_4717660_A2_ENSG00000105251.10	8	-0.0550976	0.0567789	0.331853	-0.0851082	-0.154415	0.174345	0.0208781	3.32809e-11	0.844685	FALSE
Colon_Sigmoid_chr19_4717660_A2_ENSG00000105255.10	14	0.0764348	0.0584449	0.190938	0.076373	0.0552153	0.0908602	0.910318	2.21386e-10	0.739835	FALSE
Colon_Sigmoid_chr19_4717660_A2_ENSG00000105278.10	8	0.000989877	0.0924465	0.991457	0.0571977	0.0413518	0.0440558	0.846892	5.36985e-05	0.999107	FALSE
Colon_Sigmoid_chr19_4717660_A2_ENSG00000105355.8	17	0.0861459	0.0653478	0.187414	0.0568667	0.00745114	-0.0571434	0.18364	2.73664e-14	0.736501	FALSE
Colon_Sigmoid_chr19_4717660_A2_ENSG00000105426.16	4	0.162746	0.100814	0.106459	0.186402	0.218722	0.554088	0.36342	9.92051e-06	0.618626	FALSE
Colon_Sigmoid_chr19_4717660_A2_ENSG00000126934.13	11	0.0304847	0.0902703	0.735586	0.0712443	0.042917	0.0435248	0.935335	9.3934e-12	0.966332	FALSE
Colon_Sigmoid_chr19_4717660_A2_ENSG00000127663.14	7	-0.0850419	0.0869712	0.328165	-0.0307778	-0.0306394	-0.201359	0.61995	7.02804e-10	0.842437	FALSE
Colon_Sigmoid_chr19_4717660_A2_ENSG00000127666.9	8	-0.018103	0.0576109	0.753348	-0.0107712	-0.0132425	-0.00874907	0.927896	2.05483e-11	0.969161	FALSE
Colon_Sigmoid_chr19_4717660_A2_ENSG00000130254.11	3	0.141647	0.159268	0.373808	0.155379	0.175571	0.0798673	0.872655	9.56616e-05	0.866319	FALSE
Colon_Sigmoid_chr19_4717660_A2_ENSG00000130255.12	4	0.283621	0.121727	0.0198081	0.256271	0.256578	0.385887	0.602334	4.50987e-05	0.296515	FALSE
Colon_Sigmoid_chr19_4717660_A2_ENSG00000141965.4	8	0.141511	0.0456382	0.0019305	0.178719	0.16727	0.160952	0.905162	3.30037e-15	0.0661001	FALSE
Colon_Sigmoid_chr19_4717660_A2_ENSG00000141985.9	10	-0.238125	0.0915219	0.00927252	-0.256717	-0.262761	-0.186134	0.781398	5.17525e-14	0.188769	FALSE
Colon_Sigmoid_chr19_4717660_A2_ENSG00000142002.16	8	-0.150044	0.0531267	0.00473901	-0.062193	-0.253611	-0.313807	0.124318	2.49151e-23	0.123466	FALSE
Colon_Sigmoid_chr19_4717660_A2_ENSG00000160633.12	10	0.0395549	0.107884	0.713885	-0.0254569	-0.122554	-0.187154	0.170548	2.03731e-05	0.963032	FALSE
Colon_Sigmoid_chr19_4717660_A2_ENSG00000167654.17	12	0.0785873	0.142988	0.582587	0.110213	0.0776256	0.349322	0.319895	1.71026e-09	0.935399	FALSE
Colon_Sigmoid_chr19_4717660_A2_ENSG00000167657.13	9	-0.0433067	0.0639788	0.498475	-0.0160081	-0.00759656	-0.136939	0.255878	1.59575e-09	0.912418	FALSE
Colon_Sigmoid_chr19_4717660_A2_ENSG00000167658.15	12	0.058818	0.106684	0.581408	-0.0515462	-0.0542472	-0.124422	0.320733	1.53178e-10	0.935066	FALSE
Colon_Sigmoid_chr19_4717660_A2_ENSG00000167664.8	14	0.0582246	0.0472039	0.217401	0.0402301	0.0422465	-0.0258922	0.200383	2.75034e-10	0.767193	FALSE
Colon_Sigmoid_chr19_4717660_A2_ENSG00000167670.15	8	-0.0441077	0.040403	0.274968	-0.0143859	-0.0176545	0.0242384	0.216651	2.03203e-63	0.809991	FALSE
Colon_Sigmoid_chr19_4717660_A2_ENSG00000167671.11	8	-0.0835764	0.0563253	0.137858	-0.0618707	-0.0636398	-0.112651	0.67698	1.00508e-43	0.673662	FALSE
Colon_Sigmoid_chr19_4717660_A2_ENSG00000167674.14	7	0.146777	0.178091	0.409841	-0.0795785	-0.0746975	-0.419764	0.140993	1.11735e-11	0.881332	FALSE
Colon_Sigmoid_chr19_4717660_A2_ENSG00000167676.4	7	-0.0125353	0.0520341	0.809628	0.00998883	0.00878009	0.0156455	0.562056	5.03691e-12	0.97768	FALSE
Colon_Sigmoid_chr19_4717660_A2_ENSG00000167680.15	14	-0.0291265	0.07919	0.713019	0.0253015	0.0133101	-0.0271168	0.990051	1.73511e-13	0.962929	FALSE
Colon_Sigmoid_chr19_4717660_A2_ENSG00000167733.13	3	-0.08271	0.226367	0.714828	-0.203033	-0.223845	-0.265759	0.821888	0.0127384	0.963059	FALSE
Colon_Sigmoid_chr19_4717660_A2_ENSG00000171236.9	11	0.0953616	0.0575707	0.0976358	0.136652	0.0942184	0.0227535	0.491133	2.18923e-11	0.60006	FALSE
Colon_Sigmoid_chr19_4717660_A2_ENSG00000174917.8	7	0.0978982	0.118548	0.408912	0.131924	0.0911879	-0.0651654	0.310434	1.62034e-05	0.880984	FALSE
Colon_Sigmoid_chr19_4717660_A2_ENSG00000176840.11	8	-0.0103713	0.0476536	0.82771	-0.0585643	-0.0973645	-0.0100628	0.997522	1.69243e-10	0.97999	FALSE
Colon_Sigmoid_chr19_4717660_A2_ENSG00000178078.11	7	-0.0174806	0.0341306	0.608534	-0.0145712	-0.0149296	0.048348	0.404805	4.20914e-32	0.940633	FALSE
Colon_Sigmoid_chr19_4717660_A2_ENSG00000178951.8	7	-0.0136045	0.0901968	0.880109	-0.123625	-0.0666028	0.0351676	0.83028	8.2286e-08	0.985873	FALSE
Colon_Sigmoid_chr19_4717660_A2_ENSG00000183617.4	5	0.00535069	0.141325	0.969799	0.0219099	0.0367271	-0.24164	0.584864	0.000123396	0.99616	FALSE
Colon_Sigmoid_chr19_4717660_A2_ENSG00000185361.8	18	0.0341412	0.0551317	0.535741	0.0467566	0.029823	0.0710447	0.71273	2.65109e-17	0.923056	FALSE
Colon_Sigmoid_chr19_4717660_A2_ENSG00000205784.2	8	0.0381022	0.0333658	0.253473	0.0206866	0.00934488	-0.102921	0.0426531	2.25357e-12	0.795231	FALSE
Colon_Sigmoid_chr19_4717660_A2_ENSG00000205790.1	9	0.0339222	0.0589406	0.564932	-0.0178919	-0.0789232	0.0745014	0.809483	4.44134e-13	0.930454	FALSE
Colon_Sigmoid_chr19_4717660_A2_ENSG00000214456.8	14	0.113773	0.0376574	0.00251724	0.0813959	0.0744964	0.0716458	0.407248	2.511e-14	0.0796353	FALSE
Colon_Sigmoid_chr19_4717660_A2_ENSG00000223573.6	14	-0.00798013	0.0508425	0.875278	-0.0638664	-0.135192	-0.04593	0.735029	3.28014e-09	0.985512	FALSE
Colon_Sigmoid_chr19_4717660_A2_ENSG00000233270.1	12	0.0197775	0.0330531	0.549603	0.00273668	0.0186479	0.0644837	0.532129	5.49952e-08	0.926321	FALSE
Colon_Sigmoid_chr19_4717660_A2_ENSG00000267030.1	9	0.155558	0.0628247	0.013284	0.157445	0.164384	0.0137629	0.227204	1.71281e-10	0.235368	FALSE
Colon_Sigmoid_chr19_4717660_A2_ENSG00000267138.1	4	-0.165412	0.0988337	0.0942022	-0.106283	-0.104423	-0.364794	0.46179	0.00146093	0.592955	FALSE
Colon_Sigmoid_chr19_4717660_A2_ENSG00000267205.1	7	0.0427519	0.0964587	0.657611	0.107345	0.10567	0.118723	0.55648	0.00130778	0.951394	FALSE
Colon_Sigmoid_chr19_4717660_A2_ENSG00000267769.1	8	-0.015115	0.0461513	0.743282	-0.0165549	-0.0160785	-0.040031	0.658669	8.64627e-74	0.967086	FALSE
Colon_Sigmoid_chr19_4717660_A2_ENSG00000267980.1	7	-0.051867	0.10223	0.611905	-0.0384881	-0.0354017	-0.285703	0.115604	6.18684e-16	0.941502	FALSE
Colon_Sigmoid_chr19_4717660_A2_ENSG00000268536.1	11	0.0780102	0.0386847	0.0437411	0.0696786	0.0798736	0.0352579	0.561188	9.12733e-13	0.439152	FALSE
Colon_Sigmoid_chr19_4717660_A2_ENSG00000268670.1	7	-0.0817501	0.038241	0.0325362	-0.079702	-0.100713	-0.179619	0.298637	1.59965e-07	0.384243	FALSE
Colon_Sigmoid_chr19_4717660_A2_ENSG00000269318.1	11	-0.00491816	0.0421965	0.907214	-0.00550755	0.00337557	0.0672129	0.271257	9.13954e-10	0.989582	FALSE
Colon_Sigmoid_chr19_4717660_A2_ENSG00000276043.4	16	0.0389474	0.0586741	0.506823	0.0244698	0.0338677	0.0583051	0.860139	1.01559e-15	0.914397	FALSE
Colon_Sigmoid_chr19_4717660_A2_ENSG00000280239.1	17	0.026864	0.0490055	0.583567	-0.000996617	-0.00297589	-0.0214645	0.67997	1.62101e-43	0.935441	FALSE
Colon_Sigmoid_chr19_4717660_A2_ENSG00000283928.1	8	0.131392	0.0729416	0.0716502	0.123678	0.119776	0.134347	0.980086	1.12414e-06	0.536608	FALSE
Colon_Sigmoid_chr19_4717660_B2_ENSG00000007264.14	3	0.0453304	0.0495071	0.359858	0.0283186	0.0252206	-0.181339	0.464869	0.000316971	0.859505	FALSE
Colon_Sigmoid_chr19_4717660_B2_ENSG00000008382.15	16	0.0259219	0.0436996	0.553059	0.0498511	0.04606	0.201272	0.090839	4.75577e-13	0.927459	FALSE
Colon_Sigmoid_chr19_4717660_B2_ENSG00000011132.11	7	0.0268321	0.0701927	0.702265	-0.0161472	-0.0180176	-0.0239676	0.607482	0.000213113	0.961426	FALSE
Colon_Sigmoid_chr19_4717660_B2_ENSG00000060566.13	11	-0.0014283	0.0303305	0.962441	-0.0140651	-0.022997	-0.0944077	0.306118	1.99285e-08	0.995201	FALSE
Colon_Sigmoid_chr19_4717660_B2_ENSG00000074842.7	16	0.00115774	0.0403539	0.977112	0.0587163	0.0805259	0.109978	0.113293	1.0986e-13	0.997057	FALSE
Colon_Sigmoid_chr19_4717660_B2_ENSG00000077009.13	14	0.0823148	0.0314318	0.00882291	0.0894119	0.0696591	0.057033	0.616178	8.21122e-08	0.183262	FALSE
Colon_Sigmoid_chr19_4717660_B2_ENSG00000077463.14	11	-0.165586	0.0916021	0.0706588	-0.044736	-0.0670105	-0.0939424	0.544741	2.47125e-11	0.533482	FALSE
Colon_Sigmoid_chr19_4717660_B2_ENSG00000089847.12	9	0.000237522	0.0311856	0.993923	0.0108278	0.0197463	-0.0671511	0.548448	5.16723e-12	0.999211	FALSE
Colon_Sigmoid_chr19_4717660_B2_ENSG00000105229.6	8	-0.00639073	0.0655717	0.92236	-0.0528208	-0.0557773	0.132089	0.328067	1.05179e-06	0.9912	FALSE
Colon_Sigmoid_chr19_4717660_B2_ENSG00000105246.5	7	0.0659707	0.0749082	0.378487	0.0533181	0.0487051	0.159983	0.626588	4.23635e-09	0.867801	FALSE
Colon_Sigmoid_chr19_4717660_B2_ENSG00000105248.15	7	-0.295275	0.137642	0.0319336	-0.143519	-0.155001	0.480548	0.0543479	6.4489e-10	0.380986	FALSE
Colon_Sigmoid_chr19_4717660_B2_ENSG00000105251.10	8	-0.029185	0.034405	0.396283	-0.0362939	-0.00670271	0.0776934	0.120381	2.69332e-11	0.875982	FALSE
Colon_Sigmoid_chr19_4717660_B2_ENSG00000105255.10	14	0.0129938	0.0388073	0.737754	0.025207	-0.00402093	0.121585	0.23591	1.37265e-10	0.966728	FALSE
Colon_Sigmoid_chr19_4717660_B2_ENSG00000105278.10	8	0.0452659	0.0609559	0.457723	0.0590002	0.0526872	0.095415	0.717098	4.75651e-05	0.899356	FALSE
Colon_Sigmoid_chr19_4717660_B2_ENSG00000105355.8	17	0.0422659	0.0417484	0.311349	-0.00570809	0.021279	-0.0221409	0.357978	2.12904e-14	0.831862	FALSE
Colon_Sigmoid_chr19_4717660_B2_ENSG00000105426.16	5	0.0526776	0.0666148	0.429073	0.0615915	0.0689033	0.147396	0.704844	2.99077e-06	0.888837	FALSE
Colon_Sigmoid_chr19_4717660_B2_ENSG00000126934.13	10	0.0493993	0.0470355	0.293601	0.0801724	0.0635088	0.00827399	0.466194	9.43531e-12	0.821466	FALSE
Colon_Sigmoid_chr19_4717660_B2_ENSG00000127663.14	7	0.00386223	0.0860985	0.96422	0.0725684	0.0795533	0.0746663	0.747759	7.1064e-10	0.995421	FALSE
Colon_Sigmoid_chr19_4717660_B2_ENSG00000127666.9	8	-0.0244903	0.0409289	0.549599	-0.00823197	-0.00448101	-0.0620166	0.658422	1.87892e-11	0.926321	FALSE
Colon_Sigmoid_chr19_4717660_B2_ENSG00000130254.11	3	0.00550091	0.0887618	0.950584	0.0172738	0.0170516	0.128879	0.595322	9.23323e-05	0.994081	FALSE
Colon_Sigmoid_chr19_4717660_B2_ENSG00000130255.12	4	0.143462	0.0850956	0.0918174	0.165522	0.170061	0.0951776	0.751357	4.1252e-05	0.587119	FALSE
Colon_Sigmoid_chr19_4717660_B2_ENSG00000141965.4	8	0.11235	0.0416197	0.0069455	0.124252	0.138959	0.161947	0.754027	3.39242e-15	0.157587	FALSE
Colon_Sigmoid_chr19_4717660_B2_ENSG00000141985.9	9	-0.125123	0.0655294	0.0562088	-0.127224	-0.158207	-0.0863513	0.848355	1.75592e-12	0.488956	FALSE
Colon_Sigmoid_chr19_4717660_B2_ENSG00000142002.16	8	-0.0983454	0.0367794	0.00749684	-0.115627	-0.128671	-0.169665	0.325059	1.82246e-23	0.165686	FALSE
Colon_Sigmoid_chr19_4717660_B2_ENSG00000160633.12	11	-0.0295285	0.0732983	0.687056	-0.140181	-0.153981	-0.0226719	0.946879	1.73831e-05	0.958138	FALSE
Colon_Sigmoid_chr19_4717660_B2_ENSG00000167654.17	12	-0.004064	0.0937087	0.965408	0.0280889	0.0361411	0.235626	0.165001	1.40122e-09	0.995486	FALSE
Colon_Sigmoid_chr19_4717660_B2_ENSG00000167657.13	9	-0.0561752	0.0412576	0.173333	-0.0670059	-0.0608943	-0.138833	0.14454	1.41739e-09	0.72196	FALSE
Colon_Sigmoid_chr19_4717660_B2_ENSG00000167658.15	14	-0.0178758	0.0519449	0.730748	-0.0579567	-0.0480161	-0.033759	0.856767	1.39186e-10	0.965805	FALSE
Colon_Sigmoid_chr19_4717660_B2_ENSG00000167664.8	14	0.021584	0.0308908	0.484727	0.028682	0.0314365	-0.0216522	0.397295	7.59393e-11	0.908231	FALSE
Colon_Sigmoid_chr19_4717660_B2_ENSG00000167670.15	8	-0.0454919	0.026102	0.0813595	-0.0299878	-0.0294148	0.00983778	0.10513	1.29157e-63	0.560974	FALSE
Colon_Sigmoid_chr19_4717660_B2_ENSG00000167671.11	8	-0.0739566	0.0400104	0.0645396	-0.0743733	-0.0739489	-0.107887	0.49394	9.71961e-44	0.51541	FALSE
Colon_Sigmoid_chr19_4717660_B2_ENSG00000167674.14	7	0.0324877	0.0960649	0.735224	-0.121934	-0.0900117	-0.0939938	0.565679	7.7771e-12	0.966273	FALSE
Colon_Sigmoid_chr19_4717660_B2_ENSG00000167676.4	7	0.0271241	0.0364601	0.456913	0.0285296	0.03793	0.0394111	0.721509	4.6493e-12	0.899185	FALSE
Colon_Sigmoid_chr19_4717660_B2_ENSG00000167680.15	13	0.0216148	0.0405328	0.593848	0.06723	0.0581048	0.104327	0.407182	6.54218e-14	0.937306	FALSE
Colon_Sigmoid_chr19_4717660_B2_ENSG00000167733.13	3	-0.194348	0.148528	0.190705	-0.172451	-0.158765	-0.32544	0.776725	0.0122627	0.73967	FALSE
Colon_Sigmoid_chr19_4717660_B2_ENSG00000171236.9	11	0.0394744	0.0393521	0.315808	0.0519772	0.0350454	0.0383663	0.987961	1.77827e-11	0.83485	FALSE
Colon_Sigmoid_chr19_4717660_B2_ENSG00000174917.8	7	0.0433019	0.0726872	0.551356	0.0160687	0.0280084	0.00895618	0.707942	1.64898e-05	0.927008	FALSE
Colon_Sigmoid_chr19_4717660_B2_ENSG00000176840.11	8	0.00455737	0.0374557	0.903157	0.00731435	-0.0200938	0.00899311	0.955328	1.55141e-10	0.988984	FALSE
Colon_Sigmoid_chr19_4717660_B2_ENSG00000178078.11	7	-0.0518548	0.0200539	0.00971616	-0.050725	-0.051164	-0.0258457	0.559421	3.45978e-32	0.19441	FALSE
Colon_Sigmoid_chr19_4717660_B2_ENSG00000178951.8	8	-0.0232271	0.0619773	0.707834	-0.031387	-0.0480397	0.0955173	0.463659	5.60496e-08	0.962104	FALSE
Colon_Sigmoid_chr19_4717660_B2_ENSG00000183617.4	5	-0.0016597	0.0754497	0.98245	0.0371282	0.0260462	-0.146072	0.559011	0.000108938	0.99752	FALSE
Colon_Sigmoid_chr19_4717660_B2_ENSG00000185361.8	18	0.0350706	0.0370964	0.34446	0.0156005	0.0352457	0.0824856	0.48855	1.99686e-17	0.851713	FALSE
Colon_Sigmoid_chr19_4717660_B2_ENSG00000205784.2	8	0.0154914	0.0193924	0.424383	-0.00020819	-0.00360528	-0.0462882	0.158627	1.83582e-12	0.886822	FALSE
Colon_Sigmoid_chr19_4717660_B2_ENSG00000205790.1	9	0.025131	0.0431768	0.560534	-0.0274195	-0.044077	0.0702994	0.720096	3.89788e-13	0.929493	FALSE
Colon_Sigmoid_chr19_4717660_B2_ENSG00000214456.8	14	0.104361	0.0263683	7.56376e-05	0.0919848	0.0961364	0.0862589	0.61035	2.15905e-14	0.00528785	TRUE
Colon_Sigmoid_chr19_4717660_B2_ENSG00000223573.6	14	-0.0223291	0.0348592	0.521815	-0.042928	-0.0392786	-0.0842388	0.405346	3.08246e-09	0.919171	FALSE
Colon_Sigmoid_chr19_4717660_B2_ENSG00000233270.1	12	0.0269105	0.0221434	0.224258	0.0510265	0.051469	0.0872591	0.183888	5.15711e-08	0.773572	FALSE
Colon_Sigmoid_chr19_4717660_B2_ENSG00000267030.1	9	0.0601678	0.0339556	0.076402	0.0587564	0.0684526	0.002688	0.330806	1.22604e-10	0.549153	FALSE
Colon_Sigmoid_chr19_4717660_B2_ENSG00000267138.1	4	-0.000563359	0.0875428	0.994865	0.0119335	-0.021389	-0.137331	0.585762	0.00139784	0.999298	FALSE
Colon_Sigmoid_chr19_4717660_B2_ENSG00000267205.1	7	-0.0354005	0.0537826	0.510401	-0.0235469	0.0790852	0.0198306	0.436555	0.00120961	0.915684	FALSE
Colon_Sigmoid_chr19_4717660_B2_ENSG00000267769.1	8	-0.0282613	0.025287	0.263729	-0.0303412	-0.0298842	-0.0331695	0.873971	5.23282e-74	0.801671	FALSE
Colon_Sigmoid_chr19_4717660_B2_ENSG00000267980.1	7	-0.0441544	0.0645873	0.494203	-0.0462256	-0.0529434	-0.211355	0.0314579	4.10486e-16	0.91071	FALSE
Colon_Sigmoid_chr19_4717660_B2_ENSG00000268536.1	11	0.0203422	0.0267787	0.447468	0.00846487	0.0125801	0.0115617	0.873247	7.9551e-13	0.89593	FALSE
Colon_Sigmoid_chr19_4717660_B2_ENSG00000268670.1	7	-0.00616657	0.0306405	0.840499	0.00124909	0.0156232	-0.100187	0.214407	1.43661e-07	0.98134	FALSE
Colon_Sigmoid_chr19_4717660_B2_ENSG00000269318.1	11	-0.0152726	0.0227776	0.502533	0.00331123	0.00154915	-0.00290812	0.757466	7.38984e-10	0.913388	FALSE
Colon_Sigmoid_chr19_4717660_B2_ENSG00000276043.4	15	-0.00322064	0.0280836	0.908698	0.0266047	0.0243131	0.0375864	0.389344	4.30546e-16	0.989633	FALSE
Colon_Sigmoid_chr19_4717660_B2_ENSG00000280239.1	16	-0.0235587	0.0318403	0.459361	-0.0436301	-0.0366404	0.002755	0.750658	8.48121e-43	0.899845	FALSE
Colon_Sigmoid_chr19_4717660_B2_ENSG00000283928.1	8	0.0195752	0.0650849	0.763595	-0.0518708	-0.04382	0.0241547	0.969988	1.08416e-06	0.971155	FALSE
Colon_Sigmoid_chr19_4717660_C2_ENSG00000007264.14	3	0.0400795	0.0233921	0.0866426	0.0310063	0.0289943	0.0143671	0.848797	0.000320063	0.574597	FALSE
Colon_Sigmoid_chr19_4717660_C2_ENSG00000008382.15	17	0.0354908	0.0221622	0.109285	0.0337294	0.0330584	0.0669796	0.516732	5.00399e-13	0.623983	FALSE
Colon_Sigmoid_chr19_4717660_C2_ENSG00000011132.11	7	0.0347115	0.032502	0.285529	0.0456039	0.0397888	0.075013	0.37215	0.000215815	0.816874	FALSE
Colon_Sigmoid_chr19_4717660_C2_ENSG00000060566.13	12	-0.00243646	0.014317	0.864869	-0.00442136	-0.00221939	-0.0152773	0.690743	1.92967e-08	0.984112	FALSE
Colon_Sigmoid_chr19_4717660_C2_ENSG00000074842.7	16	0.0209928	0.019867	0.290664	0.0261791	0.0241237	-0.0005395	0.528101	1.08096e-13	0.820014	FALSE
Colon_Sigmoid_chr19_4717660_C2_ENSG00000077009.13	14	0.0324822	0.0120428	0.00699205	0.02984	0.0302266	-0.000272701	0.099531	7.32598e-08	0.158309	FALSE
Colon_Sigmoid_chr19_4717660_C2_ENSG00000077463.14	11	-0.0906717	0.0224703	5.45592e-05	-0.0784457	-0.0778662	-0.0786332	0.697463	1.70618e-11	0.0039883	TRUE
Colon_Sigmoid_chr19_4717660_C2_ENSG00000089847.12	9	-0.000725935	0.0146378	0.960447	0.00017699	-0.000567786	-0.059348	0.255977	5.18532e-12	0.994892	FALSE
Colon_Sigmoid_chr19_4717660_C2_ENSG00000105229.6	8	-0.0071145	0.0285573	0.80326	0.0107475	0.00336211	-0.011054	0.947482	9.61485e-07	0.976773	FALSE
Colon_Sigmoid_chr19_4717660_C2_ENSG00000105246.5	7	0.00982074	0.0352714	0.78068	0.040874	0.0419896	0.0876902	0.342333	4.03278e-09	0.974132	FALSE
Colon_Sigmoid_chr19_4717660_C2_ENSG00000105248.15	7	-0.0838618	0.0575171	0.144832	0.0223609	0.0218174	0.143471	0.251509	5.17106e-10	0.685733	FALSE
Colon_Sigmoid_chr19_4717660_C2_ENSG00000105251.10	8	-0.0165131	0.0122256	0.17679	-0.0132224	-0.010602	-0.022378	0.818466	2.33875e-11	0.726004	FALSE
Colon_Sigmoid_chr19_4717660_C2_ENSG00000105255.10	14	0.0360373	0.0172854	0.0370838	0.0302867	0.0277757	0.0719168	0.391944	1.34492e-10	0.409589	FALSE
Colon_Sigmoid_chr19_4717660_C2_ENSG00000105278.10	8	0.00932304	0.0282629	0.741499	0.016222	0.0187338	-0.0312488	0.528651	4.88634e-05	0.966728	FALSE
Colon_Sigmoid_chr19_4717660_C2_ENSG00000105355.8	17	0.00333687	0.0192748	0.862557	-0.00906197	-0.0118726	-0.0145215	0.574078	1.77244e-14	0.983857	FALSE
Colon_Sigmoid_chr19_4717660_C2_ENSG00000105426.16	5	0.0251198	0.0309668	0.417259	0.0153029	0.0120392	-0.097796	0.332093	3.08705e-06	0.884045	FALSE
Colon_Sigmoid_chr19_4717660_C2_ENSG00000126934.13	10	0.0344038	0.0345462	0.31931	0.0472994	0.0341275	-0.0237922	0.14384	1.11637e-11	0.837044	FALSE
Colon_Sigmoid_chr19_4717660_C2_ENSG00000127663.14	7	-0.0115915	0.0312576	0.710759	0.0169339	0.022805	0.0383227	0.587926	3.51071e-10	0.962613	FALSE
Colon_Sigmoid_chr19_4717660_C2_ENSG00000127666.9	8	-0.0209904	0.0324478	0.517697	-0.0174243	-0.0146902	-0.0725745	0.465593	2.2852e-11	0.917872	FALSE
Colon_Sigmoid_chr19_4717660_C2_ENSG00000130254.11	3	-0.0336111	0.0379179	0.375392	-0.0255817	-0.0269223	0.0467218	0.461162	9.52325e-05	0.866951	FALSE
Colon_Sigmoid_chr19_4717660_C2_ENSG00000130255.12	4	0.0488351	0.0409514	0.23306	0.0489118	0.0489703	0.00697502	0.547035	3.87524e-05	0.779646	FALSE
Colon_Sigmoid_chr19_4717660_C2_ENSG00000141965.4	8	0.0328571	0.0137581	0.0169313	0.0236373	0.022229	-0.0151709	0.337629	2.67077e-15	0.271757	FALSE
Colon_Sigmoid_chr19_4717660_C2_ENSG00000141985.9	10	-0.0485145	0.0381832	0.20388	-0.0587135	-0.049575	-0.06888	0.837137	5.0765e-14	0.753774	FALSE
Colon_Sigmoid_chr19_4717660_C2_ENSG00000142002.16	8	-0.041634	0.0116585	0.000355437	-0.0419586	-0.0475569	-0.0411129	0.981864	1.45141e-23	0.0184566	TRUE
Colon_Sigmoid_chr19_4717660_C2_ENSG00000160633.12	11	-0.00148235	0.0346893	0.965915	-0.0204524	-0.0286279	-0.0151968	0.788628	1.75806e-05	0.995599	FALSE
Colon_Sigmoid_chr19_4717660_C2_ENSG00000167654.17	12	-0.0252547	0.0374967	0.500618	-0.0980257	-0.106625	-0.0346247	0.890527	1.26089e-09	0.912815	FALSE
Colon_Sigmoid_chr19_4717660_C2_ENSG00000167657.13	9	-0.00485791	0.0198355	0.806526	-0.017784	-0.0182748	-0.0196139	0.590023	1.21102e-09	0.977255	FALSE
Colon_Sigmoid_chr19_4717660_C2_ENSG00000167658.15	13	-0.0158163	0.0328647	0.630336	-0.052362	-0.0459586	-0.0418354	0.601199	1.25985e-10	0.945538	FALSE
Colon_Sigmoid_chr19_4717660_C2_ENSG00000167664.8	14	0.00461144	0.0129385	0.721532	-0.00695886	-0.00941593	0.0112753	0.764767	6.75627e-11	0.963905	FALSE
Colon_Sigmoid_chr19_4717660_C2_ENSG00000167670.15	8	-0.0165192	0.00823741	0.0449212	-0.0147933	-0.0144584	-0.00665695	0.403943	7.75044e-64	0.444013	FALSE
Colon_Sigmoid_chr19_4717660_C2_ENSG00000167671.11	9	-0.0484691	0.0145706	0.000879417	-0.0438373	-0.0425031	-0.053715	0.749427	9.64364e-44	0.0370638	TRUE
Colon_Sigmoid_chr19_4717660_C2_ENSG00000167674.14	7	0.0156277	0.022538	0.488064	0.00543187	0.00462902	-0.0586812	0.140554	5.97537e-12	0.909281	FALSE
Colon_Sigmoid_chr19_4717660_C2_ENSG00000167676.4	7	0.0352333	0.0179202	0.0492849	0.0197093	0.0205065	0.0107608	0.215082	5.02463e-12	0.461489	FALSE
Colon_Sigmoid_chr19_4717660_C2_ENSG00000167680.15	13	0.00683233	0.0183596	0.70979	-0.00898041	-0.0101627	-0.0117741	0.661505	6.28756e-14	0.962415	FALSE
Colon_Sigmoid_chr19_4717660_C2_ENSG00000167733.13	3	-0.000481363	0.0773064	0.995032	0.0505391	0.0625661	-0.231063	0.409666	0.0122626	0.99933	FALSE
Colon_Sigmoid_chr19_4717660_C2_ENSG00000171236.9	11	-0.000453374	0.015712	0.97698	0.00450945	0.0047778	0.0152248	0.571738	1.51315e-11	0.997053	FALSE
Colon_Sigmoid_chr19_4717660_C2_ENSG00000174917.8	7	-0.0340956	0.0404934	0.399785	-0.0178227	-0.00964559	0.000677874	0.526031	1.67047e-05	0.877323	FALSE
Colon_Sigmoid_chr19_4717660_C2_ENSG00000176840.11	8	0.0011514	0.0143606	0.936096	-0.00206331	-0.00416334	0.0026209	0.961975	1.39605e-10	0.992664	FALSE
Colon_Sigmoid_chr19_4717660_C2_ENSG00000178078.11	7	-0.0139647	0.010518	0.184279	-0.0147498	-0.0123257	0.00602145	0.406812	3.42381e-32	0.733837	FALSE
Colon_Sigmoid_chr19_4717660_C2_ENSG00000178951.8	8	0.00610651	0.0410281	0.881682	-0.00639904	-0.0258285	0.0200421	0.899793	6.40371e-08	0.986072	FALSE
Colon_Sigmoid_chr19_4717660_C2_ENSG00000183617.4	5	-0.0479622	0.0271241	0.0770198	-0.0436586	-0.0460024	-0.0217153	0.750853	0.000101098	0.550901	FALSE
Colon_Sigmoid_chr19_4717660_C2_ENSG00000185361.8	18	0.0477235	0.0203175	0.0188296	0.0536172	0.0490659	0.0440443	0.921832	2.34541e-17	0.288013	FALSE
Colon_Sigmoid_chr19_4717660_C2_ENSG00000205784.2	8	0.00608209	0.0145128	0.675155	-0.0119008	-0.00948136	-0.0182532	0.439724	2.03697e-12	0.955577	FALSE
Colon_Sigmoid_chr19_4717660_C2_ENSG00000205790.1	9	0.00793257	0.023891	0.739865	-0.00528824	-0.00484053	0.0453567	0.588868	3.95861e-13	0.966728	FALSE
Colon_Sigmoid_chr19_4717660_C2_ENSG00000214456.8	12	0.0325294	0.0129791	0.0122003	0.0408727	0.0457288	0.0163281	0.398616	3.5386e-12	0.223613	FALSE
Colon_Sigmoid_chr19_4717660_C2_ENSG00000223573.6	14	0.00401038	0.0161	0.80329	-0.00336702	-0.00264102	-0.034594	0.265049	2.83513e-09	0.976773	FALSE
Colon_Sigmoid_chr19_4717660_C2_ENSG00000233270.1	12	0.0130967	0.00996148	0.188599	0.0173724	0.0204089	0.0234668	0.564903	5.05484e-08	0.738015	FALSE
Colon_Sigmoid_chr19_4717660_C2_ENSG00000267030.1	9	0.00231651	0.0161683	0.886073	-0.0149874	-0.00963663	-0.0215279	0.379537	1.15065e-10	0.986659	FALSE
Colon_Sigmoid_chr19_4717660_C2_ENSG00000267138.1	4	0.0630664	0.0218204	0.0038494	0.0542092	0.048721	0.0723682	0.878039	0.00137091	0.106616	FALSE
Colon_Sigmoid_chr19_4717660_C2_ENSG00000267205.1	7	-0.000973757	0.0237468	0.967291	0.0122124	0.0159854	0.0336294	0.27968	0.0011392	0.995728	FALSE
Colon_Sigmoid_chr19_4717660_C2_ENSG00000267769.1	8	-0.010208	0.00952803	0.284007	-0.0175933	-0.0177554	-0.0257252	0.150505	3.32261e-74	0.815906	FALSE
Colon_Sigmoid_chr19_4717660_C2_ENSG00000267980.1	7	-0.0213485	0.0253672	0.400022	-0.0247274	-0.0249037	-0.0896809	0.00629104	3.24226e-16	0.877323	FALSE
Colon_Sigmoid_chr19_4717660_C2_ENSG00000268536.1	10	-0.00868546	0.0153488	0.57148	-0.0132535	-0.0207252	-0.026353	0.578985	6.0699e-12	0.932367	FALSE
Colon_Sigmoid_chr19_4717660_C2_ENSG00000268670.1	7	-0.00224979	0.0184185	0.902781	0.00182415	-0.00300382	-0.00337398	0.9821	1.47746e-07	0.988826	FALSE
Colon_Sigmoid_chr19_4717660_C2_ENSG00000269318.1	11	-0.0142749	0.0103088	0.166135	-0.0169916	-0.0173137	-0.0207596	0.744882	7.08358e-10	0.712771	FALSE
Colon_Sigmoid_chr19_4717660_C2_ENSG00000276043.4	15	-0.017172	0.014162	0.225308	-0.00703862	0.013083	0.0326698	0.0181799	4.88741e-16	0.774322	FALSE
Colon_Sigmoid_chr19_4717660_C2_ENSG00000280239.1	17	0.00375433	0.011534	0.744801	-0.00221938	-0.00407815	-0.0186215	0.471921	6.37457e-44	0.967308	FALSE
Colon_Sigmoid_chr19_4717660_C2_ENSG00000283928.1	8	-0.0137718	0.0214559	0.520962	-0.0190904	-0.0155151	-0.0431665	0.452775	9.86147e-07	0.918762	FALSE
Colon_Sigmoid_chr19_48697960_A2_ENSG00000024422.11	4	-0.30359	0.15815	0.0549041	-0.336486	-0.344297	-0.0781535	0.748294	0.00161765	0.483936	FALSE
Colon_Sigmoid_chr19_48697960_A2_ENSG00000063127.15	7	-0.068458	0.123141	0.578256	-0.0548867	-0.120952	-0.399799	0.0323536	3.44524e-06	0.934391	FALSE
Colon_Sigmoid_chr19_48697960_A2_ENSG00000063176.15	7	-0.0125262	0.0610642	0.837469	-0.00459645	-0.0220494	-0.101704	0.588878	4.36117e-11	0.98083	FALSE
Colon_Sigmoid_chr19_48697960_A2_ENSG00000063177.12	10	-0.019609	0.100152	0.844773	0.039278	0.0282835	-0.211255	0.395176	5.05633e-13	0.981863	FALSE
Colon_Sigmoid_chr19_48697960_A2_ENSG00000063180.8	11	0.0338139	0.0606978	0.577468	0.0290273	0.0467628	0.157701	0.472823	1.1761e-11	0.934269	FALSE
Colon_Sigmoid_chr19_48697960_A2_ENSG00000074219.13	8	0.0507191	0.0909104	0.576912	0.094189	0.06048	0.17854	0.595243	5.75981e-07	0.934034	FALSE
Colon_Sigmoid_chr19_48697960_A2_ENSG00000087074.7	8	-0.000952395	0.0516813	0.985297	-0.0297474	-0.036322	-0.00243945	0.9911	3.53387e-09	0.998078	FALSE
Colon_Sigmoid_chr19_48697960_A2_ENSG00000087076.8	10	0.0673274	0.0363183	0.0637654	0.0878016	0.0866625	0.15542	0.0604162	4.85115e-33	0.513139	FALSE
Colon_Sigmoid_chr19_48697960_A2_ENSG00000087086.14	8	0.176475	0.0669281	0.00836981	0.178803	0.196381	0.268134	0.427614	1.05722e-09	0.177544	FALSE
Colon_Sigmoid_chr19_48697960_A2_ENSG00000087088.19	9	0.0311293	0.0663808	0.639105	-0.0663596	-0.0389245	-0.110671	0.408447	2.04706e-12	0.947456	FALSE
Colon_Sigmoid_chr19_48697960_A2_ENSG00000088002.11	8	-0.0370962	0.0354816	0.29579	-0.0266543	-0.0265424	0.0257563	0.26837	7.19139e-45	0.822121	FALSE
Colon_Sigmoid_chr19_48697960_A2_ENSG00000090554.12	7	-0.139446	0.132245	0.291679	-0.0940907	0.0936532	-0.363155	0.451014	1.95573e-06	0.820412	FALSE
Colon_Sigmoid_chr19_48697960_A2_ENSG00000104804.7	10	-0.0881739	0.050429	0.0803817	-0.0184916	-0.0596203	-0.140617	0.720766	6.50843e-11	0.558889	FALSE
Colon_Sigmoid_chr19_48697960_A2_ENSG00000104805.15	8	0.0605296	0.049667	0.222955	0.0541991	0.0529084	0.182977	0.440793	9.85863e-22	0.772593	FALSE
Colon_Sigmoid_chr19_48697960_A2_ENSG00000104808.7	12	0.058759	0.0315227	0.0623183	0.0520691	0.0479226	0.0348828	0.639793	2.43261e-10	0.508924	FALSE
Colon_Sigmoid_chr19_48697960_A2_ENSG00000104812.14	9	-0.0351586	0.068754	0.609094	-0.0146576	-0.0220728	0.0835913	0.412098	9.83009e-08	0.940757	FALSE
Colon_Sigmoid_chr19_48697960_A2_ENSG00000104826.12	9	-0.00368027	0.0505651	0.941979	0.0111762	0.0237471	-0.347406	0.14918	2.27939e-07	0.993391	FALSE
Colon_Sigmoid_chr19_48697960_A2_ENSG00000104852.14	6	0.0369692	0.0727149	0.611164	-0.00942041	-8.6318e-05	-0.170106	0.184325	7.838e-12	0.941157	FALSE
Colon_Sigmoid_chr19_48697960_A2_ENSG00000104863.11	9	0.103711	0.0837712	0.215705	0.0836553	0.0991216	-0.269676	0.0334228	2.04426e-10	0.76593	FALSE
Colon_Sigmoid_chr19_48697960_A2_ENSG00000104870.12	14	-0.101793	0.10859	0.348548	0.0381259	0.0466663	0.0404087	0.422626	1.8173e-06	0.853788	FALSE
Colon_Sigmoid_chr19_48697960_A2_ENSG00000104872.10	13	-0.12622	0.0767225	0.0999381	-0.0989304	-0.0924139	-0.155119	0.805803	2.2544e-11	0.604174	FALSE
Colon_Sigmoid_chr19_48697960_A2_ENSG00000104888.9	12	-0.0638152	0.0985776	0.517399	-0.0452008	-0.0381395	-0.0404162	0.900021	3.16151e-07	0.917706	FALSE
Colon_Sigmoid_chr19_48697960_A2_ENSG00000104894.11	15	-0.0143033	0.0560422	0.79855	0.00590846	0.0210905	-0.00490887	0.940868	9.70227e-12	0.975968	FALSE
Colon_Sigmoid_chr19_48697960_A2_ENSG00000104901.6	12	-0.00233781	0.0329235	0.943392	0.0150169	0.017335	-0.0141451	0.831387	3.44347e-09	0.993497	FALSE
Colon_Sigmoid_chr19_48697960_A2_ENSG00000105373.18	2	-0.128241	0.153403	0.403169					0.00607994	0.878251	FALSE
Colon_Sigmoid_chr19_48697960_A2_ENSG00000105438.8	8	0.211923	0.118732	0.0742799	0.0960433	-0.167468	0.0975654	0.867859	8.87987e-08	0.54386	FALSE
Colon_Sigmoid_chr19_48697960_A2_ENSG00000105443.13	6	-0.0406821	0.0808463	0.614822	-0.1185	-0.104252	0.139903	0.35095	3.02178e-13	0.942046	FALSE
Colon_Sigmoid_chr19_48697960_A2_ENSG00000105447.12	7	0.0206299	0.0737564	0.779705	-0.00209667	-0.0170881	-0.102106	0.276677	9.93593e-21	0.97407	FALSE
Colon_Sigmoid_chr19_48697960_A2_ENSG00000105464.3	7	-0.0193189	0.0633186	0.760285	-0.0506317	-0.0950465	-0.0786464	0.721064	5.76262e-08	0.970578	FALSE
Colon_Sigmoid_chr19_48697960_A2_ENSG00000105479.15	6	-0.00835378	0.0343251	0.807717	0.0110961	0.0125447	0.0534947	0.199465	7.02574e-38	0.977493	FALSE
Colon_Sigmoid_chr19_48697960_A2_ENSG00000105483.17	6	-0.00593244	0.0640272	0.926178	0.01997	0.0189657	0.120963	0.416618	1.69957e-11	0.991443	FALSE
Colon_Sigmoid_chr19_48697960_A2_ENSG00000105486.13	10	0.195232	0.0839864	0.0200955	-0.0118405	-0.00918121	-0.10688	0.0456438	4.50865e-09	0.299053	FALSE
Colon_Sigmoid_chr19_48697960_A2_ENSG00000105499.13	8	0.00555522	0.0380131	0.883811	0.0283054	0.0368554	0.0260869	0.66974	7.73006e-11	0.986381	FALSE
Colon_Sigmoid_chr19_48697960_A2_ENSG00000105516.10	11	-0.0444791	0.0613247	0.468265	-0.0766434	-0.0474054	0.101756	0.230131	1.34064e-10	0.903294	FALSE
Colon_Sigmoid_chr19_48697960_A2_ENSG00000105523.3	17	0.0110313	0.0558796	0.843505	0.0118409	0.00681648	-0.235799	0.00898965	2.35754e-14	0.98175	FALSE
Colon_Sigmoid_chr19_48697960_A2_ENSG00000105538.9	11	-0.131191	0.0286235	4.57642e-06	-0.147807	-0.13328	-0.172683	0.560417	4.14938e-32	0.000466321	TRUE
Colon_Sigmoid_chr19_48697960_A2_ENSG00000105552.14	16	-0.131466	0.0626002	0.0357203	-0.126362	-0.145019	-0.251786	0.197686	6.36866e-12	0.402133	FALSE
Colon_Sigmoid_chr19_48697960_A2_ENSG00000105559.11	15	-0.00143568	0.0647557	0.982312	0.0244605	-0.0113319	0.000622914	0.98923	2.36716e-16	0.997488	FALSE
Colon_Sigmoid_chr19_48697960_A2_ENSG00000126453.9	6	-0.0605218	0.0730741	0.407543	-0.0457943	-0.0500837	-0.0871397	0.78687	0.000212754	0.880245	FALSE
Colon_Sigmoid_chr19_48697960_A2_ENSG00000126456.15	7	0.153746	0.149384	0.303386	0.141982	0.139716	0.0501252	0.729036	3.51255e-05	0.826435	FALSE
Colon_Sigmoid_chr19_48697960_A2_ENSG00000126457.21	6	7.31034e-05	0.158436	0.999632	-0.0499409	-0.0748633	-0.42118	0.629455	0.00128216	0.999952	FALSE
Colon_Sigmoid_chr19_48697960_A2_ENSG00000126458.3	4	-0.237931	0.14015	0.0895667	-0.216811	-0.218101	-0.0831713	0.664176	2.77901e-05	0.582089	FALSE
Colon_Sigmoid_chr19_48697960_A2_ENSG00000126460.10	7	0.0140316	0.0834878	0.866531	-0.00579108	-0.0100648	0.0275188	0.943709	7.85195e-06	0.984362	FALSE
Colon_Sigmoid_chr19_48697960_A2_ENSG00000126461.14	6	0.115923	0.125289	0.354841	0.0618813	0.0671001	0.0614601	0.805338	0.000368804	0.856522	FALSE
Colon_Sigmoid_chr19_48697960_A2_ENSG00000126464.13	9	0.100562	0.150688	0.504548	-0.00543569	-0.00354315	-0.159532	0.318694	3.48793e-05	0.913909	FALSE
Colon_Sigmoid_chr19_48697960_A2_ENSG00000130528.11	7	-0.114884	0.125807	0.361147	-0.0212646	-0.0340909	-0.192151	0.748706	5.87538e-08	0.859844	FALSE
Colon_Sigmoid_chr19_48697960_A2_ENSG00000130529.15	7	-0.0829784	0.0661841	0.209933	-0.0401322	-0.0437716	0.0420711	0.323895	1.28692e-20	0.75983	FALSE
Colon_Sigmoid_chr19_48697960_A2_ENSG00000142227.10	8	-0.119879	0.116734	0.304449	-0.0910739	-0.0895682	0.0297942	0.502725	1.23455e-05	0.82707	FALSE
Colon_Sigmoid_chr19_48697960_A2_ENSG00000142233.11	9	-0.202138	0.0415317	1.13258e-06	-0.0917609	-0.0465716	-0.342888	0.0927322	4.95886e-13	0.000130093	TRUE
Colon_Sigmoid_chr19_48697960_A2_ENSG00000142235.8	12	0.00162013	0.045311	0.971477	-0.0323203	-0.0181062	0.0892445	0.295066	7.24564e-14	0.996423	FALSE
Colon_Sigmoid_chr19_48697960_A2_ENSG00000142534.6	11	-0.0919111	0.137271	0.503139	0.0360163	0.028076	-0.220387	0.672509	3.08758e-07	0.913468	FALSE
Colon_Sigmoid_chr19_48697960_A2_ENSG00000142541.16	4	-0.0580245	0.111589	0.603074	-0.0197734	-0.017456	0.0379533	0.808632	2.96578e-06	0.939576	FALSE
Colon_Sigmoid_chr19_48697960_A2_ENSG00000142546.13	10	0.142304	0.109645	0.194337	0.0851195	0.0942956	-0.124726	0.177096	0.000265924	0.743492	FALSE
Colon_Sigmoid_chr19_48697960_A2_ENSG00000142552.7	9	-0.0175256	0.075443	0.816303	0.0659672	0.0302547	0.0153009	0.879537	3.38546e-06	0.978525	FALSE
Colon_Sigmoid_chr19_48697960_A2_ENSG00000161558.10	6	-0.0458181	0.0364082	0.208228	-0.0522603	-0.0527661	0.0101382	0.587937	8.63894e-17	0.757748	FALSE
Colon_Sigmoid_chr19_48697960_A2_ENSG00000161618.9	11	0.0235092	0.0800497	0.769001	-0.0459777	-0.0801665	0.169759	0.491413	2.89541e-10	0.972087	FALSE
Colon_Sigmoid_chr19_48697960_A2_ENSG00000174951.10	8	0.110146	0.0648517	0.0894259	0.057906	0.0652476	0.441466	0.254869	2.24612e-09	0.581587	FALSE
Colon_Sigmoid_chr19_48697960_A2_ENSG00000176909.11	14	-0.19947	0.0975561	0.0408875	-0.265782	-0.256902	-0.368643	0.353848	1.13575e-14	0.426748	FALSE
Colon_Sigmoid_chr19_48697960_A2_ENSG00000176920.11	12	0.159521	0.0831134	0.0549436	0.0586501	0.0521229	-0.0503752	0.0348682	2.61875e-16	0.483942	FALSE
Colon_Sigmoid_chr19_48697960_A2_ENSG00000177202.2	8	-0.0236613	0.0717427	0.741545	0.0395891	0.032282	0.146745	0.0846539	7.44597e-13	0.966728	FALSE
Colon_Sigmoid_chr19_48697960_A2_ENSG00000177380.13	12	0.0303039	0.0727317	0.676932	0.00966544	0.0227609	0.0402651	0.946103	4.21392e-08	0.956062	FALSE
Colon_Sigmoid_chr19_48697960_A2_ENSG00000178150.9	9	-0.0185295	0.036898	0.615539	-0.0340215	-0.0363908	-0.00190567	0.852407	8.69834e-10	0.94218	FALSE
Colon_Sigmoid_chr19_48697960_A2_ENSG00000178980.14	6	0.161423	0.179958	0.369717	-0.0437756	-0.0195507	-0.143209	0.418919	0.000134684	0.864043	FALSE
Colon_Sigmoid_chr19_48697960_A2_ENSG00000182264.8	8	-0.0320472	0.0332212	0.334715	-0.0283433	-0.0318294	0.0152144	0.287033	2.11451e-19	0.846219	FALSE
Colon_Sigmoid_chr19_48697960_A2_ENSG00000182324.6	15	0.0143321	0.0331155	0.665167	0.0103211	0.0116792	-0.0174004	0.600631	7.94317e-15	0.953703	FALSE
Colon_Sigmoid_chr19_48697960_A2_ENSG00000183207.13	13	0.138431	0.0518211	0.00755513	0.128754	0.106051	0.0847357	0.567856	2.44747e-24	0.166449	FALSE
Colon_Sigmoid_chr19_48697960_A2_ENSG00000185453.12	7	-0.10184	0.0549459	0.0638176	-0.102254	-0.0911751	-0.0173487	0.653737	5.42829e-08	0.513228	FALSE
Colon_Sigmoid_chr19_48697960_A2_ENSG00000197813.5	9	-0.0896954	0.0804044	0.264613	-0.0161825	0.00264925	-0.170426	0.721666	1.47663e-06	0.802338	FALSE
Colon_Sigmoid_chr19_48697960_A2_ENSG00000200259.1	16	-0.042527	0.03541	0.229755	-0.0426754	-0.0505048	-0.0265323	0.806294	1.43244e-09	0.777171	FALSE
Colon_Sigmoid_chr19_48697960_A2_ENSG00000200530.1	8	-0.00556113	0.0685909	0.935381	0.000800306	-0.0239653	0.121948	0.428663	3.17989e-06	0.992606	FALSE
Colon_Sigmoid_chr19_48697960_A2_ENSG00000213035.4	3	-0.00517724	0.0775307	0.946759	0.0219924	0.0305767	0.28835	0.286935	3.58605e-05	0.993622	FALSE
Colon_Sigmoid_chr19_48697960_A2_ENSG00000221803.1	7	0.015865	0.0435971	0.715932	-0.0249605	-0.0136862	-0.079022	0.469862	3.24205e-06	0.963264	FALSE
Colon_Sigmoid_chr19_48697960_A2_ENSG00000221916.3	8	0.0623425	0.0461122	0.176384	0.0863925	0.0688496	0.125346	0.477156	3.56642e-10	0.725714	FALSE
Colon_Sigmoid_chr19_48697960_A2_ENSG00000232871.8	11	-0.0478841	0.0263782	0.0694791	-0.0355216	-0.0368523	-0.0363118	0.894917	5.20016e-23	0.529969	FALSE
Colon_Sigmoid_chr19_48697960_A2_ENSG00000260366.1	8	0.0336937	0.0386159	0.382917	0.0319726	0.0433525	-0.0631182	0.403132	5.43075e-09	0.870113	FALSE
Colon_Sigmoid_chr19_48697960_A2_ENSG00000267898.1	8	0.0476207	0.0304539	0.117889	0.0348359	0.0274355	0.0100257	0.745405	1.07745e-11	0.640168	FALSE
Colon_Sigmoid_chr19_48697960_A2_ENSG00000268001.1	5	0.112818	0.058407	0.0534114	0.102128	0.0996256	-0.0151856	0.521931	1.15759e-07	0.478355	FALSE
Colon_Sigmoid_chr19_48697960_A2_ENSG00000268093.1	13	0.00854225	0.0254663	0.737298	0.0107071	0.0155035	0.0738115	0.237754	8.08078e-16	0.966675	FALSE
Colon_Sigmoid_chr19_48697960_A2_ENSG00000268157.1	7	-0.0741258	0.0579765	0.201056	-0.0236039	-0.00196313	-0.198636	0.680126	6.17357e-05	0.750715	FALSE
Colon_Sigmoid_chr19_48697960_A2_ENSG00000268583.1	6	-0.0105438	0.0429483	0.806069	0.00665913	0.00488853	0.11054	0.201396	1.41859e-08	0.977251	FALSE
Colon_Sigmoid_chr19_48697960_A2_ENSG00000268655.2	8	0.0805839	0.0280863	0.00411569	0.0822822	0.0772768	0.16567	0.220406	1.39689e-10	0.111409	FALSE
Colon_Sigmoid_chr19_48697960_A2_ENSG00000268686.1	10	-0.0357471	0.0341773	0.295593	-0.0605174	-0.0887766	0.118725	0.147191	1.51538e-09	0.822058	FALSE
Colon_Sigmoid_chr19_48697960_A2_ENSG00000269656.1	6	-0.0540003	0.0543698	0.32061	-0.00947561	-0.0175936	0.0853768	0.308949	8.24534e-05	0.837862	FALSE
Colon_Sigmoid_chr19_48697960_A2_ENSG00000280353.1	8	0.115723	0.0620933	0.0623641	0.021334	0.042229	0.0362039	0.391208	2.5864e-11	0.508986	FALSE
Colon_Sigmoid_chr19_48702851_C2_ENSG00000024422.11	5	-0.0709198	0.0499575	0.155724	-0.0633638	-0.0696048	-0.114893	0.653773	0.00149349	0.699894	FALSE
Colon_Sigmoid_chr19_48702851_C2_ENSG00000063127.15	9	-0.0445355	0.0231394	0.0542718	-0.0277454	-0.0208969	-0.0999817	0.160194	7.80837e-07	0.481798	FALSE
Colon_Sigmoid_chr19_48702851_C2_ENSG00000063176.15	7	-0.0288198	0.0238161	0.226242	-0.0190885	-0.0195798	-0.122289	0.0663028	4.19677e-11	0.775105	FALSE
Colon_Sigmoid_chr19_48702851_C2_ENSG00000063177.12	9	0.0244929	0.0332126	0.460844	0.0615835	0.067737	-0.123627	0.047386	2.29776e-13	0.900662	FALSE
Colon_Sigmoid_chr19_48702851_C2_ENSG00000063180.8	11	0.0326433	0.022573	0.148143	0.0166006	0.0192948	-0.0669887	0.0530111	1.34067e-11	0.689673	FALSE
Colon_Sigmoid_chr19_48702851_C2_ENSG00000074219.13	8	0.0601823	0.0498036	0.226897	0.0156818	0.0358408	0.0211193	0.784811	6.33807e-07	0.775402	FALSE
Colon_Sigmoid_chr19_48702851_C2_ENSG00000087074.7	8	-0.032768	0.0188831	0.0826858	-0.0452002	-0.0459299	-0.0706737	0.351979	3.46025e-09	0.564613	FALSE
Colon_Sigmoid_chr19_48702851_C2_ENSG00000087076.8	10	0.0459749	0.0167465	0.00604466	0.0571275	0.0537918	0.0768857	0.165653	4.62838e-33	0.143776	FALSE
Colon_Sigmoid_chr19_48702851_C2_ENSG00000087086.14	5	0.0713428	0.0750192	0.341608	0.103913	0.103183	0.253295	0.213986	1.30672e-08	0.850239	FALSE
Colon_Sigmoid_chr19_48702851_C2_ENSG00000087088.19	9	-0.00273698	0.01984	0.890278	-0.0157274	-0.0187005	-0.0715851	0.182066	1.81538e-12	0.987264	FALSE
Colon_Sigmoid_chr19_48702851_C2_ENSG00000088002.11	8	-0.0238354	0.0120815	0.0485083	-0.0201205	-0.0187392	-0.0040446	0.272747	7.15757e-45	0.458005	FALSE
Colon_Sigmoid_chr19_48702851_C2_ENSG00000090554.12	8	0.0119437	0.0324896	0.71316	-0.0139723	-0.007065	-0.0442037	0.481502	1.22637e-06	0.962944	FALSE
Colon_Sigmoid_chr19_48702851_C2_ENSG00000104804.7	11	-0.0624952	0.0201199	0.00189543	-0.0316738	-0.020316	-0.10774	0.449344	5.83208e-11	0.0652107	FALSE
Colon_Sigmoid_chr19_48702851_C2_ENSG00000104805.15	9	0.0128498	0.014834	0.386358	0.000503274	-0.00059573	0.00101716	0.773086	3.6227e-22	0.872397	FALSE
Colon_Sigmoid_chr19_48702851_C2_ENSG00000104808.7	12	0.0137276	0.0100674	0.172704	0.00939382	0.0123866	0.00212558	0.468419	2.04429e-10	0.721206	FALSE
Colon_Sigmoid_chr19_48702851_C2_ENSG00000104812.14	9	-0.028125	0.031216	0.367599	-0.022766	-0.0244438	-0.00627177	0.758184	1.00698e-07	0.862868	FALSE
Colon_Sigmoid_chr19_48702851_C2_ENSG00000104826.12	9	0.00252011	0.0133216	0.849957	0.0187699	0.0222628	-0.0605271	0.3514	1.81914e-07	0.98271	FALSE
Colon_Sigmoid_chr19_48702851_C2_ENSG00000104852.14	6	0.0325931	0.0245609	0.1845	0.0215688	0.021222	-0.023117	0.285623	7.44932e-12	0.733967	FALSE
Colon_Sigmoid_chr19_48702851_C2_ENSG00000104863.11	9	0.05372	0.0375707	0.152764	0.0112598	0.0136892	-0.0948509	0.0401558	4.3159e-11	0.696424	FALSE
Colon_Sigmoid_chr19_48702851_C2_ENSG00000104870.12	15	0.00210685	0.0372886	0.954943	0.0209865	0.0165818	0.0770792	0.166914	1.53662e-06	0.994514	FALSE
Colon_Sigmoid_chr19_48702851_C2_ENSG00000104872.10	14	-0.031267	0.0182387	0.0864693	-0.0258931	-0.0225108	-0.0300339	0.963963	9.76418e-12	0.574324	FALSE
Colon_Sigmoid_chr19_48702851_C2_ENSG00000104888.9	12	0.00368325	0.0314158	0.906668	0.00128977	-0.00123301	-0.0377929	0.474453	3.09845e-07	0.989582	FALSE
Colon_Sigmoid_chr19_48702851_C2_ENSG00000104894.11	15	-0.0350401	0.0226359	0.121624	-0.0431686	-0.0485685	-0.11389	0.146901	9.06809e-12	0.646739	FALSE
Colon_Sigmoid_chr19_48702851_C2_ENSG00000104901.6	13	0.00027557	0.0131669	0.983302	0.000327503	-0.00512118	-0.0194719	0.348698	1.13408e-10	0.997827	FALSE
Colon_Sigmoid_chr19_48702851_C2_ENSG00000105373.18	2	0.0312037	0.0456676	0.494431					0.00581551	0.91083	FALSE
Colon_Sigmoid_chr19_48702851_C2_ENSG00000105438.8	8	0.0916344	0.0606817	0.131023	0.114846	0.156588	0.0465571	0.897062	9.24004e-08	0.66229	FALSE
Colon_Sigmoid_chr19_48702851_C2_ENSG00000105443.13	6	-0.0151681	0.0168068	0.366792	-0.0200996	-0.018604	-0.0407603	0.48597	2.30178e-13	0.862399	FALSE
Colon_Sigmoid_chr19_48702851_C2_ENSG00000105447.12	7	0.0221987	0.0212342	0.295828	0.0473149	0.0472622	0.044058	0.507012	7.92529e-21	0.822149	FALSE
Colon_Sigmoid_chr19_48702851_C2_ENSG00000105464.3	7	-0.00997611	0.0168868	0.554679	-0.000664156	0.0136302	-0.0531701	0.328472	4.7154e-08	0.928142	FALSE
Colon_Sigmoid_chr19_48702851_C2_ENSG00000105479.15	6	0.00943836	0.012937	0.465656	0.00843282	0.00718212	0.0135534	0.84286	5.65363e-38	0.902397	FALSE
Colon_Sigmoid_chr19_48702851_C2_ENSG00000105483.17	6	0.0160872	0.0236735	0.496794	0.0134405	0.0152154	-0.00990992	0.610787	1.79647e-11	0.91162	FALSE
Colon_Sigmoid_chr19_48702851_C2_ENSG00000105486.13	8	0.0801196	0.0421936	0.0575832	0.0361965	0.0366837	-0.0438273	0.24378	7.72355e-08	0.494006	FALSE
Colon_Sigmoid_chr19_48702851_C2_ENSG00000105499.13	8	-0.0213656	0.0138747	0.123585	-0.00165202	-0.00261324	-0.0208639	0.979301	7.64554e-11	0.650044	FALSE
Colon_Sigmoid_chr19_48702851_C2_ENSG00000105516.10	11	-0.0238276	0.0167803	0.155615	-0.00434634	-0.00578588	-1.79433e-05	0.426262	1.29105e-11	0.699719	FALSE
Colon_Sigmoid_chr19_48702851_C2_ENSG00000105523.3	17	-0.0142353	0.0172421	0.409023	0.00735148	0.0314352	-0.0649623	0.0874476	1.51331e-14	0.881012	FALSE
Colon_Sigmoid_chr19_48702851_C2_ENSG00000105538.9	11	-0.0432387	0.00777513	2.6799e-08	-0.0399794	-0.0449479	-0.0469051	0.835022	1.95844e-32	4.63328e-06	TRUE
Colon_Sigmoid_chr19_48702851_C2_ENSG00000105552.14	15	-0.0399339	0.0253074	0.114576	-0.0379226	-0.0539422	-0.123189	0.0420039	2.23789e-12	0.634935	FALSE
Colon_Sigmoid_chr19_48702851_C2_ENSG00000105559.11	15	-0.0156789	0.0196623	0.425213	-0.0370975	-0.035379	-0.0840693	0.13738	1.51703e-16	0.887248	FALSE
Colon_Sigmoid_chr19_48702851_C2_ENSG00000126453.9	2	-0.0430293	0.02326	0.0643235					0.000332995	0.514764	FALSE
Colon_Sigmoid_chr19_48702851_C2_ENSG00000126456.15	8	0.00176796	0.0398116	0.964579	0.0171565	0.0165469	0.0346796	0.6612	5.84444e-06	0.995421	FALSE
Colon_Sigmoid_chr19_48702851_C2_ENSG00000126457.21	6	-0.0209076	0.0372134	0.574232	-0.0173659	-0.0169563	0.0951958	0.496004	0.00107105	0.93314	FALSE
Colon_Sigmoid_chr19_48702851_C2_ENSG00000126458.3	4	-0.0309958	0.0416175	0.456406	-0.0267836	0.0035586	-0.0926509	0.553692	2.49939e-05	0.899185	FALSE
Colon_Sigmoid_chr19_48702851_C2_ENSG00000126460.10	7	-0.0321661	0.019573	0.100301	-0.0347289	-0.0345745	-0.0792491	0.278714	6.64362e-06	0.604877	FALSE
Colon_Sigmoid_chr19_48702851_C2_ENSG00000126461.14	6	-0.0364834	0.0384079	0.342166	-0.0138595	-0.0169383	-0.063801	0.683311	0.000360234	0.850508	FALSE
Colon_Sigmoid_chr19_48702851_C2_ENSG00000126464.13	9	0.0114796	0.0481382	0.811515	0.0107165	0.0134811	0.109973	0.249874	3.4452e-05	0.977935	FALSE
Colon_Sigmoid_chr19_48702851_C2_ENSG00000130528.11	7	-0.0288958	0.0638718	0.650978	0.0077653	0.0112515	-0.0149732	0.903688	5.73723e-08	0.949691	FALSE
Colon_Sigmoid_chr19_48702851_C2_ENSG00000130529.15	7	-0.0460233	0.0234729	0.0499144	-0.0339	-0.0319182	-0.00145164	0.295881	1.31651e-20	0.464123	FALSE
Colon_Sigmoid_chr19_48702851_C2_ENSG00000142227.10	8	-0.0435614	0.0427269	0.307951	0.0214324	0.0273637	-0.00404218	0.663376	1.21437e-05	0.829491	FALSE
Colon_Sigmoid_chr19_48702851_C2_ENSG00000142233.11	9	-0.0503191	0.0225028	0.0253434	-0.0386435	-0.0930319	-0.100935	0.293529	3.63627e-13	0.338042	FALSE
Colon_Sigmoid_chr19_48702851_C2_ENSG00000142235.8	12	0.00199426	0.0129644	0.877747	0.00528582	0.0254672	0.0414337	0.0783114	5.73293e-14	0.985786	FALSE
Colon_Sigmoid_chr19_48702851_C2_ENSG00000142534.6	12	0.020327	0.0522974	0.697512	0.000917474	0.00116754	-0.0131883	0.744676	2.76854e-07	0.960324	FALSE
Colon_Sigmoid_chr19_48702851_C2_ENSG00000142541.16	4	-0.00982829	0.0355016	0.781902	-0.028234	-0.0313489	-0.127267	0.409217	2.97732e-06	0.974366	FALSE
Colon_Sigmoid_chr19_48702851_C2_ENSG00000142546.13	10	-0.0641048	0.0349355	0.0665135	-0.0571114	-0.0588738	-0.0803805	0.801354	0.000112592	0.521447	FALSE
Colon_Sigmoid_chr19_48702851_C2_ENSG00000142552.7	9	0.0210207	0.0290594	0.469453	0.012174	0.026178	0.0969998	0.365129	3.36194e-06	0.903744	FALSE
Colon_Sigmoid_chr19_48702851_C2_ENSG00000161558.10	6	0.0027971	0.0194403	0.885594	-0.0173958	-0.0151098	-0.0383454	0.488748	9.59156e-17	0.986457	FALSE
Colon_Sigmoid_chr19_48702851_C2_ENSG00000161618.9	9	0.00473369	0.0193995	0.807223	0.00657924	-0.00778497	0.0297671	0.67381	2.02886e-10	0.977421	FALSE
Colon_Sigmoid_chr19_48702851_C2_ENSG00000174951.10	8	0.0265117	0.0256567	0.301452	-0.00689791	-0.0159819	0.0689619	0.724069	1.84561e-09	0.825238	FALSE
Colon_Sigmoid_chr19_48702851_C2_ENSG00000176909.11	12	-0.0630396	0.0271285	0.0201394	-0.0764351	-0.0939652	-0.0239211	0.587154	3.79028e-15	0.299441	FALSE
Colon_Sigmoid_chr19_48702851_C2_ENSG00000176920.11	12	0.0363557	0.0265191	0.170398	-0.00641668	-0.00654362	-0.0412173	0.00795999	1.70907e-16	0.718197	FALSE
Colon_Sigmoid_chr19_48702851_C2_ENSG00000177202.2	8	0.0055159	0.0193022	0.775058	0.0192348	0.0169887	0.0199956	0.666508	5.96979e-13	0.973385	FALSE
Colon_Sigmoid_chr19_48702851_C2_ENSG00000177380.13	12	0.0199071	0.0315884	0.528562	0.00682736	0.0111379	0.0121712	0.917309	4.70757e-08	0.92116	FALSE
Colon_Sigmoid_chr19_48702851_C2_ENSG00000178150.9	9	-0.00677444	0.0115636	0.557982	-0.00805847	-0.00716136	0.00643974	0.623947	7.20894e-10	0.928734	FALSE
Colon_Sigmoid_chr19_48702851_C2_ENSG00000178980.14	6	0.0481407	0.0448535	0.283142	0.0450304	0.0522176	0.0563638	0.92593	0.000119805	0.815624	FALSE
Colon_Sigmoid_chr19_48702851_C2_ENSG00000182264.8	11	0.00576069	0.00728243	0.428921	0.00936133	0.00828174	0.00975292	0.809025	4.57763e-22	0.888783	FALSE
Colon_Sigmoid_chr19_48702851_C2_ENSG00000182324.6	16	-0.00865457	0.0103988	0.405258	-0.0211048	-0.0182719	-0.0178938	0.595328	1.10461e-15	0.879277	FALSE
Colon_Sigmoid_chr19_48702851_C2_ENSG00000183207.13	13	0.00839246	0.01593	0.59831	0.00686163	0.00572569	0.020904	0.669517	1.87393e-24	0.938249	FALSE
Colon_Sigmoid_chr19_48702851_C2_ENSG00000185453.12	8	-0.0208366	0.0172317	0.226586	-0.0163932	-0.0124602	-0.0218126	0.985077	4.08479e-08	0.775203	FALSE
Colon_Sigmoid_chr19_48702851_C2_ENSG00000197813.5	9	-0.0507698	0.027783	0.0676442	-0.0361165	-0.0332216	-0.0646691	0.838866	1.38207e-06	0.524555	FALSE
Colon_Sigmoid_chr19_48702851_C2_ENSG00000200259.1	16	-0.00199843	0.0106625	0.851326	0.00416809	0.00287801	-0.0106614	0.659088	3.86188e-10	0.982856	FALSE
Colon_Sigmoid_chr19_48702851_C2_ENSG00000200530.1	8	-0.0118329	0.0195594	0.545197	-0.0260136	-0.032725	0.0407136	0.318868	2.92887e-06	0.925116	FALSE
Colon_Sigmoid_chr19_48702851_C2_ENSG00000213035.4	3	-0.0104401	0.0135625	0.441435	-0.0105554	-0.0102691	-0.0132224	0.953489	3.13578e-05	0.893761	FALSE
Colon_Sigmoid_chr19_48702851_C2_ENSG00000221803.1	7	-0.00688742	0.0153362	0.653363	-0.020284	-0.0256128	-0.0414238	0.455246	3.16198e-06	0.950204	FALSE
Colon_Sigmoid_chr19_48702851_C2_ENSG00000221916.3	8	0.0354187	0.0137584	0.0100435	0.0182304	0.0172392	0.0358284	0.987984	3.28536e-10	0.19869	FALSE
Colon_Sigmoid_chr19_48702851_C2_ENSG00000232871.8	11	-0.0206849	0.00726911	0.00443305	-0.0206847	-0.0188667	-0.0114043	0.702366	3.29434e-23	0.117715	FALSE
Colon_Sigmoid_chr19_48702851_C2_ENSG00000260366.1	8	0.00814859	0.0172295	0.636252	-0.00804412	-0.00882963	-0.0632318	0.163328	5.75648e-09	0.946866	FALSE
Colon_Sigmoid_chr19_48702851_C2_ENSG00000267898.1	8	0.00184693	0.00948556	0.84562	-0.00171549	-0.00146358	0.0136796	0.745549	8.55614e-12	0.981994	FALSE
Colon_Sigmoid_chr19_48702851_C2_ENSG00000268001.1	5	0.0195372	0.0262517	0.45674	0.0084479	0.00116501	-0.110136	0.119096	1.11954e-07	0.899185	FALSE
Colon_Sigmoid_chr19_48702851_C2_ENSG00000268093.1	14	-0.00112121	0.0102457	0.91286	-0.00475049	-0.00428568	0.0112256	0.540361	4.83963e-16	0.990306	FALSE
Colon_Sigmoid_chr19_48702851_C2_ENSG00000268157.1	7	-0.0296614	0.0157207	0.0591913	-0.0185259	-0.0200193	-0.0282607	0.98466	5.50247e-05	0.498935	FALSE
Colon_Sigmoid_chr19_48702851_C2_ENSG00000268583.1	6	0.00147467	0.0152426	0.922928	-0.00393236	1.58202e-05	0.0227425	0.464472	1.35368e-08	0.991201	FALSE
Colon_Sigmoid_chr19_48702851_C2_ENSG00000268655.2	8	0.030223	0.013664	0.026975	0.0301138	0.0311011	0.035497	0.876842	1.31773e-10	0.350149	FALSE
Colon_Sigmoid_chr19_48702851_C2_ENSG00000268686.1	12	-0.0425188	0.0103164	3.76448e-05	-0.0305071	-0.0215036	-0.00607763	0.156009	4.22771e-10	0.0028893	TRUE
Colon_Sigmoid_chr19_48702851_C2_ENSG00000269656.1	6	0.00964014	0.0228632	0.673285	-0.0258543	-0.0301195	-0.0352189	0.478541	0.000120526	0.955318	FALSE
Colon_Sigmoid_chr19_48702851_C2_ENSG00000280353.1	8	0.0175391	0.0153987	0.254702	0.00214768	0.00496075	-0.000420744	0.439849	1.9745e-11	0.795543	FALSE
Colon_Sigmoid_chr19_48703160_B2_ENSG00000024422.11	5	-0.172024	0.106122	0.105019	-0.189126	-0.210738	-0.166583	0.978409	0.00152789	0.615876	FALSE
Colon_Sigmoid_chr19_48703160_B2_ENSG00000063127.15	8	-0.0293441	0.058268	0.614538	-0.0481665	-0.0754796	-0.176278	0.0980853	1.59735e-06	0.942025	FALSE
Colon_Sigmoid_chr19_48703160_B2_ENSG00000063176.15	7	-0.00959137	0.0392353	0.806877	-0.00542569	-0.0039608	-0.0974419	0.348553	3.54225e-11	0.977338	FALSE
Colon_Sigmoid_chr19_48703160_B2_ENSG00000063177.12	9	-0.0211492	0.0673156	0.753385	0.0742991	0.093472	-0.210084	0.225017	2.3521e-13	0.969161	FALSE
Colon_Sigmoid_chr19_48703160_B2_ENSG00000063180.8	11	0.035819	0.0409779	0.382061	0.0523282	0.0444255	0.121918	0.426303	1.17943e-11	0.86964	FALSE
Colon_Sigmoid_chr19_48703160_B2_ENSG00000074219.13	8	0.0959822	0.0637081	0.131915	0.10324	0.0919652	-0.0392043	0.432262	5.51316e-07	0.664046	FALSE
Colon_Sigmoid_chr19_48703160_B2_ENSG00000087074.7	8	-0.0408691	0.0357821	0.253385	-0.0721527	-0.0730637	-0.104144	0.445518	3.31021e-09	0.795187	FALSE
Colon_Sigmoid_chr19_48703160_B2_ENSG00000087076.8	9	0.0509429	0.0210179	0.0153595	0.0653047	0.0587795	0.0637709	0.675239	7.41876e-33	0.256338	FALSE
Colon_Sigmoid_chr19_48703160_B2_ENSG00000087086.14	7	0.0333531	0.0622535	0.592123	0.0941017	0.0612915	0.107465	0.534974	2.71122e-09	0.937228	FALSE
Colon_Sigmoid_chr19_48703160_B2_ENSG00000087088.19	9	0.0108658	0.040007	0.785931	-0.0270751	-0.0154775	-0.0704708	0.433565	1.58167e-12	0.974895	FALSE
Colon_Sigmoid_chr19_48703160_B2_ENSG00000088002.11	8	-0.0135621	0.0222085	0.541419	-0.00907617	-0.00947884	0.013203	0.443612	5.12962e-45	0.924105	FALSE
Colon_Sigmoid_chr19_48703160_B2_ENSG00000090554.12	7	-0.0482976	0.0751912	0.520659	-0.0706054	-0.0367094	0.0747795	0.483629	1.72602e-06	0.918719	FALSE
Colon_Sigmoid_chr19_48703160_B2_ENSG00000104804.7	11	-0.0573679	0.0254736	0.0243188	-0.0513775	-0.0604137	0.0183356	0.32691	4.50933e-11	0.330976	FALSE
Colon_Sigmoid_chr19_48703160_B2_ENSG00000104805.15	8	-0.00378036	0.0371767	0.919006	-0.0276523	-0.0350461	0.0365523	0.724789	8.83356e-22	0.990771	FALSE
Colon_Sigmoid_chr19_48703160_B2_ENSG00000104808.7	11	0.0332907	0.0213907	0.119633	0.0234624	0.0210569	-0.000784785	0.33034	2.51027e-10	0.643006	FALSE
Colon_Sigmoid_chr19_48703160_B2_ENSG00000104812.14	9	-0.0531262	0.0587254	0.365648	0.0118603	0.0789327	0.200506	0.0249285	9.9109e-08	0.862025	FALSE
Colon_Sigmoid_chr19_48703160_B2_ENSG00000104826.12	9	-0.00984214	0.0323097	0.760657	-0.00563426	-0.0148223	-0.252746	0.109561	1.94912e-07	0.970584	FALSE
Colon_Sigmoid_chr19_48703160_B2_ENSG00000104852.14	6	0.0513629	0.0405375	0.205138	0.0417526	0.0424824	-0.0156233	0.436394	6.55798e-12	0.754949	FALSE
Colon_Sigmoid_chr19_48703160_B2_ENSG00000104863.11	9	0.0608133	0.0618427	0.325433	0.0639655	0.0747707	-0.115232	0.148458	3.89541e-11	0.840584	FALSE
Colon_Sigmoid_chr19_48703160_B2_ENSG00000104870.12	15	0.00796608	0.0713904	0.911153	0.0307535	0.0894432	0.0540499	0.672885	1.39909e-06	0.990012	FALSE
Colon_Sigmoid_chr19_48703160_B2_ENSG00000104872.10	14	-0.00700071	0.0365907	0.848271	0.0265886	0.0204971	0.0341876	0.443895	9.44724e-12	0.982357	FALSE
Colon_Sigmoid_chr19_48703160_B2_ENSG00000104888.9	12	-0.0475854	0.0665859	0.474827	-0.050001	-0.052256	-0.0158098	0.797543	2.93292e-07	0.905316	FALSE
Colon_Sigmoid_chr19_48703160_B2_ENSG00000104894.11	15	-0.0350725	0.0381324	0.3577	-0.0442638	-0.0552688	-0.162178	0.180298	7.86757e-12	0.85812	FALSE
Colon_Sigmoid_chr19_48703160_B2_ENSG00000104901.6	13	-0.00445327	0.0200509	0.824238	0.00158591	-0.00637498	-0.0178631	0.673104	8.48865e-11	0.979701	FALSE
Colon_Sigmoid_chr19_48703160_B2_ENSG00000105373.18	2	-0.0148869	0.0970891	0.878136					0.00567359	0.985794	FALSE
Colon_Sigmoid_chr19_48703160_B2_ENSG00000105438.8	8	0.157636	0.0881227	0.0736431	0.0649257	0.0285601	0.328059	0.733621	8.17702e-08	0.541755	FALSE
Colon_Sigmoid_chr19_48703160_B2_ENSG00000105443.13	6	-0.00621415	0.0378171	0.869478	-0.00399556	0.0380756	-0.00617412	0.999645	2.315e-13	0.985001	FALSE
Colon_Sigmoid_chr19_48703160_B2_ENSG00000105447.12	7	0.0549478	0.0407639	0.177674	0.0324356	0.0326306	0.00119522	0.385288	7.88303e-21	0.726895	FALSE
Colon_Sigmoid_chr19_48703160_B2_ENSG00000105464.3	7	-0.0751722	0.0315089	0.0170446	-0.0241002	0.00446137	-0.0966571	0.803098	5.04585e-08	0.272686	FALSE
Colon_Sigmoid_chr19_48703160_B2_ENSG00000105479.15	6	-0.0034521	0.0204818	0.866155	0.00204612	0.00139369	0.00287901	0.844906	4.81455e-38	0.984342	FALSE
Colon_Sigmoid_chr19_48703160_B2_ENSG00000105483.17	6	0.020542	0.0417538	0.622734	0.0101348	0.00865512	-0.0854515	0.269166	1.62467e-11	0.943617	FALSE
Colon_Sigmoid_chr19_48703160_B2_ENSG00000105486.13	8	0.128662	0.0722719	0.0750358	0.0309221	-0.00491522	-0.10495	0.188866	7.35255e-08	0.545629	FALSE
Colon_Sigmoid_chr19_48703160_B2_ENSG00000105499.13	8	0.00496364	0.033285	0.881455	0.00368942	0.0117469	0.00266715	0.960185	7.92461e-11	0.986064	FALSE
Colon_Sigmoid_chr19_48703160_B2_ENSG00000105516.10	11	-0.0477279	0.0364367	0.190235	-0.00476833	-0.00537196	-0.069164	0.728248	1.2923e-11	0.739198	FALSE
Colon_Sigmoid_chr19_48703160_B2_ENSG00000105523.3	17	-0.00711572	0.0330297	0.829429	0.0259434	0.0295906	-0.106422	0.101848	1.41798e-14	0.980268	FALSE
Colon_Sigmoid_chr19_48703160_B2_ENSG00000105538.9	11	-0.0715137	0.015969	7.52502e-06	-0.0683245	-0.0664145	-0.100618	0.431709	1.96626e-32	0.000726391	TRUE
Colon_Sigmoid_chr19_48703160_B2_ENSG00000105552.14	16	-0.0950161	0.0471296	0.0437938	-0.129221	-0.134254	-0.151904	0.455694	5.64611e-12	0.439447	FALSE
Colon_Sigmoid_chr19_48703160_B2_ENSG00000105559.11	15	-0.046986	0.0416249	0.258984	-0.0627451	-0.0776037	-0.0988371	0.585682	1.6639e-16	0.798975	FALSE
Colon_Sigmoid_chr19_48703160_B2_ENSG00000126453.9	2	0.0355392	0.0533233	0.505101					0.000314077	0.914084	FALSE
Colon_Sigmoid_chr19_48703160_B2_ENSG00000126456.15	8	0.0812627	0.094488	0.389771	0.149985	0.147162	0.286999	0.270594	6.63157e-06	0.873916	FALSE
Colon_Sigmoid_chr19_48703160_B2_ENSG00000126457.21	6	-0.0695571	0.0777695	0.371107	-0.0534423	-0.0359996	0.0259167	0.797593	0.00109853	0.865038	FALSE
Colon_Sigmoid_chr19_48703160_B2_ENSG00000126458.3	4	-0.100574	0.0975102	0.302343	-0.0733416	-0.0724497	-0.0415992	0.828123	2.68223e-05	0.825727	FALSE
Colon_Sigmoid_chr19_48703160_B2_ENSG00000126460.10	7	0.0014075	0.0415661	0.972987	0.00170969	0.00570947	0.0609148	0.504485	5.87002e-06	0.996671	FALSE
Colon_Sigmoid_chr19_48703160_B2_ENSG00000126461.14	6	-0.0607257	0.105403	0.564529	-0.0315097	-0.0342783	-0.235265	0.375886	0.000380392	0.930335	FALSE
Colon_Sigmoid_chr19_48703160_B2_ENSG00000126464.13	10	0.143878	0.102601	0.160821	0.10407	0.112381	-0.100789	0.180595	1.47405e-05	0.705963	FALSE
Colon_Sigmoid_chr19_48703160_B2_ENSG00000130528.11	14	0.0169212	0.039292	0.666721	-0.0106491	-0.00817352	0.021666	0.938201	2.62235e-11	0.953991	FALSE
Colon_Sigmoid_chr19_48703160_B2_ENSG00000130529.15	7	-0.0384392	0.0468281	0.411727	-0.0412011	-0.0397596	-0.027162	0.901997	1.13061e-20	0.88211	FALSE
Colon_Sigmoid_chr19_48703160_B2_ENSG00000142227.10	8	-0.0112859	0.0713773	0.874366	-0.029887	-0.0240614	-0.0258305	0.914815	1.06016e-05	0.985446	FALSE
Colon_Sigmoid_chr19_48703160_B2_ENSG00000142233.11	9	-0.129957	0.0240987	6.94013e-08	-0.138121	-0.154502	-0.164175	0.512494	3.52088e-13	1.07631e-05	TRUE
Colon_Sigmoid_chr19_48703160_B2_ENSG00000142235.8	12	-0.011093	0.0279782	0.691745	0.00763857	0.00526907	0.0638586	0.131405	5.97666e-14	0.959284	FALSE
Colon_Sigmoid_chr19_48703160_B2_ENSG00000142534.6	12	0.016285	0.0780789	0.834783	0.059304	0.0638801	0.0235014	0.96195	2.57145e-07	0.980653	FALSE
Colon_Sigmoid_chr19_48703160_B2_ENSG00000142541.16	7	0.0221373	0.0723482	0.759618	-0.0485275	-0.0353333	0.225772	0.433504	9.90565e-08	0.970451	FALSE
Colon_Sigmoid_chr19_48703160_B2_ENSG00000142546.13	10	0.0842424	0.072803	0.24722	0.0536079	0.0490551	-0.0551183	0.305018	0.000114389	0.791095	FALSE
Colon_Sigmoid_chr19_48703160_B2_ENSG00000142552.7	9	-0.0225944	0.0516442	0.661747	-0.0640884	0.00853613	0.0314154	0.717835	3.25152e-06	0.952542	FALSE
Colon_Sigmoid_chr19_48703160_B2_ENSG00000161558.10	6	0.00251131	0.0244664	0.918246	0.00645421	0.00671354	0.0338043	0.655212	7.29566e-17	0.99072	FALSE
Colon_Sigmoid_chr19_48703160_B2_ENSG00000161618.9	9	0.0253849	0.0362738	0.484043	0.0397273	0.0309483	0.184116	0.171674	1.91557e-10	0.908173	FALSE
Colon_Sigmoid_chr19_48703160_B2_ENSG00000174951.10	8	0.0792221	0.0268721	0.00319715	0.0523689	0.0487197	0.188387	0.37242	1.61098e-09	0.0938132	FALSE
Colon_Sigmoid_chr19_48703160_B2_ENSG00000176909.11	12	-0.0721482	0.0543268	0.184165	-0.123536	-0.115691	-0.0753348	0.985216	4.60079e-15	0.733731	FALSE
Colon_Sigmoid_chr19_48703160_B2_ENSG00000176920.11	12	0.0897093	0.0336882	0.00774644	0.0351311	0.0492196	0.0128032	0.0879432	1.49552e-16	0.169035	FALSE
Colon_Sigmoid_chr19_48703160_B2_ENSG00000177202.2	8	0.0160675	0.0347127	0.643457	0.0258846	0.0355123	0.101737	0.0985909	5.76399e-13	0.94841	FALSE
Colon_Sigmoid_chr19_48703160_B2_ENSG00000177380.13	12	0.0577242	0.0473222	0.222536	0.0548393	0.0575919	0.0272673	0.766447	4.19335e-08	0.772445	FALSE
Colon_Sigmoid_chr19_48703160_B2_ENSG00000178150.9	9	-0.0188742	0.0251179	0.452397	-0.0157863	0.0147374	-0.00300235	0.78526	7.24429e-10	0.897717	FALSE
Colon_Sigmoid_chr19_48703160_B2_ENSG00000178980.14	6	0.0378687	0.114311	0.740435	0.0307804	-0.0934708	0.10475	0.794318	0.000125404	0.966728	FALSE
Colon_Sigmoid_chr19_48703160_B2_ENSG00000182264.8	8	0.00455037	0.0211433	0.8296	0.00143345	0.00195212	0.0126118	0.78352	1.54045e-19	0.980268	FALSE
Colon_Sigmoid_chr19_48703160_B2_ENSG00000182324.6	16	0.00681221	0.0223699	0.760728	-0.0167039	0.00494167	0.0295449	0.560423	1.11515e-15	0.970584	FALSE
Colon_Sigmoid_chr19_48703160_B2_ENSG00000183207.13	13	0.0589435	0.0313101	0.0597581	0.048171	0.0483226	0.0735247	0.79103	1.81553e-24	0.500629	FALSE
Colon_Sigmoid_chr19_48703160_B2_ENSG00000185453.12	8	-0.0381823	0.0367088	0.298274	-0.019702	-0.0277663	-0.0341415	0.970979	3.96566e-08	0.823624	FALSE
Colon_Sigmoid_chr19_48703160_B2_ENSG00000197813.5	9	-0.02739	0.0404948	0.498798	-0.032636	-0.0317249	-0.121589	0.351962	1.19167e-06	0.912418	FALSE
Colon_Sigmoid_chr19_48703160_B2_ENSG00000200259.1	16	0.0154914	0.0233196	0.506493	-0.000290072	-0.000601213	0.0427863	0.523919	4.03502e-10	0.914326	FALSE
Colon_Sigmoid_chr19_48703160_B2_ENSG00000200530.1	8	0.059539	0.0622616	0.338935	0.0483134	0.0542345	-0.0110085	0.728241	8.45024e-06	0.848421	FALSE
Colon_Sigmoid_chr19_48703160_B2_ENSG00000213035.4	3	-0.00346841	0.0312177	0.911534	-0.00273179	-0.00269893	0.0473571	0.659074	3.16761e-05	0.990052	FALSE
Colon_Sigmoid_chr19_48703160_B2_ENSG00000221803.1	7	0.0151355	0.0313841	0.629617	0.0102592	0.00923434	-0.0433807	0.561666	3.18022e-06	0.945351	FALSE
Colon_Sigmoid_chr19_48703160_B2_ENSG00000221916.3	8	0.0677183	0.0276095	0.0141781	0.0328361	0.0202562	0.0729422	0.912778	3.28854e-10	0.244788	FALSE
Colon_Sigmoid_chr19_48703160_B2_ENSG00000232871.8	11	-0.0298949	0.0135501	0.027367	-0.0191585	-0.0175063	-0.0296372	0.995393	3.18367e-23	0.352345	FALSE
Colon_Sigmoid_chr19_48703160_B2_ENSG00000260366.1	8	0.0357445	0.0253859	0.159117	0.0172969	0.0755914	-0.086452	0.137683	5.29042e-09	0.7042	FALSE
Colon_Sigmoid_chr19_48703160_B2_ENSG00000267898.1	8	0.0233382	0.0199009	0.240909	0.00399188	0.00451289	0.0408569	0.818728	9.16269e-12	0.786187	FALSE
Colon_Sigmoid_chr19_48703160_B2_ENSG00000268001.1	5	0.0296214	0.0454257	0.514346	0.0104425	-0.00388547	-0.237076	0.115772	1.10519e-07	0.91675	FALSE
Colon_Sigmoid_chr19_48703160_B2_ENSG00000268093.1	13	0.0166797	0.019952	0.40316	-0.00931576	0.0012139	0.0623065	0.298834	5.74634e-16	0.878251	FALSE
Colon_Sigmoid_chr19_48703160_B2_ENSG00000268157.1	7	-0.0136481	0.0359365	0.704106	-0.022803	-0.0402941	0.0301132	0.798994	5.19361e-05	0.961547	FALSE
Colon_Sigmoid_chr19_48703160_B2_ENSG00000268583.1	6	-0.00488191	0.0275104	0.859149	-0.000820886	0.00354259	0.0265781	0.553844	1.2623e-08	0.983504	FALSE
Colon_Sigmoid_chr19_48703160_B2_ENSG00000268655.2	8	0.0375398	0.0190958	0.0493143	0.0219359	0.0222452	0.0776824	0.381594	1.10665e-10	0.461621	FALSE
Colon_Sigmoid_chr19_48703160_B2_ENSG00000268686.1	12	-0.0278765	0.0237574	0.240644	-0.0429518	-0.041681	0.018156	0.437482	4.0894e-10	0.786087	FALSE
Colon_Sigmoid_chr19_48703160_B2_ENSG00000269656.1	6	-0.0532418	0.0347833	0.12585	-0.0641403	-0.0880889	-0.0796702	0.79173	0.000119739	0.653585	FALSE
Colon_Sigmoid_chr19_48703160_B2_ENSG00000280353.1	8	0.0848859	0.0352631	0.0160746	0.0505906	-0.0191259	0.0398763	0.389494	2.29144e-11	0.263513	FALSE
Colon_Sigmoid_chr19_50362278_B2_ENSG00000010361.13	5	-0.100986	0.0467489	0.0307593	-0.102971	-0.100224	-0.115463	0.85616	2.22498e-08	0.374048	FALSE
Colon_Sigmoid_chr19_50362278_B2_ENSG00000039650.11	8	-0.0472319	0.064562	0.464429	0.00671635	-0.0322734	-0.168021	0.494662	8.00109e-11	0.901971	FALSE
Colon_Sigmoid_chr19_50362278_B2_ENSG00000062822.12	10	0.0384951	0.0451462	0.393839	0.037853	0.0449348	0.160186	0.335978	9.16682e-12	0.875136	FALSE
Colon_Sigmoid_chr19_50362278_B2_ENSG00000086967.9	12	0.0195331	0.028262	0.489475	-0.0204722	-0.00316882	-0.0691048	0.0677712	1.68622e-12	0.909662	FALSE
Colon_Sigmoid_chr19_50362278_B2_ENSG00000090554.12	10	0.0236195	0.0750485	0.752972	0.0408783	0.0186381	0.124546	0.347134	2.53309e-06	0.969119	FALSE
Colon_Sigmoid_chr19_50362278_B2_ENSG00000104870.12	6	-0.0942113	0.0811442	0.245628	-0.0747492	-0.0903419	0.147781	0.267018	1.92921e-06	0.79	FALSE
Colon_Sigmoid_chr19_50362278_B2_ENSG00000104872.10	5	0.0660614	0.075453	0.381286	0.109766	0.129985	0.302827	0.171665	4.43537e-05	0.86947	FALSE
Colon_Sigmoid_chr19_50362278_B2_ENSG00000104888.9	2	0.109487	0.131047	0.403448					0.00664027	0.87837	FALSE
Colon_Sigmoid_chr19_50362278_B2_ENSG00000104946.12	8	0.0178898	0.0926482	0.846886	-0.0170334	-0.109798	0.462921	0.21885	2.52626e-11	0.982048	FALSE
Colon_Sigmoid_chr19_50362278_B2_ENSG00000104951.15	7	-0.02525	0.0412171	0.540134	-0.0125818	-0.00987163	0.0490693	0.489414	6.10454e-06	0.923909	FALSE
Colon_Sigmoid_chr19_50362278_B2_ENSG00000104960.15	9	-0.0907593	0.052792	0.0855802	-0.0667025	-0.0644372	0.0431077	0.391965	7.0897e-12	0.571612	FALSE
Colon_Sigmoid_chr19_50362278_B2_ENSG00000104973.16	5	-0.00599704	0.0440889	0.891804	-0.0337583	-0.0343456	-0.0675773	0.677863	8.00579e-25	0.987371	FALSE
Colon_Sigmoid_chr19_50362278_B2_ENSG00000105053.10	12	-0.0394454	0.0343208	0.250426	-0.00190851	-0.00351807	-0.0278076	0.789579	7.43617e-19	0.793577	FALSE
Colon_Sigmoid_chr19_50362278_B2_ENSG00000105357.15	6	-0.0135121	0.0575101	0.814247	0.00976516	-0.00362512	-0.0837255	0.707905	1.65138e-09	0.978411	FALSE
Colon_Sigmoid_chr19_50362278_B2_ENSG00000105383.14	8	-0.0074784	0.0860613	0.930754	-0.0779129	-0.0858118	0.0498665	0.745344	2.1337e-07	0.991886	FALSE
Colon_Sigmoid_chr19_50362278_B2_ENSG00000105472.12	15	-0.00859918	0.0475205	0.856401	-0.057809	-0.0408154	0.0847887	0.264683	5.86201e-11	0.983168	FALSE
Colon_Sigmoid_chr19_50362278_B2_ENSG00000126453.9	7	0.0539328	0.0615734	0.381078	0.0597872	0.0518921	0.0298698	0.838082	0.000161396	0.869437	FALSE
Colon_Sigmoid_chr19_50362278_B2_ENSG00000126456.15	10	0.222137	0.0846506	0.00868623	0.258218	0.275967	0.405826	0.286207	2.45479e-08	0.181596	FALSE
Colon_Sigmoid_chr19_50362278_B2_ENSG00000126457.21	12	0.0425365	0.0508428	0.402801	0.026674	0.0362894	0.00869659	0.548716	8.8764e-09	0.878198	FALSE
Colon_Sigmoid_chr19_50362278_B2_ENSG00000126458.3	12	0.0674589	0.0695524	0.332096	0.0713352	0.0511608	0.127618	0.553868	1.69662e-06	0.844685	FALSE
Colon_Sigmoid_chr19_50362278_B2_ENSG00000126460.10	2	-0.00895842	0.0481563	0.852423					0.000115585	0.982926	FALSE
Colon_Sigmoid_chr19_50362278_B2_ENSG00000126461.14	10	0.0603758	0.0662814	0.362348	0.0167983	0.0110021	0.124521	0.704562	6.35779e-08	0.860284	FALSE
Colon_Sigmoid_chr19_50362278_B2_ENSG00000126464.13	13	0.0887557	0.0631106	0.159619	-0.0110175	0.0123324	0.0791795	0.910013	9.97005e-10	0.704796	FALSE
Colon_Sigmoid_chr19_50362278_B2_ENSG00000126467.10	10	0.00957128	0.0350699	0.784914	-0.0114897	-0.0118235	0.0691215	0.554421	8.75152e-08	0.974738	FALSE
Colon_Sigmoid_chr19_50362278_B2_ENSG00000129437.9	8	0.0110691	0.0327867	0.735657	0.0098381	0.0321064	-0.0270606	0.567947	2.09825e-07	0.966332	FALSE
Colon_Sigmoid_chr19_50362278_B2_ENSG00000129450.8	7	-0.0690594	0.0599786	0.249567	-0.0911828	-0.0956073	-0.0613894	0.956098	4.08201e-09	0.793361	FALSE
Colon_Sigmoid_chr19_50362278_B2_ENSG00000129451.11	7	0.00541494	0.0316108	0.863988	0.0318182	0.0528499	-0.0670627	0.318583	4.89451e-08	0.984	FALSE
Colon_Sigmoid_chr19_50362278_B2_ENSG00000131398.13	10	0.00816087	0.0267932	0.76068	-0.0110408	-0.0135796	0.00859781	0.99295	8.81015e-14	0.970584	FALSE
Colon_Sigmoid_chr19_50362278_B2_ENSG00000131400.7	10	-0.0401586	0.0523971	0.443422	-0.0737143	-0.0830984	-0.00806182	0.760255	2.28854e-13	0.894788	FALSE
Colon_Sigmoid_chr19_50362278_B2_ENSG00000131401.11	9	-0.0753445	0.0458826	0.100566	-0.0580459	-0.0839471	-0.20718	0.258454	4.05595e-15	0.60545	FALSE
Colon_Sigmoid_chr19_50362278_B2_ENSG00000131408.13	10	0.0600209	0.0532139	0.259354	-0.0245855	-0.0299854	0.0503352	0.905248	3.19361e-15	0.79906	FALSE
Colon_Sigmoid_chr19_50362278_B2_ENSG00000131409.12	11	0.0070993	0.0398648	0.858657	0.00851857	0.0167292	-0.0149181	0.712221	3.37179e-12	0.983394	FALSE
Colon_Sigmoid_chr19_50362278_B2_ENSG00000142515.14	7	0.00116345	0.024702	0.962434	0.0165614	0.0297464	-0.0096102	0.869869	9.57485e-10	0.995201	FALSE
Colon_Sigmoid_chr19_50362278_B2_ENSG00000142528.15	10	-0.0216713	0.0598144	0.717122	-0.0704448	-0.101707	0.105933	0.432914	7.46461e-09	0.963527	FALSE
Colon_Sigmoid_chr19_50362278_B2_ENSG00000142530.10	12	0.0313911	0.0158771	0.0480269	0.0384136	0.0380724	0.0614955	0.334378	8.6662e-18	0.455968	FALSE
Colon_Sigmoid_chr19_50362278_B2_ENSG00000142534.6	10	0.0814277	0.0810151	0.314852	-0.0515207	-0.0179359	-0.117705	0.0470901	8.20058e-08	0.834209	FALSE
Colon_Sigmoid_chr19_50362278_B2_ENSG00000142541.16	6	0.185807	0.116732	0.111443	0.237479	0.272474	0.418117	0.373159	0.00021379	0.628328	FALSE
Colon_Sigmoid_chr19_50362278_B2_ENSG00000142544.6	8	0.0382071	0.0432338	0.376841	0.00488662	0.00628933	-0.121615	0.0657145	1.04568e-08	0.867118	FALSE
Colon_Sigmoid_chr19_50362278_B2_ENSG00000142546.13	12	0.0550245	0.0572721	0.336675	0.0181606	0.0259081	-0.058875	0.162551	1.30377e-07	0.847397	FALSE
Colon_Sigmoid_chr19_50362278_B2_ENSG00000142549.9	5	0.103317	0.0751423	0.169147	0.0736027	0.0793182	0.120462	0.830476	0.000136975	0.715903	FALSE
Colon_Sigmoid_chr19_50362278_B2_ENSG00000142552.7	14	-0.000812278	0.0650961	0.990044	0.0071285	0.0266146	-0.1205	0.264103	2.35475e-07	0.998896	FALSE
Colon_Sigmoid_chr19_50362278_B2_ENSG00000161618.9	4	-0.0950949	0.0894537	0.287753	-0.0885825	-0.0792777	-0.469984	0.155463	0.000286456	0.818041	FALSE
Colon_Sigmoid_chr19_50362278_B2_ENSG00000161640.15	8	0.0611015	0.0271896	0.024625	0.0476206	0.0440834	0.0557674	0.918986	2.6954e-11	0.332664	FALSE
Colon_Sigmoid_chr19_50362278_B2_ENSG00000161643.12	10	0.000582036	0.0231878	0.979974	-0.00299611	-0.00322681	-0.0654493	0.0891125	3.78038e-28	0.997208	FALSE
Colon_Sigmoid_chr19_50362278_B2_ENSG00000161671.16	9	-0.0591703	0.0439394	0.178098	-0.074659	-0.0842252	-0.0371998	0.743731	5.02233e-10	0.727537	FALSE
Colon_Sigmoid_chr19_50362278_B2_ENSG00000161677.11	9	-0.0256432	0.0390385	0.511266	-0.0142603	-0.0184178	-0.0220762	0.927975	1.47428e-31	0.915807	FALSE
Colon_Sigmoid_chr19_50362278_B2_ENSG00000161681.15	9	0.00834883	0.0382547	0.82724	0.038402	0.0199781	-0.0351823	0.539523	1.31502e-08	0.979988	FALSE
Colon_Sigmoid_chr19_50362278_B2_ENSG00000167747.13	5	-0.00281773	0.0390158	0.942427	-0.00611812	-0.00872074	0.00535291	0.944539	2.22506e-11	0.993466	FALSE
Colon_Sigmoid_chr19_50362278_B2_ENSG00000167748.10	7	0.0306274	0.0362463	0.398123	0.0140885	0.0044154	0.0434689	0.870989	7.27655e-08	0.876712	FALSE
Colon_Sigmoid_chr19_50362278_B2_ENSG00000167749.11	7	0.0373518	0.0323485	0.248226	0.03081	0.032472	0.0526223	0.82134	6.48588e-10	0.792142	FALSE
Colon_Sigmoid_chr19_50362278_B2_ENSG00000167751.12	10	-0.00512795	0.0242977	0.832851	0.00468833	-0.0138574	-0.0643133	0.158427	2.80517e-10	0.980459	FALSE
Colon_Sigmoid_chr19_50362278_B2_ENSG00000167754.12	13	0.0110173	0.0247836	0.656652	0.0125347	0.0259981	0.115063	0.118265	3.42426e-12	0.951187	FALSE
Colon_Sigmoid_chr19_50362278_B2_ENSG00000167755.14	12	0.0194762	0.0268078	0.467526	-0.0131575	0.00609621	0.107728	0.086563	3.08731e-10	0.903071	FALSE
Colon_Sigmoid_chr19_50362278_B2_ENSG00000167757.13	7	-0.0287092	0.0282829	0.310071	-0.0197628	-0.016072	-0.000154224	0.718545	9.88158e-08	0.831045	FALSE
Colon_Sigmoid_chr19_50362278_B2_ENSG00000167759.12	13	-0.0168899	0.0240184	0.481928	-0.0226107	-0.0215927	-0.104302	0.180662	1.92836e-09	0.907586	FALSE
Colon_Sigmoid_chr19_50362278_B2_ENSG00000168995.13	10	-0.0464789	0.0430473	0.280268	-0.0604673	-0.0611812	0.00239031	0.540074	2.43967e-09	0.813719	FALSE
Colon_Sigmoid_chr19_50362278_B2_ENSG00000169035.11	9	-0.0079141	0.0252465	0.753921	-0.00567922	-0.0113318	-0.135087	0.265365	3.05599e-10	0.969273	FALSE
Colon_Sigmoid_chr19_50362278_B2_ENSG00000169136.10	10	-0.0299151	0.0227835	0.189177	-0.0256403	-0.0246021	0.00559922	0.504171	1.31495e-11	0.738173	FALSE
Colon_Sigmoid_chr19_50362278_B2_ENSG00000169169.14	10	-0.0243888	0.0731829	0.73894	-0.0103475	-0.0168592	0.0697614	0.304242	3.3745e-05	0.966728	FALSE
Colon_Sigmoid_chr19_50362278_B2_ENSG00000171101.13	12	0.0530017	0.048016	0.269665	0.0566388	0.0468964	0.117476	0.463286	3.87217e-08	0.80621	FALSE
Colon_Sigmoid_chr19_50362278_B2_ENSG00000180279.6	9	-0.00566953	0.01532	0.711327	-0.010987	-0.00914108	-0.0343868	0.390013	3.66858e-43	0.962724	FALSE
Colon_Sigmoid_chr19_50362278_B2_ENSG00000186806.5	2	0.0588319	0.0495382	0.234988					0.00250661	0.781542	FALSE
Colon_Sigmoid_chr19_50362278_B2_ENSG00000196961.12	4	-0.0332825	0.0806455	0.679826	0.00189	0.00151913	0.311348	0.408894	4.60506e-06	0.956474	FALSE
Colon_Sigmoid_chr19_50362278_B2_ENSG00000200259.1	11	-0.0411904	0.032047	0.198682	-0.0629123	-0.0505936	-0.0334832	0.894792	3.52639e-07	0.748424	FALSE
Colon_Sigmoid_chr19_50362278_B2_ENSG00000200530.1	7	0.00016192	0.0370576	0.996514	0.0131967	-0.00353202	-0.142783	0.193801	4.0452e-06	0.99954	FALSE
Colon_Sigmoid_chr19_50362278_B2_ENSG00000204653.9	8	-0.041539	0.0258927	0.108653	-0.0222224	-0.0230736	-0.00686179	0.551276	5.01791e-13	0.622927	FALSE
Colon_Sigmoid_chr19_50362278_B2_ENSG00000204666.3	9	0.0137253	0.0229811	0.550345	0.0102222	0.0106127	-0.0400475	0.269119	1.95881e-10	0.926619	FALSE
Colon_Sigmoid_chr19_50362278_B2_ENSG00000204673.10	14	-0.0310819	0.0677595	0.646443	0.0190848	-0.00291754	0.0862053	0.299341	8.52676e-10	0.948988	FALSE
Colon_Sigmoid_chr19_50362278_B2_ENSG00000213023.10	8	-0.018801	0.0203032	0.354441	-0.0162525	-0.016329	-0.0315154	0.776957	2.23163e-22	0.856289	FALSE
Colon_Sigmoid_chr19_50362278_B2_ENSG00000213024.11	5	0.0874961	0.0358137	0.0145623	0.0841555	0.128477	0.144244	0.48913	1.5798e-14	0.248064	FALSE
Colon_Sigmoid_chr19_50362278_B2_ENSG00000224420.3	14	-0.0136143	0.0307349	0.657796	-0.0180622	-0.0218084	-0.0221213	0.781481	4.13212e-11	0.9514	FALSE
Colon_Sigmoid_chr19_50362278_B2_ENSG00000235034.6	10	-0.00105847	0.0255975	0.967016	0.0237584	0.0427499	-0.00428846	0.933116	8.20005e-12	0.995705	FALSE
Colon_Sigmoid_chr19_50362278_B2_ENSG00000243829.1	5	0.000623471	0.0357881	0.986101	1.8143e-05	0.000387164	-0.294111	0.263379	1.78181e-06	0.998229	FALSE
Colon_Sigmoid_chr19_50362278_B2_ENSG00000268006.1	8	0.0133442	0.0288023	0.643147	0.00394763	-0.025641	-0.0398828	0.346857	1.21064e-25	0.948306	FALSE
Colon_Sigmoid_chr19_50362278_B2_ENSG00000268047.1	11	0.0347596	0.0397851	0.38229	0.0433315	0.0419297	0.00238026	0.739001	2.89139e-10	0.869723	FALSE
Colon_Sigmoid_chr19_50362278_B2_ENSG00000268686.1	5	0.0110858	0.108766	0.918818	0.0409577	0.0362471	0.506719	0.0644823	0.058173	0.990761	FALSE
Colon_Sigmoid_chr19_50362278_B2_ENSG00000268849.5	13	-0.00235075	0.0240762	0.92222	-0.00022897	-0.0126789	0.0392077	0.185809	5.19015e-12	0.9912	FALSE
Colon_Sigmoid_chr19_50362278_B2_ENSG00000269194.1	12	-0.00302797	0.0301824	0.920088	0.0016506	0.00261085	0.0211819	0.601185	2.73294e-09	0.990894	FALSE
Colon_Sigmoid_chr19_50362278_B2_ENSG00000269352.1	8	0.0445772	0.0495896	0.368694	0.0222849	0.0355385	-0.0488345	0.168668	8.24231e-10	0.863463	FALSE
Colon_Sigmoid_chr19_50362278_B2_ENSG00000269392.1	16	-0.0482318	0.029947	0.107273	-0.0690491	-0.0753656	-0.134148	0.176765	3.1662e-15	0.620126	FALSE
Colon_Sigmoid_chr19_50362278_B2_ENSG00000269404.6	10	-0.00199259	0.0365044	0.956469	0.0271343	0.0386613	0.0266474	0.591462	4.46572e-12	0.994614	FALSE
Colon_Sigmoid_chr19_50362278_C2_ENSG00000010361.13	5	-0.0510773	0.0212315	0.0161398	-0.0466085	-0.0480265	-0.0678181	0.663782	2.20755e-08	0.264208	FALSE
Colon_Sigmoid_chr19_50362278_C2_ENSG00000039650.11	8	-0.0052417	0.0204825	0.79802	0.00280263	0.00124311	-0.063688	0.2986	6.68588e-11	0.975968	FALSE
Colon_Sigmoid_chr19_50362278_C2_ENSG00000062822.12	10	0.0150279	0.019532	0.441657	0.000460657	-0.000763213	-0.00121857	0.774714	8.57566e-12	0.8939	FALSE
Colon_Sigmoid_chr19_50362278_C2_ENSG00000086967.9	12	-0.0022295	0.0107245	0.835317	-0.00760128	-0.00486488	-0.0472439	0.0139015	1.46483e-12	0.980728	FALSE
Colon_Sigmoid_chr19_50362278_C2_ENSG00000090554.12	10	0.0445314	0.0332975	0.181099	0.0678171	0.0620506	0.045787	0.978445	2.52765e-06	0.730633	FALSE
Colon_Sigmoid_chr19_50362278_C2_ENSG00000104870.12	6	-0.0153216	0.0410405	0.708904	0.0178602	0.0212513	0.103012	0.293384	1.85859e-06	0.962311	FALSE
Colon_Sigmoid_chr19_50362278_C2_ENSG00000104872.10	5	0.04511	0.027042	0.0952869	0.0401942	0.0409661	0.0844459	0.575756	4.15733e-05	0.595231	FALSE
Colon_Sigmoid_chr19_50362278_C2_ENSG00000104888.9	2	-0.0507285	0.0938891	0.588989					0.00690788	0.936895	FALSE
Colon_Sigmoid_chr19_50362278_C2_ENSG00000104946.12	8	0.0428935	0.0333503	0.19839	0.0307708	0.0267462	0.0229134	0.876676	2.3136e-11	0.748031	FALSE
Colon_Sigmoid_chr19_50362278_C2_ENSG00000104951.15	7	-0.011017	0.0183507	0.548266	-7.35124e-05	-0.00675482	0.0215752	0.50541	6.21689e-06	0.925974	FALSE
Colon_Sigmoid_chr19_50362278_C2_ENSG00000104960.15	9	-0.00474566	0.0251114	0.850105	-0.0112339	-0.00885202	0.0099893	0.846915	6.70181e-12	0.98271	FALSE
Colon_Sigmoid_chr19_50362278_C2_ENSG00000104973.16	5	-0.0113742	0.0112726	0.31297	-0.0168784	-0.0158781	-0.0259168	0.707771	6.21358e-25	0.833039	FALSE
Colon_Sigmoid_chr19_50362278_C2_ENSG00000105053.10	12	-0.00101952	0.0157519	0.948394	0.00882195	0.0107812	-0.000156409	0.965913	6.74467e-19	0.993819	FALSE
Colon_Sigmoid_chr19_50362278_C2_ENSG00000105357.15	6	0.00871821	0.0264181	0.741393	-0.00906745	-0.0106789	-0.0412508	0.540289	1.56193e-09	0.966728	FALSE
Colon_Sigmoid_chr19_50362278_C2_ENSG00000105383.14	8	-0.00381643	0.0243421	0.875416	-0.00682221	-0.0100594	-0.00352049	0.995089	1.82824e-07	0.985512	FALSE
Colon_Sigmoid_chr19_50362278_C2_ENSG00000105472.12	15	-0.0109537	0.0256837	0.669754	-0.0198812	-0.0314651	0.0498661	0.162761	5.99896e-11	0.9545	FALSE
Colon_Sigmoid_chr19_50362278_C2_ENSG00000126453.9	7	0.0260382	0.0300473	0.386176	0.0403203	0.0702364	-0.0425483	0.186913	0.000160433	0.872296	FALSE
Colon_Sigmoid_chr19_50362278_C2_ENSG00000126456.15	11	0.0784773	0.0321481	0.0146417	0.0545764	0.0643061	0.134601	0.371838	1.99812e-08	0.249106	FALSE
Colon_Sigmoid_chr19_50362278_C2_ENSG00000126457.21	12	-0.00299893	0.0303307	0.921238	0.0050213	0.00265747	0.014186	0.622368	9.11364e-09	0.991041	FALSE
Colon_Sigmoid_chr19_50362278_C2_ENSG00000126458.3	12	-0.0292685	0.0327852	0.371999	-0.0238822	-0.0207788	0.00376296	0.47691	1.64618e-06	0.865402	FALSE
Colon_Sigmoid_chr19_50362278_C2_ENSG00000126460.10	2	0.027703	0.023381	0.236076					0.000117799	0.782463	FALSE
Colon_Sigmoid_chr19_50362278_C2_ENSG00000126461.14	10	0.0260599	0.0382101	0.495229	0.0414959	0.037795	0.200433	0.0350686	5.20334e-08	0.911052	FALSE
Colon_Sigmoid_chr19_50362278_C2_ENSG00000126464.13	13	0.019038	0.032654	0.559879	-0.0137013	7.31025e-05	0.0269926	0.857213	9.675e-10	0.929306	FALSE
Colon_Sigmoid_chr19_50362278_C2_ENSG00000126467.10	10	-0.0165648	0.0163815	0.311925	-0.0124986	-0.0124603	-0.0561589	0.383951	8.90866e-08	0.83233	FALSE
Colon_Sigmoid_chr19_50362278_C2_ENSG00000129437.9	8	-0.00955794	0.0155156	0.53788	-0.00214893	-0.00265754	0.00311862	0.694551	2.24158e-07	0.923499	FALSE
Colon_Sigmoid_chr19_50362278_C2_ENSG00000129450.8	7	0.0177465	0.0380872	0.641255	-0.00195462	-0.00954887	2.303e-07	0.84336	4.25521e-09	0.947857	FALSE
Colon_Sigmoid_chr19_50362278_C2_ENSG00000129451.11	7	0.0177562	0.019692	0.36722	0.00465717	0.00467665	-0.0282782	0.29887	5.18668e-08	0.862611	FALSE
Colon_Sigmoid_chr19_50362278_C2_ENSG00000131398.13	10	0.0048516	0.0133623	0.716545	0.0115679	0.0110462	-0.000436644	0.838346	9.22943e-14	0.963432	FALSE
Colon_Sigmoid_chr19_50362278_C2_ENSG00000131400.7	10	-0.0144107	0.0179902	0.423114	0.00590575	0.00912789	-0.0821397	0.0460137	2.0273e-13	0.886363	FALSE
Colon_Sigmoid_chr19_50362278_C2_ENSG00000131401.11	9	-0.0314656	0.0155328	0.04279	-0.0101906	-0.0203845	-0.0551799	0.558438	3.20243e-15	0.435056	FALSE
Colon_Sigmoid_chr19_50362278_C2_ENSG00000131408.13	10	0.0418613	0.0234743	0.0745407	0.00814234	-0.00420763	-0.0221733	0.0829002	3.06883e-15	0.544596	FALSE
Colon_Sigmoid_chr19_50362278_C2_ENSG00000131409.12	11	-0.01706	0.0177106	0.335414	-0.011614	-0.0127022	-0.00319586	0.599212	2.88521e-12	0.846473	FALSE
Colon_Sigmoid_chr19_50362278_C2_ENSG00000142515.14	7	-0.00919832	0.0147472	0.532803	-0.0150137	-0.00468983	-0.0516931	0.275511	1.00671e-09	0.922386	FALSE
Colon_Sigmoid_chr19_50362278_C2_ENSG00000142528.15	10	-0.00206142	0.0233245	0.929575	-0.00927941	-0.000576901	-0.0581266	0.403989	6.99356e-09	0.991772	FALSE
Colon_Sigmoid_chr19_50362278_C2_ENSG00000142530.10	12	-0.00279912	0.00727172	0.700287	-0.00688462	-0.00533709	-0.016371	0.342374	6.77029e-18	0.961014	FALSE
Colon_Sigmoid_chr19_50362278_C2_ENSG00000142534.6	10	0.0482645	0.0279258	0.0839326	0.056614	0.0587253	0.0164913	0.436004	7.46201e-08	0.567701	FALSE
Colon_Sigmoid_chr19_50362278_C2_ENSG00000142541.16	6	0.118864	0.0631995	0.0600034	0.0976031	0.100611	0.10469	0.910037	0.000221835	0.501373	FALSE
Colon_Sigmoid_chr19_50362278_C2_ENSG00000142544.6	8	0.00149347	0.0180757	0.934151	-0.00725899	-0.0112434	-0.0594158	0.101561	9.75887e-09	0.992593	FALSE
Colon_Sigmoid_chr19_50362278_C2_ENSG00000142546.13	12	0.0122793	0.0285017	0.666595	0.00994449	-0.0024267	-0.0386255	0.19797	1.27569e-07	0.953991	FALSE
Colon_Sigmoid_chr19_50362278_C2_ENSG00000142549.9	5	-0.00422915	0.0360993	0.906739	-0.00812183	-0.00784977	-0.0159901	0.791444	0.000133945	0.989582	FALSE
Colon_Sigmoid_chr19_50362278_C2_ENSG00000142552.7	14	-0.0165371	0.0345032	0.631732	-0.0266106	-0.0134358	0.00642585	0.678362	2.39721e-07	0.945883	FALSE
Colon_Sigmoid_chr19_50362278_C2_ENSG00000161618.9	4	-0.0309365	0.0388903	0.426334	-0.0139352	-0.00981099	-0.0709683	0.758327	0.000271352	0.887632	FALSE
Colon_Sigmoid_chr19_50362278_C2_ENSG00000161640.15	8	0.0071124	0.0234933	0.762087	-0.00596692	-0.0049751	0.00326553	0.935756	2.98448e-11	0.970892	FALSE
Colon_Sigmoid_chr19_50362278_C2_ENSG00000161643.12	10	-0.00632708	0.00957073	0.508557	-0.00762483	-0.00796371	-0.0192359	0.461436	3.28931e-28	0.914981	FALSE
Colon_Sigmoid_chr19_50362278_C2_ENSG00000161671.16	9	-0.00374589	0.0203443	0.853915	0.0147432	0.00931031	0.02536	0.367884	5.17012e-10	0.983144	FALSE
Colon_Sigmoid_chr19_50362278_C2_ENSG00000161677.11	9	0.00880861	0.0160373	0.582828	0.0231241	0.017498	0.0278666	0.229737	1.26833e-31	0.935399	FALSE
Colon_Sigmoid_chr19_50362278_C2_ENSG00000161681.15	9	0.00668856	0.0166085	0.687154	-0.00137729	-0.00359551	-0.026936	0.269999	1.23311e-08	0.958138	FALSE
Colon_Sigmoid_chr19_50362278_C2_ENSG00000167747.13	8	-0.00612439	0.0174955	0.726297	-0.0174146	-0.0134328	-0.032208	0.473618	4.76513e-12	0.964926	FALSE
Colon_Sigmoid_chr19_50362278_C2_ENSG00000167748.10	7	0.00946274	0.017117	0.580382	0.00939894	0.0138291	0.0401741	0.427386	6.96648e-08	0.934789	FALSE
Colon_Sigmoid_chr19_50362278_C2_ENSG00000167749.11	7	0.00872342	0.0143709	0.543836	0.00702286	0.00541119	0.00961279	0.977182	6.21571e-10	0.924818	FALSE
Colon_Sigmoid_chr19_50362278_C2_ENSG00000167751.12	9	-0.00398618	0.0109309	0.715357	-0.00199881	0.00151689	-0.0227456	0.399416	1.96657e-10	0.96311	FALSE
Colon_Sigmoid_chr19_50362278_C2_ENSG00000167754.12	13	-0.000219924	0.0101196	0.982661	0.00407536	0.00385404	0.0453144	0.0895546	3.10317e-12	0.997554	FALSE
Colon_Sigmoid_chr19_50362278_C2_ENSG00000167755.14	12	0.0164653	0.0103604	0.112002	0.00785391	0.00769853	0.021026	0.838372	2.87394e-10	0.629642	FALSE
Colon_Sigmoid_chr19_50362278_C2_ENSG00000167757.13	7	-0.0178511	0.0118763	0.132818	-0.0161561	-0.0164545	-0.0291716	0.737555	9.90393e-08	0.665576	FALSE
Colon_Sigmoid_chr19_50362278_C2_ENSG00000167759.12	13	-0.0254007	0.013474	0.0594076	-0.000126237	0.00204847	-0.064276	0.265107	2.13933e-09	0.499386	FALSE
Colon_Sigmoid_chr19_50362278_C2_ENSG00000168995.13	10	-0.0339613	0.0193719	0.0795814	-0.0427445	-0.0359061	-0.0357772	0.959608	2.42159e-09	0.557599	FALSE
Colon_Sigmoid_chr19_50362278_C2_ENSG00000169035.11	9	0.0147912	0.011435	0.195836	0.0185178	0.027685	0.0242477	0.852777	2.91126e-10	0.745216	FALSE
Colon_Sigmoid_chr19_50362278_C2_ENSG00000169136.10	10	-0.00139882	0.0106274	0.895281	0.00187344	0.00300629	0.0208447	0.370107	1.24432e-11	0.987956	FALSE
Colon_Sigmoid_chr19_50362278_C2_ENSG00000169169.14	10	-0.0153328	0.0329994	0.642189	0.0129433	0.0174278	0.040845	0.148264	2.53798e-05	0.948123	FALSE
Colon_Sigmoid_chr19_50362278_C2_ENSG00000171101.13	12	0.0168871	0.0193288	0.382295	0.0141756	0.00999536	-0.00925065	0.461177	3.51191e-08	0.869723	FALSE
Colon_Sigmoid_chr19_50362278_C2_ENSG00000180279.6	9	-0.0136934	0.00639425	0.032232	-0.0128237	-0.0139515	-0.0135495	0.991792	3.6094e-43	0.382695	FALSE
Colon_Sigmoid_chr19_50362278_C2_ENSG00000186806.5	2	0.0145431	0.0229171	0.525691					0.00242951	0.920301	FALSE
Colon_Sigmoid_chr19_50362278_C2_ENSG00000196961.12	4	-0.0124249	0.0290736	0.669118	-0.0141232	-0.0151873	-0.0426639	0.829894	4.33624e-06	0.954402	FALSE
Colon_Sigmoid_chr19_50362278_C2_ENSG00000200259.1	11	-0.0119335	0.0126879	0.346938	0.002285	0.00300997	0.00769479	0.386534	3.29505e-07	0.852736	FALSE
Colon_Sigmoid_chr19_50362278_C2_ENSG00000200530.1	7	0.0109785	0.0173287	0.526378	0.0198015	0.0198285	0.0308177	0.694592	3.95332e-06	0.920625	FALSE
Colon_Sigmoid_chr19_50362278_C2_ENSG00000204653.9	8	-0.0106267	0.0118459	0.369677	-0.0113415	-0.00881906	-3.78911e-05	0.696444	4.65085e-13	0.864043	FALSE
Colon_Sigmoid_chr19_50362278_C2_ENSG00000204666.3	9	-0.00347401	0.010131	0.731668	0.00303129	0.00162523	-0.0239691	0.362245	1.81965e-10	0.965955	FALSE
Colon_Sigmoid_chr19_50362278_C2_ENSG00000204673.10	14	-0.00287712	0.0313747	0.926935	-0.00499109	0.00704032	0.0718756	0.121575	5.00144e-10	0.99162	FALSE
Colon_Sigmoid_chr19_50362278_C2_ENSG00000213023.10	8	-0.0114152	0.0103982	0.27229	-0.0147422	-0.0170696	-0.0210913	0.692533	2.30559e-22	0.808187	FALSE
Colon_Sigmoid_chr19_50362278_C2_ENSG00000213024.11	5	0.00798674	0.0197126	0.685361	0.0102762	0.0124381	0.0441201	0.432425	1.49055e-14	0.957889	FALSE
Colon_Sigmoid_chr19_50362278_C2_ENSG00000224420.3	14	0.0237564	0.0136185	0.0810862	0.0142614	0.0155929	0.00891428	0.255399	3.95205e-11	0.560426	FALSE
Colon_Sigmoid_chr19_50362278_C2_ENSG00000235034.6	10	-0.000851804	0.00884027	0.923239	0.00798749	0.00577923	-0.0032505	0.861961	7.1055e-12	0.991201	FALSE
Colon_Sigmoid_chr19_50362278_C2_ENSG00000243829.1	5	-0.0236292	0.0178454	0.185469	-0.0150139	-0.0120033	-0.20112	0.172879	1.85545e-06	0.734539	FALSE
Colon_Sigmoid_chr19_50362278_C2_ENSG00000268006.1	8	-0.00514315	0.0104096	0.621251	-0.0097957	-0.0107503	-0.00718281	0.922203	1.06754e-25	0.943421	FALSE
Colon_Sigmoid_chr19_50362278_C2_ENSG00000268047.1	11	-0.00644359	0.0155878	0.679333	-0.0179011	-0.00650466	0.00703891	0.726727	2.59478e-10	0.956461	FALSE
Colon_Sigmoid_chr19_50362278_C2_ENSG00000268686.1	5	-0.00216432	0.0406449	0.957533	0.00221742	0.00711204	0.145395	0.168354	0.0568404	0.994707	FALSE
Colon_Sigmoid_chr19_50362278_C2_ENSG00000268849.5	13	0.00950873	0.0103404	0.357799	0.00484952	0.00374433	0.0216667	0.385615	4.7802e-12	0.858177	FALSE
Colon_Sigmoid_chr19_50362278_C2_ENSG00000269194.1	12	0.00663737	0.0142433	0.641217	0.00446105	0.00721782	0.0273718	0.343266	2.82343e-09	0.947857	FALSE
Colon_Sigmoid_chr19_50362278_C2_ENSG00000269352.1	8	0.00257594	0.0252025	0.91859	-0.00501821	-0.00403838	-0.0263108	0.418251	8.16756e-10	0.990732	FALSE
Colon_Sigmoid_chr19_50362278_C2_ENSG00000269392.1	16	-4.50504e-05	0.00938075	0.996168	0.00477161	0.00370202	-0.0328232	0.13304	2.34284e-15	0.999463	FALSE
Colon_Sigmoid_chr19_50362278_C2_ENSG00000269404.6	10	-0.0259777	0.0158439	0.101089	-0.0163944	-0.0107315	-0.0329684	0.753118	4.22201e-12	0.606674	FALSE
Colon_Sigmoid_chr19_50363849_A2_ENSG00000010361.13	7	-0.0702973	0.0892039	0.430667	-0.156974	-0.20718	-0.331644	0.166848	1.66327e-09	0.889041	FALSE
Colon_Sigmoid_chr19_50363849_A2_ENSG00000039650.11	8	-0.0660925	0.0635787	0.298555	-0.0953423	-0.0969581	-0.0927326	0.882255	7.99706e-11	0.823878	FALSE
Colon_Sigmoid_chr19_50363849_A2_ENSG00000062822.12	10	0.0361844	0.087436	0.678992	-0.0183908	-0.013323	-0.0167813	0.835191	1.2105e-11	0.956444	FALSE
Colon_Sigmoid_chr19_50363849_A2_ENSG00000086967.9	12	0.0152409	0.0384817	0.692063	-0.00896593	-0.00143552	-0.10205	0.0624627	1.95518e-12	0.959284	FALSE
Colon_Sigmoid_chr19_50363849_A2_ENSG00000090554.12	10	-0.00626238	0.112645	0.955665	0.10178	0.103635	0.177086	0.260438	2.62054e-06	0.994539	FALSE
Colon_Sigmoid_chr19_50363849_A2_ENSG00000104870.12	6	-0.101364	0.10607	0.339259	-0.0433781	-0.00363003	0.104454	0.495238	2.04167e-06	0.848555	FALSE
Colon_Sigmoid_chr19_50363849_A2_ENSG00000104872.10	5	0.0554286	0.104918	0.597288	0.0301743	0.0302208	0.01168	0.851867	3.98687e-05	0.937928	FALSE
Colon_Sigmoid_chr19_50363849_A2_ENSG00000104888.9	2	0.203328	0.230235	0.377165					0.00681239	0.867183	FALSE
Colon_Sigmoid_chr19_50363849_A2_ENSG00000104946.12	8	0.0261919	0.0880787	0.766185	0.0810165	0.0790444	0.406756	0.274446	2.10693e-11	0.971618	FALSE
Colon_Sigmoid_chr19_50363849_A2_ENSG00000104951.15	7	-0.00192485	0.061042	0.974844	0.00862742	0.00978443	-0.121854	0.43711	6.27463e-06	0.996915	FALSE
Colon_Sigmoid_chr19_50363849_A2_ENSG00000104960.15	9	-0.138186	0.092216	0.134003	-0.108273	-0.110601	0.0763414	0.439055	8.40583e-12	0.667851	FALSE
Colon_Sigmoid_chr19_50363849_A2_ENSG00000104973.16	4	0.0248437	0.0487963	0.610661	0.0120012	0.012416	0.122673	0.44232	8.54594e-18	0.940994	FALSE
Colon_Sigmoid_chr19_50363849_A2_ENSG00000105053.10	12	-0.0305476	0.0493557	0.535965	0.00816857	0.00620826	-0.017818	0.840755	9.04591e-19	0.923177	FALSE
Colon_Sigmoid_chr19_50363849_A2_ENSG00000105357.15	6	0.0312764	0.0682137	0.646589	0.0328057	0.0429824	0.313269	0.219031	1.7522e-09	0.949021	FALSE
Colon_Sigmoid_chr19_50363849_A2_ENSG00000105383.14	8	-0.0191005	0.121023	0.874595	-0.0958064	-0.051068	-0.125055	0.661679	2.18551e-07	0.985496	FALSE
Colon_Sigmoid_chr19_50363849_A2_ENSG00000105472.12	15	-0.0686032	0.0671787	0.307158	0.00522658	-0.0279284	0.0581472	0.266017	8.386e-11	0.828716	FALSE
Colon_Sigmoid_chr19_50363849_A2_ENSG00000126453.9	7	-0.0659372	0.113505	0.561296	-0.0136987	0.000133884	-0.032375	0.885144	0.000174343	0.929641	FALSE
Colon_Sigmoid_chr19_50363849_A2_ENSG00000126456.15	10	0.163294	0.123627	0.186549	0.254839	0.245317	0.443096	0.259533	2.56193e-08	0.735668	FALSE
Colon_Sigmoid_chr19_50363849_A2_ENSG00000126457.21	12	0.0499318	0.0716738	0.48602	0.0623623	0.0354783	0.0109276	0.615238	9.45269e-09	0.908609	FALSE
Colon_Sigmoid_chr19_50363849_A2_ENSG00000126458.3	12	-0.0421348	0.10364	0.684339	0.0989701	0.032831	0.232659	0.0859585	1.89544e-06	0.957608	FALSE
Colon_Sigmoid_chr19_50363849_A2_ENSG00000126460.10	2	-0.17581	0.0880235	0.0457914					0.000142945	0.446953	FALSE
Colon_Sigmoid_chr19_50363849_A2_ENSG00000126461.14	10	0.0433125	0.105072	0.68018	-0.0241663	0.04648	0.466398	0.0260228	1.0223e-07	0.956594	FALSE
Colon_Sigmoid_chr19_50363849_A2_ENSG00000126464.13	13	0.0526109	0.0825962	0.524148	-0.07174	-0.0300185	0.0267933	0.802934	1.11857e-09	0.919933	FALSE
Colon_Sigmoid_chr19_50363849_A2_ENSG00000126467.10	10	0.0140832	0.073816	0.848691	-0.0038003	0.000878988	0.29574	0.211604	1.21015e-07	0.982406	FALSE
Colon_Sigmoid_chr19_50363849_A2_ENSG00000129437.9	8	-0.0125317	0.0469072	0.789347	-0.0209845	-0.0115591	-0.0489851	0.6876	2.19648e-07	0.975289	FALSE
Colon_Sigmoid_chr19_50363849_A2_ENSG00000129450.8	7	-0.0723567	0.0788769	0.358966	-0.0852383	-0.0929645	0.106127	0.324747	4.16814e-09	0.858958	FALSE
Colon_Sigmoid_chr19_50363849_A2_ENSG00000129451.11	7	0.0341526	0.048026	0.477005	0.0283874	-0.0736542	0.0225943	0.915677	5.43983e-08	0.905984	FALSE
Colon_Sigmoid_chr19_50363849_A2_ENSG00000131398.13	10	-0.013347	0.0595787	0.822739	-0.0654851	-0.0705429	-0.0862096	0.5436	1.32494e-13	0.979446	FALSE
Colon_Sigmoid_chr19_50363849_A2_ENSG00000131400.7	10	-0.0870154	0.0601235	0.147819	-0.0726392	-0.0942676	-0.186807	0.34533	2.69377e-13	0.689628	FALSE
Colon_Sigmoid_chr19_50363849_A2_ENSG00000131401.11	9	-0.148379	0.0491042	0.00251351	-0.0976355	-0.119444	-0.329773	0.1301	5.11694e-15	0.0795339	FALSE
Colon_Sigmoid_chr19_50363849_A2_ENSG00000131408.13	10	0.0178457	0.0740228	0.80949	-0.000433823	-0.00018761	-0.0633407	0.458611	3.22762e-15	0.977679	FALSE
Colon_Sigmoid_chr19_50363849_A2_ENSG00000131409.12	11	0.103553	0.0623586	0.0967938	0.120185	0.113532	0.0539228	0.573836	3.7588e-12	0.598476	FALSE
Colon_Sigmoid_chr19_50363849_A2_ENSG00000142515.14	7	0.0151122	0.0384194	0.694063	0.0251342	0.0521825	0.0384571	0.802639	1.0184e-09	0.959611	FALSE
Colon_Sigmoid_chr19_50363849_A2_ENSG00000142528.15	10	0.00790696	0.0779515	0.919206	-0.0677798	-0.09942	-0.0633386	0.725194	7.91912e-09	0.990811	FALSE
Colon_Sigmoid_chr19_50363849_A2_ENSG00000142530.10	12	0.0280069	0.0264815	0.290237	0.0113427	0.00398137	0.0368993	0.866254	1.08295e-17	0.819771	FALSE
Colon_Sigmoid_chr19_50363849_A2_ENSG00000142534.6	10	0.10414	0.103408	0.313895	-0.0187765	-0.0346522	-0.062911	0.199361	8.701e-08	0.833802	FALSE
Colon_Sigmoid_chr19_50363849_A2_ENSG00000142541.16	6	-0.0967741	0.178113	0.586904	-0.199531	-0.190837	0.203808	0.498607	0.000205754	0.936527	FALSE
Colon_Sigmoid_chr19_50363849_A2_ENSG00000142544.6	8	-0.031439	0.052014	0.545555	-0.00802521	-0.0187295	-0.121729	0.472344	1.07154e-08	0.925228	FALSE
Colon_Sigmoid_chr19_50363849_A2_ENSG00000142546.13	12	0.058473	0.0624186	0.348868	0.0763117	0.0270376	-0.0124678	0.453588	1.34252e-07	0.853788	FALSE
Colon_Sigmoid_chr19_50363849_A2_ENSG00000142549.9	5	0.128302	0.108821	0.238392	0.10287	0.121654	0.140725	0.921137	0.00014572	0.784264	FALSE
Colon_Sigmoid_chr19_50363849_A2_ENSG00000142552.7	14	-0.0399734	0.0833821	0.631654	0.0377455	0.0403098	0.137217	0.20003	2.79581e-07	0.945869	FALSE
Colon_Sigmoid_chr19_50363849_A2_ENSG00000161618.9	4	-0.00296793	0.100042	0.976333	0.039248	0.0444134	-0.217396	0.543855	0.00026421	0.996954	FALSE
Colon_Sigmoid_chr19_50363849_A2_ENSG00000161640.15	8	0.107767	0.0452799	0.0173119	0.1198	0.112139	0.254581	0.102057	3.4187e-11	0.275314	FALSE
Colon_Sigmoid_chr19_50363849_A2_ENSG00000161643.12	10	0.00947788	0.0324646	0.770329	0.00395823	0.00114651	-0.0776883	0.112391	4.59189e-28	0.972374	FALSE
Colon_Sigmoid_chr19_50363849_A2_ENSG00000161671.16	9	-0.0449267	0.0637179	0.480756	-0.0462659	-0.0781267	-0.0280858	0.860907	5.70707e-10	0.907207	FALSE
Colon_Sigmoid_chr19_50363849_A2_ENSG00000161677.11	8	-0.0760088	0.0599456	0.204811	-0.0670455	-0.0629841	-0.0691616	0.915919	4.17799e-31	0.754672	FALSE
Colon_Sigmoid_chr19_50363849_A2_ENSG00000161681.15	8	-0.0547142	0.0519206	0.291972	-0.0205122	-0.0107397	-0.0143775	0.732082	4.93666e-09	0.820583	FALSE
Colon_Sigmoid_chr19_50363849_A2_ENSG00000167747.13	5	-0.0128594	0.0597497	0.829595	-0.0179997	-0.0223967	-0.0707536	0.725137	2.19071e-11	0.980268	FALSE
Colon_Sigmoid_chr19_50363849_A2_ENSG00000167748.10	8	0.0220482	0.0525503	0.674805	0.0852464	0.0713924	-0.013584	0.771876	4.84332e-08	0.955522	FALSE
Colon_Sigmoid_chr19_50363849_A2_ENSG00000167749.11	7	0.0637475	0.0464284	0.169744	0.0687597	0.0723013	0.0994969	0.692455	7.04841e-10	0.717024	FALSE
Colon_Sigmoid_chr19_50363849_A2_ENSG00000167751.12	10	-0.0382606	0.0271069	0.158105	-0.032681	-0.033547	-0.0705607	0.489594	2.75631e-10	0.702876	FALSE
Colon_Sigmoid_chr19_50363849_A2_ENSG00000167754.12	13	0.00416973	0.0490431	0.932244	0.0563179	0.0503712	0.227093	0.0963556	5.03663e-12	0.992087	FALSE
Colon_Sigmoid_chr19_50363849_A2_ENSG00000167755.14	12	0.0501222	0.0476251	0.292602	-0.0281869	0.0136611	0.223693	0.044461	4.04203e-10	0.820883	FALSE
Colon_Sigmoid_chr19_50363849_A2_ENSG00000167757.13	6	-0.0665856	0.0695	0.338029	0.0202856	0.0354594	0.165915	0.243446	1.33325e-07	0.847984	FALSE
Colon_Sigmoid_chr19_50363849_A2_ENSG00000167759.12	7	0.0262313	0.0419257	0.531537	0.0318119	0.0596854	-0.0759418	0.241861	2.55837e-07	0.922041	FALSE
Colon_Sigmoid_chr19_50363849_A2_ENSG00000168995.13	10	-0.00483332	0.0731907	0.947348	0.00223682	-0.0352309	0.0112422	0.895724	3.47282e-09	0.993731	FALSE
Colon_Sigmoid_chr19_50363849_A2_ENSG00000169035.11	9	-0.0233126	0.0339491	0.492276	-0.0397904	-0.0420136	-0.0976151	0.629064	2.94891e-10	0.910469	FALSE
Colon_Sigmoid_chr19_50363849_A2_ENSG00000169136.10	10	-0.012673	0.0435777	0.771194	-0.000324069	0.00586761	0.0846802	0.385996	1.69114e-11	0.972671	FALSE
Colon_Sigmoid_chr19_50363849_A2_ENSG00000169169.14	10	0.0472241	0.128907	0.71411	0.129222	0.147764	0.307836	0.128142	3.88711e-05	0.963032	FALSE
Colon_Sigmoid_chr19_50363849_A2_ENSG00000171101.13	12	-0.0332435	0.0534567	0.534023	-0.0433471	-0.0373034	-0.0570505	0.800683	3.77612e-08	0.922567	FALSE
Colon_Sigmoid_chr19_50363849_A2_ENSG00000180279.6	9	0.00531194	0.0165748	0.748603	-0.0023444	-0.00211791	-0.03778	0.253129	3.43515e-43	0.96823	FALSE
Colon_Sigmoid_chr19_50363849_A2_ENSG00000186806.5	2	0.0386705	0.0723403	0.592952					0.00248053	0.937257	FALSE
Colon_Sigmoid_chr19_50363849_A2_ENSG00000196961.12	4	0.0527225	0.0937514	0.573868	0.0666777	0.06707	0.269493	0.648113	4.46481e-06	0.932958	FALSE
Colon_Sigmoid_chr19_50363849_A2_ENSG00000200259.1	11	-0.0724632	0.0411307	0.0781068	-0.0849811	-0.100379	-0.105718	0.643931	3.83117e-07	0.553708	FALSE
Colon_Sigmoid_chr19_50363849_A2_ENSG00000200530.1	7	-0.0183191	0.0540128	0.734488	-0.0726685	-0.0789502	0.129856	0.326547	4.15686e-06	0.966034	FALSE
Colon_Sigmoid_chr19_50363849_A2_ENSG00000204653.9	8	-0.0205085	0.0334183	0.539419	-0.027996	-0.0314417	-0.100111	0.271231	5.21359e-13	0.92373	FALSE
Colon_Sigmoid_chr19_50363849_A2_ENSG00000204666.3	9	-0.00833253	0.0340679	0.806777	0.0106526	0.0230937	-0.122926	0.0914087	2.20892e-10	0.977284	FALSE
Colon_Sigmoid_chr19_50363849_A2_ENSG00000204673.10	14	-0.0746725	0.0792929	0.346331	-0.0784903	-0.104559	0.0420718	0.403985	8.67701e-10	0.852395	FALSE
Colon_Sigmoid_chr19_50363849_A2_ENSG00000213023.10	7	-0.0285591	0.0302562	0.345216	-0.0253827	-0.0218028	-0.0401707	0.865366	2.25708e-22	0.852074	FALSE
Colon_Sigmoid_chr19_50363849_A2_ENSG00000213024.11	5	0.115613	0.0519185	0.0259592	0.109501	0.105822	0.0826741	0.783878	1.68734e-14	0.343266	FALSE
Colon_Sigmoid_chr19_50363849_A2_ENSG00000224420.3	14	0.000662438	0.035866	0.985264	-0.0185076	-0.0083537	0.00434122	0.917918	4.06305e-11	0.998077	FALSE
Colon_Sigmoid_chr19_50363849_A2_ENSG00000235034.6	10	0.0036643	0.0474827	0.938487	0.0833863	0.0476075	0.00780519	0.954882	1.10515e-11	0.993005	FALSE
Colon_Sigmoid_chr19_50363849_A2_ENSG00000243829.1	5	0.0786559	0.0633538	0.214409	0.115314	0.0990294	-0.346593	0.291791	2.07403e-06	0.764717	FALSE
Colon_Sigmoid_chr19_50363849_A2_ENSG00000268006.1	6	0.0109014	0.0308641	0.723934	0.00700835	0.00550335	-0.0820321	0.212946	5.98336e-23	0.964472	FALSE
Colon_Sigmoid_chr19_50363849_A2_ENSG00000268047.1	11	0.0120475	0.0504642	0.811312	-0.0398548	-0.0448232	0.0747638	0.594404	3.0661e-10	0.977935	FALSE
Colon_Sigmoid_chr19_50363849_A2_ENSG00000268849.5	12	-0.010606	0.0334666	0.751309	-0.0244721	-0.0193463	-0.0401356	0.555231	1.14873e-10	0.968582	FALSE
Colon_Sigmoid_chr19_50363849_A2_ENSG00000269194.1	12	0.0347048	0.0439723	0.42997	0.0705444	0.0854388	0.0659394	0.661387	3.36936e-09	0.888931	FALSE
Colon_Sigmoid_chr19_50363849_A2_ENSG00000269352.1	6	-0.12489	0.0857793	0.145406	-0.169075	-0.220418	-0.127721	0.992314	1.22221e-08	0.686685	FALSE
Colon_Sigmoid_chr19_50363849_A2_ENSG00000269392.1	16	-0.058317	0.0322317	0.0704031	-0.117887	-0.117526	-0.189631	0.0644319	3.25642e-15	0.53261	FALSE
Colon_Sigmoid_chr19_50363849_A2_ENSG00000269404.6	10	0.0586349	0.0490622	0.232043	0.0657328	0.0695064	-0.0364601	0.186081	4.64767e-12	0.778854	FALSE
Colon_Sigmoid_chr1_155162859_C2_ENSG00000116521.10	14	-0.0804095	0.0324893	0.0133252	-0.0583848	-0.0649743	-0.0987041	0.776644	2.27855e-10	0.235921	FALSE
Colon_Sigmoid_chr1_155162859_C2_ENSG00000116539.12	5	-0.0272897	0.16742	0.870517	-0.0281729	-0.0254624	-0.0826357	0.964558	0.000302498	0.985159	FALSE
Colon_Sigmoid_chr1_155162859_C2_ENSG00000116580.18	12	-0.0603634	0.0358724	0.0924284	-0.0489359	-0.0578133	-0.0658001	0.92055	1.11286e-10	0.588625	FALSE
Colon_Sigmoid_chr1_155162859_C2_ENSG00000116584.17	10	-0.0867212	0.0743908	0.243715	-0.00623667	-0.0117677	-0.200021	0.310815	0.000114945	0.788663	FALSE
Colon_Sigmoid_chr1_155162859_C2_ENSG00000116586.11	4	0.0572083	0.135676	0.673277	0.00986746	0.00411123	0.141754	0.899256	0.019126	0.955318	FALSE
Colon_Sigmoid_chr1_155162859_C2_ENSG00000125459.14	18	0.0213922	0.0264301	0.418293	0.00273517	0.00927799	0.0691452	0.248162	1.1402e-15	0.884405	FALSE
Colon_Sigmoid_chr1_155162859_C2_ENSG00000132676.15	13	0.0344429	0.0481398	0.474315	-0.0144304	-0.0132311	-0.143505	0.0542242	2.31615e-07	0.905209	FALSE
Colon_Sigmoid_chr1_155162859_C2_ENSG00000132680.10	10	0.0124391	0.0508284	0.806668	0.00943634	-0.0250217	0.0918768	0.469256	2.94867e-06	0.977255	FALSE
Colon_Sigmoid_chr1_155162859_C2_ENSG00000132698.14	8	0.0158913	0.0343021	0.643167	0.0175398	0.0120486	-0.0736297	0.317547	2.65859e-05	0.948306	FALSE
Colon_Sigmoid_chr1_155162859_C2_ENSG00000132718.8	2	0.0242641	0.0679634	0.721079					0.00407894	0.963826	FALSE
Colon_Sigmoid_chr1_155162859_C2_ENSG00000143515.16	8	-0.0211623	0.0259185	0.414217	-0.028513	-0.0286614	-0.0219914	0.982448	4.32435e-08	0.882843	FALSE
Colon_Sigmoid_chr1_155162859_C2_ENSG00000143537.13	14	-0.0269242	0.0276316	0.329859	-0.0409975	-0.038821	-0.158219	0.0172234	6.64211e-14	0.843351	FALSE
Colon_Sigmoid_chr1_155162859_C2_ENSG00000143549.19	8	-0.0130355	0.063398	0.837092	-0.0562552	-0.0590421	0.0441151	0.629187	0.00245955	0.980782	FALSE
Colon_Sigmoid_chr1_155162859_C2_ENSG00000143569.18	9	-0.0257172	0.0412254	0.532746	-0.011832	-0.0107068	0.000955853	0.728511	2.97263e-05	0.922386	FALSE
Colon_Sigmoid_chr1_155162859_C2_ENSG00000143575.14	10	0.0237783	0.031118	0.444789	0.0157299	-0.00375208	-0.0339742	0.247767	1.55722e-06	0.895104	FALSE
Colon_Sigmoid_chr1_155162859_C2_ENSG00000143590.13	18	0.0169491	0.0133345	0.203705	0.0219014	0.0223548	0.0364543	0.4574	1.05006e-14	0.753746	FALSE
Colon_Sigmoid_chr1_155162859_C2_ENSG00000143603.18	11	0.0198046	0.0377502	0.599845	0.0269244	0.021227	0.0580792	0.567792	1.25081e-09	0.938817	FALSE
Colon_Sigmoid_chr1_155162859_C2_ENSG00000143612.19	5	0.0495468	0.057287	0.387101	0.029081	0.0311023	-0.0758083	0.450985	0.00211496	0.87264	FALSE
Colon_Sigmoid_chr1_155162859_C2_ENSG00000143622.10	2	0.00775628	0.0252202	0.758431					7.38351e-09	0.970248	FALSE
Colon_Sigmoid_chr1_155162859_C2_ENSG00000143627.17	4	-0.0244057	0.0480341	0.61139	-0.00938331	-0.086074	-0.0948061	0.698049	5.08514e-06	0.941288	FALSE
Colon_Sigmoid_chr1_155162859_C2_ENSG00000143630.9	9	0.042584	0.0343901	0.215618	0.0254289	0.0365005	0.0873654	0.521422	1.456e-08	0.765858	FALSE
Colon_Sigmoid_chr1_155162859_C2_ENSG00000160685.13	8	0.0206802	0.0560719	0.712265	0.0506653	0.020395	0.173519	0.633372	6.16655e-08	0.962821	FALSE
Colon_Sigmoid_chr1_155162859_C2_ENSG00000160688.18	8	-0.000599938	0.0301195	0.984108	-0.0222886	-0.0218764	0.446466	0.113142	1.90084e-06	0.997977	FALSE
Colon_Sigmoid_chr1_155162859_C2_ENSG00000160691.18	9	-0.0374415	0.036883	0.310037	-0.0841745	-0.0878571	0.000761868	0.462742	3.03458e-08	0.831045	FALSE
Colon_Sigmoid_chr1_155162859_C2_ENSG00000160710.15	12	-0.0299412	0.0323099	0.354089	-0.0212954	-0.0211613	-0.00708297	0.616429	8.37335e-10	0.855797	FALSE
Colon_Sigmoid_chr1_155162859_C2_ENSG00000160712.12	12	0.00791334	0.0271873	0.770999	-0.0202157	-0.0239332	-0.012789	0.614479	2.20909e-07	0.972654	FALSE
Colon_Sigmoid_chr1_155162859_C2_ENSG00000160714.9	14	-0.00541289	0.0240421	0.821869	0.00361164	0.00432268	-0.0970111	0.0760829	4.83089e-10	0.979358	FALSE
Colon_Sigmoid_chr1_155162859_C2_ENSG00000160716.5	10	-0.00216625	0.0448576	0.961484	0.00565339	-0.00651943	0.17886	0.0406793	2.83743e-08	0.995081	FALSE
Colon_Sigmoid_chr1_155162859_C2_ENSG00000160752.14	9	-0.0845447	0.0434573	0.0517192	-0.057051	-0.0611926	-0.140447	0.648363	3.0192e-06	0.471036	FALSE
Colon_Sigmoid_chr1_155162859_C2_ENSG00000160753.15	18	-0.1013	0.0292639	0.00053695	-0.0371603	-0.0293932	-0.048886	0.337067	2.13845e-11	0.0256122	TRUE
Colon_Sigmoid_chr1_155162859_C2_ENSG00000160766.14	4	0.076207	0.012435	8.87527e-10	0.0757606	0.0816561	0.102408	0.199542	2.81381e-41	1.90114e-07	TRUE
Colon_Sigmoid_chr1_155162859_C2_ENSG00000160767.20	5	-0.0476508	0.0384263	0.214954	-0.0757808	-0.091054	-0.0729689	0.900532	3.99462e-10	0.765327	FALSE
Colon_Sigmoid_chr1_155162859_C2_ENSG00000160789.19	7	-0.0479888	0.0723267	0.507011	0.0357679	0.0300605	0.131411	0.318887	3.7032e-05	0.914416	FALSE
Colon_Sigmoid_chr1_155162859_C2_ENSG00000160803.7	8	0.0374317	0.0982577	0.703237	0.0386453	0.040982	0.223026	0.319822	0.000687877	0.961505	FALSE
Colon_Sigmoid_chr1_155162859_C2_ENSG00000163239.12	12	0.0701693	0.0491623	0.153494	0.0641858	0.0464751	0.108407	0.638322	4.23168e-10	0.696817	FALSE
Colon_Sigmoid_chr1_155162859_C2_ENSG00000163344.5	8	-0.0237963	0.040142	0.553313	0.00435777	0.0085402	-0.151773	0.17798	2.93411e-08	0.927546	FALSE
Colon_Sigmoid_chr1_155162859_C2_ENSG00000163346.16	13	0.0173787	0.0322509	0.589983	-0.0159987	-0.0259191	0.0593017	0.475086	1.28789e-12	0.937092	FALSE
Colon_Sigmoid_chr1_155162859_C2_ENSG00000163348.3	15	0.0137641	0.0377418	0.715342	0.0062361	-0.00488848	-0.00487748	0.81617	5.4205e-15	0.96311	FALSE
Colon_Sigmoid_chr1_155162859_C2_ENSG00000163354.14	6	0.0266305	0.0201213	0.185669	0.0090737	0.00987619	-0.00300345	0.424164	6.74834e-12	0.734657	FALSE
Colon_Sigmoid_chr1_155162859_C2_ENSG00000163357.10	17	-0.0231214	0.0142313	0.10423	-0.023311	-0.0239837	-0.0502137	0.392186	2.82452e-14	0.614501	FALSE
Colon_Sigmoid_chr1_155162859_C2_ENSG00000163374.19	17	0.0513334	0.0527862	0.330813	0.0303747	0.0665534	0.191607	0.053802	9.17672e-10	0.844013	FALSE
Colon_Sigmoid_chr1_155162859_C2_ENSG00000163462.17	7	-0.0473729	0.0327588	0.148146	-0.00772805	-0.0109523	-0.0732925	0.54065	7.29143e-09	0.689673	FALSE
Colon_Sigmoid_chr1_155162859_C2_ENSG00000163463.11	6	0.0182368	0.0305446	0.550471	-0.00190364	-0.00535682	-0.0656202	0.20059	2.68877e-11	0.926636	FALSE
Colon_Sigmoid_chr1_155162859_C2_ENSG00000163479.13	3	0.319876	0.0787655	4.88384e-05	0.309895	0.30432	0.339603	0.965008	0.0160409	0.00362287	TRUE
Colon_Sigmoid_chr1_155162859_C2_ENSG00000169231.13	6	-0.0159157	0.0268254	0.552976	-0.00919488	-0.015185	-0.145503	0.216687	9.68338e-15	0.927439	FALSE
Colon_Sigmoid_chr1_155162859_C2_ENSG00000169241.17	14	0.0170517	0.021704	0.432075	0.00508234	0.000593553	-0.0516003	0.0223078	2.50223e-10	0.88963	FALSE
Colon_Sigmoid_chr1_155162859_C2_ENSG00000169242.11	13	0.0484865	0.0264407	0.0666857	-0.02585	-0.0336355	0.104929	0.181831	6.31962e-11	0.522205	FALSE
Colon_Sigmoid_chr1_155162859_C2_ENSG00000169291.9	9	0.0251551	0.0268455	0.348743	0.00654854	0.00983858	0.0315898	0.891853	6.00726e-09	0.853788	FALSE
Colon_Sigmoid_chr1_155162859_C2_ENSG00000173080.5	13	-0.0179746	0.0355843	0.61347	-0.0554861	-0.0607719	-0.0444515	0.667201	1.11333e-05	0.941771	FALSE
Colon_Sigmoid_chr1_155162859_C2_ENSG00000173171.14	11	-0.0245828	0.0366179	0.502008	-0.0158619	-0.00898825	-0.0301107	0.93944	1.60169e-08	0.913171	FALSE
Colon_Sigmoid_chr1_155162859_C2_ENSG00000173207.12	13	0.0244282	0.0196949	0.214853	0.00547124	0.00629194	-0.0235269	0.0842136	1.57901e-12	0.765214	FALSE
Colon_Sigmoid_chr1_155162859_C2_ENSG00000176444.18	10	0.0341067	0.0446363	0.444806	-0.0580771	-0.043005	0.151804	0.174624	3.39725e-08	0.895104	FALSE
Colon_Sigmoid_chr1_155162859_C2_ENSG00000177628.15	6	0.0290614	0.0325206	0.371519	0.0357909	0.0307901	-0.0914834	0.504873	5.00122e-08	0.865235	FALSE
Colon_Sigmoid_chr1_155162859_C2_ENSG00000179085.7	13	-0.0130956	0.0196433	0.504983	-0.00889945	-0.0125674	0.0393414	0.37595	6.71789e-12	0.914084	FALSE
Colon_Sigmoid_chr1_155162859_C2_ENSG00000185499.16	6	-0.0394001	0.0381938	0.302268	-0.0157033	-0.01744	-0.0790038	0.639551	5.36953e-12	0.825727	FALSE
Colon_Sigmoid_chr1_155162859_C2_ENSG00000203761.5	11	-0.0190021	0.0263892	0.47148	-0.0471437	-0.0358425	-0.058286	0.460837	2.13841e-08	0.904552	FALSE
Colon_Sigmoid_chr1_155162859_C2_ENSG00000225855.6	7	-0.0769344	0.0422807	0.0688186	-0.0728095	-0.0742007	-0.123377	0.600199	2.14489e-08	0.528112	FALSE
Colon_Sigmoid_chr1_155162859_C2_ENSG00000226855.1	10	0.00975983	0.0195076	0.616857	-0.011181	-0.0087222	-0.0476539	0.0543096	3.0536e-09	0.942325	FALSE
Colon_Sigmoid_chr1_155162859_C2_ENSG00000228013.1	8	0.0233166	0.0167087	0.162872	0.00837761	0.00583342	0.0607842	0.132486	8.29704e-07	0.709346	FALSE
Colon_Sigmoid_chr1_155162859_C2_ENSG00000231064.7	8	-0.0975376	0.0416666	0.019237	-0.00386692	0.0214183	0.0947348	0.0593291	3.33393e-08	0.291821	FALSE
Colon_Sigmoid_chr1_155162859_C2_ENSG00000232093.1	7	0.000113565	0.0200846	0.995489	0.00904972	0.0146347	0.032115	0.306823	2.15182e-09	0.999424	FALSE
Colon_Sigmoid_chr1_155162859_C2_ENSG00000235919.4	4	-0.143853	0.0501533	0.00412717	-0.0489971	-0.0195865	0.0599234	0.0926524	0.00131596	0.11164	FALSE
Colon_Sigmoid_chr1_155162859_C2_ENSG00000236263.1	5	-0.0121951	0.0224295	0.586643	-0.00172427	-0.00393187	-0.0697184	0.225847	3.12494e-07	0.936449	FALSE
Colon_Sigmoid_chr1_155162859_C2_ENSG00000236675.1	7	0.0278323	0.0242151	0.250399	-0.00117867	0.00909668	-0.0267148	0.75561	1.86929e-05	0.793577	FALSE
Colon_Sigmoid_chr1_155162859_C2_ENSG00000243364.7	6	0.00548808	0.0232117	0.813095	0.000522646	-0.00116846	-0.0261306	0.518771	3.87695e-08	0.978342	FALSE
Colon_Sigmoid_chr1_155162859_C2_ENSG00000246203.2	17	-0.00966141	0.0175927	0.582887	-0.0181531	-0.0206505	-0.0249146	0.576755	2.05108e-08	0.935399	FALSE
Colon_Sigmoid_chr1_155162859_C2_ENSG00000254726.2	1	0.0623734	0.0457653	0.172915					0.0275623	0.721374	FALSE
Colon_Sigmoid_chr1_155162859_C2_ENSG00000271267.1	2	-0.15298	0.0925073	0.0981873					0.000216134	0.601246	FALSE
Colon_Sigmoid_chr1_155162859_C2_ENSG00000271380.1	6	0.0282728	0.0205259	0.168383	0.0421898	0.0426973	0.0846483	0.244442	2.32179e-07	0.715271	FALSE
Colon_Sigmoid_chr1_155162859_C2_ENSG00000273002.1	11	0.00977682	0.0273065	0.720314	0.00750666	0.0115002	-0.00529336	0.759277	1.68714e-06	0.963826	FALSE
Colon_Sigmoid_chr1_155197995_A2_ENSG00000116521.10	14	0.172606	0.1606	0.282482	0.194574	0.27532	0.161385	0.970404	3.93791e-10	0.815328	FALSE
Colon_Sigmoid_chr1_155197995_A2_ENSG00000116539.12	5	0.517042	0.645267	0.422968	0.804979	0.80338	2.59508	0.69262	0.000398126	0.886363	FALSE
Colon_Sigmoid_chr1_155197995_A2_ENSG00000116580.18	13	-0.0980156	0.233664	0.674871	0.0126638	0.0999937	0.414237	0.0742789	2.11821e-10	0.955522	FALSE
Colon_Sigmoid_chr1_155197995_A2_ENSG00000116584.17	11	-0.246971	0.256453	0.335534	0.1076	0.079726	-0.197854	0.895366	0.0001366	0.846539	FALSE
Colon_Sigmoid_chr1_155197995_A2_ENSG00000116586.11	6	0.576124	0.400446	0.150234	0.603746	0.701301	0.263317	0.801753	0.0158891	0.692912	FALSE
Colon_Sigmoid_chr1_155197995_A2_ENSG00000125459.14	17	0.0817496	0.126284	0.517409	0.060503	0.101351	0.425271	0.0286385	3.81243e-13	0.917706	FALSE
Colon_Sigmoid_chr1_155197995_A2_ENSG00000132676.15	13	0.114303	0.184986	0.536641	0.126386	0.156525	-0.148409	0.580103	9.7245e-08	0.923389	FALSE
Colon_Sigmoid_chr1_155197995_A2_ENSG00000132680.10	13	0.124018	0.198141	0.531373	0.269129	0.252821	0.219335	0.82594	1.40789e-06	0.922014	FALSE
Colon_Sigmoid_chr1_155197995_A2_ENSG00000132698.14	10	0.298862	0.161743	0.0646382	0.185434	0.32957	0.443243	0.746401	9.09995e-06	0.515555	FALSE
Colon_Sigmoid_chr1_155197995_A2_ENSG00000132718.8	2	-0.591705	0.531298	0.265409					0.0051991	0.802763	FALSE
Colon_Sigmoid_chr1_155197995_A2_ENSG00000143515.16	5	0.0338346	0.118929	0.776032	0.051924	-0.138002	-0.177358	0.441584	0.000226986	0.973608	FALSE
Colon_Sigmoid_chr1_155197995_A2_ENSG00000143537.13	13	-0.269939	0.130798	0.0390383	-0.177549	-0.18407	-0.529644	0.353567	2.14376e-11	0.418446	FALSE
Colon_Sigmoid_chr1_155197995_A2_ENSG00000143575.14	6	-0.0350026	0.219513	0.87331	-0.192119	-0.178428	-0.334358	0.578432	0.000157505	0.985427	FALSE
Colon_Sigmoid_chr1_155197995_A2_ENSG00000143590.13	18	-0.0890043	0.0703604	0.20588	0.0195391	0.0162762	0.0574113	0.311452	2.25931e-14	0.755532	FALSE
Colon_Sigmoid_chr1_155197995_A2_ENSG00000143603.18	11	-0.0509391	0.222585	0.818984	-0.00860067	-0.00973035	0.0391273	0.828282	2.81679e-09	0.978718	FALSE
Colon_Sigmoid_chr1_155197995_A2_ENSG00000143622.10	2	-0.216288	0.122192	0.0767147					1.17078e-08	0.550238	FALSE
Colon_Sigmoid_chr1_155197995_A2_ENSG00000143627.17	4	-0.0421304	0.0650971	0.517507	-0.0937199	-0.101468	-0.206665	0.406425	4.33361e-06	0.917732	FALSE
Colon_Sigmoid_chr1_155197995_A2_ENSG00000143630.9	9	-0.00368977	0.175257	0.983203	-0.102285	-0.036016	0.563893	0.0513186	2.35873e-08	0.997812	FALSE
Colon_Sigmoid_chr1_155197995_A2_ENSG00000160685.13	8	-0.0497318	0.284658	0.86131	-0.222892	-0.155382	0.24696	0.845678	9.98975e-08	0.983778	FALSE
Colon_Sigmoid_chr1_155197995_A2_ENSG00000160688.18	8	-0.0909716	0.159304	0.567961	-0.0924684	-0.0830537	-0.158095	0.966423	2.46852e-06	0.931418	FALSE
Colon_Sigmoid_chr1_155197995_A2_ENSG00000160691.18	9	0.119344	0.131948	0.365742	-0.0414757	-0.0642178	0.0739293	0.801063	3.8414e-08	0.862084	FALSE
Colon_Sigmoid_chr1_155197995_A2_ENSG00000160710.15	11	-0.112162	0.10973	0.306704	-0.0243137	-0.0219684	0.0695436	0.269018	1.15276e-09	0.828378	FALSE
Colon_Sigmoid_chr1_155197995_A2_ENSG00000160712.12	11	0.0238099	0.107388	0.824533	-0.000843502	0.000706488	0.265924	0.151017	3.18263e-07	0.979742	FALSE
Colon_Sigmoid_chr1_155197995_A2_ENSG00000160714.9	13	-0.025374	0.122612	0.836052	0.0474629	0.0881733	0.0216037	0.846708	3.57888e-09	0.980782	FALSE
Colon_Sigmoid_chr1_155197995_A2_ENSG00000160716.5	7	-0.0210568	0.221488	0.92426	-0.330021	-0.27588	-0.0337043	0.977349	1.8804e-07	0.991201	FALSE
Colon_Sigmoid_chr1_155197995_A2_ENSG00000160752.14	9	0.00134318	0.126207	0.991509	-0.0961326	-0.108535	-0.172625	0.619808	3.17742e-06	0.999119	FALSE
Colon_Sigmoid_chr1_155197995_A2_ENSG00000160753.15	18	-0.19428	0.181986	0.285723	-0.0697156	-0.00731261	0.0242557	0.586298	4.5966e-11	0.816939	FALSE
Colon_Sigmoid_chr1_155197995_A2_ENSG00000160766.14	4	0.0238628	0.0603032	0.692316	0.0332523	0.030939	0.0622723	0.710172	2.00778e-41	0.959352	FALSE
Colon_Sigmoid_chr1_155197995_A2_ENSG00000160767.20	5	0.1551	0.216178	0.473087	0.192451	-0.0217869	1.05802	0.322134	5.47473e-10	0.904992	FALSE
Colon_Sigmoid_chr1_155197995_A2_ENSG00000160789.19	11	0.180283	0.152525	0.23721	0.0426472	0.0890707	0.340529	0.642986	2.8252e-06	0.783462	FALSE
Colon_Sigmoid_chr1_155197995_A2_ENSG00000160803.7	11	0.202155	0.250497	0.419657	0.048767	-0.0309415	0.271776	0.895361	0.000136414	0.884844	FALSE
Colon_Sigmoid_chr1_155197995_A2_ENSG00000163239.12	12	-0.109667	0.176556	0.534503	-0.189796	-0.192967	-0.340487	0.442502	5.55708e-10	0.922699	FALSE
Colon_Sigmoid_chr1_155197995_A2_ENSG00000163344.5	8	-0.055195	0.160725	0.731287	-0.144931	-0.237764	-0.144211	0.819832	3.84216e-08	0.965915	FALSE
Colon_Sigmoid_chr1_155197995_A2_ENSG00000163346.16	13	0.0502097	0.12542	0.68891	0.167503	0.133985	0.00696282	0.844456	1.9701e-12	0.958445	FALSE
Colon_Sigmoid_chr1_155197995_A2_ENSG00000163348.3	15	0.0612105	0.172611	0.722878	0.0381288	0.0586006	0.343975	0.396402	1.36985e-14	0.964234	FALSE
Colon_Sigmoid_chr1_155197995_A2_ENSG00000163354.14	6	0.127403	0.0500063	0.0108426	0.126701	0.116315	0.064492	0.500789	8.16323e-12	0.207847	FALSE
Colon_Sigmoid_chr1_155197995_A2_ENSG00000163357.10	16	0.065164	0.0817862	0.42559	0.0279846	0.0182451	0.0898565	0.897022	3.64264e-13	0.887367	FALSE
Colon_Sigmoid_chr1_155197995_A2_ENSG00000163374.19	17	0.242294	0.174926	0.166014	0.0691675	0.0988669	0.285616	0.85645	1.6847e-09	0.712716	FALSE
Colon_Sigmoid_chr1_155197995_A2_ENSG00000163462.17	7	0.0846201	0.0495192	0.0874816	0.0639328	0.0805595	0.0252807	0.362175	6.76775e-09	0.57698	FALSE
Colon_Sigmoid_chr1_155197995_A2_ENSG00000163463.11	6	0.173944	0.129601	0.179547	0.0628662	-0.0389302	0.538002	0.242987	4.36914e-11	0.729107	FALSE
Colon_Sigmoid_chr1_155197995_A2_ENSG00000163479.13	3	0.192169	0.397329	0.628633	0.142569	0.123818	2.76337	0.324104	0.015268	0.945275	FALSE
Colon_Sigmoid_chr1_155197995_A2_ENSG00000169231.13	6	-0.109095	0.126852	0.389779	-0.00659906	-0.100025	-0.766531	0.149064	9.32096e-15	0.873916	FALSE
Colon_Sigmoid_chr1_155197995_A2_ENSG00000169241.17	14	0.128585	0.100766	0.201931	-0.0477275	-0.0298626	0.107815	0.89058	4.89418e-10	0.751577	FALSE
Colon_Sigmoid_chr1_155197995_A2_ENSG00000169242.11	12	0.00124447	0.0972757	0.989793	0.0312938	0.0704545	0.0851699	0.590362	1.94011e-10	0.998823	FALSE
Colon_Sigmoid_chr1_155197995_A2_ENSG00000169291.9	10	-0.252924	0.202616	0.211922	-0.170322	-0.250544	-0.392804	0.691424	2.08922e-08	0.762403	FALSE
Colon_Sigmoid_chr1_155197995_A2_ENSG00000173080.5	13	-0.203383	0.128253	0.112787	-0.139663	-0.14977	-0.363862	0.533194	4.25692e-06	0.631336	FALSE
Colon_Sigmoid_chr1_155197995_A2_ENSG00000173171.14	12	0.0108941	0.159968	0.945705	0.045621	0.0381362	0.172655	0.568961	2.46409e-08	0.993522	FALSE
Colon_Sigmoid_chr1_155197995_A2_ENSG00000173207.12	13	0.151659	0.093262	0.103916	0.0908764	0.0824894	0.195786	0.80127	1.55837e-11	0.613555	FALSE
Colon_Sigmoid_chr1_155197995_A2_ENSG00000176444.18	10	0.121249	0.201618	0.547589	-0.039735	0.008186	0.792266	0.0946991	5.64021e-08	0.925821	FALSE
Colon_Sigmoid_chr1_155197995_A2_ENSG00000177628.15	6	0.078964	0.210089	0.707021	0.0172711	-0.00683611	-0.435164	0.644178	8.02945e-08	0.961955	FALSE
Colon_Sigmoid_chr1_155197995_A2_ENSG00000179085.7	12	0.00765112	0.12415	0.950859	0.0803525	0.150554	0.367221	0.350136	2.56289e-11	0.994109	FALSE
Colon_Sigmoid_chr1_155197995_A2_ENSG00000185499.16	6	-0.155328	0.103972	0.135193	-0.126845	-0.106524	-0.31015	0.536953	4.43087e-12	0.669634	FALSE
Colon_Sigmoid_chr1_155197995_A2_ENSG00000203761.5	11	-0.166296	0.122583	0.174911	-0.0550635	-0.0875685	-0.307679	0.582535	3.33654e-08	0.724081	FALSE
Colon_Sigmoid_chr1_155197995_A2_ENSG00000225855.6	7	-0.152216	0.199143	0.444655	-0.146218	-0.114922	-0.522793	0.337495	3.30818e-08	0.895077	FALSE
Colon_Sigmoid_chr1_155197995_A2_ENSG00000226855.1	9	0.038402	0.0623115	0.537703	0.0484704	0.0369742	-0.0919376	0.279703	3.8507e-09	0.923499	FALSE
Colon_Sigmoid_chr1_155197995_A2_ENSG00000228013.1	9	0.144879	0.0979667	0.139178	0.215979	0.175333	0.400591	0.0852325	0.000103984	0.67579	FALSE
Colon_Sigmoid_chr1_155197995_A2_ENSG00000231064.7	9	0.24578	0.12284	0.0454122	0.19187	0.203719	0.718684	0.24285	1.84449e-08	0.445528	FALSE
Colon_Sigmoid_chr1_155197995_A2_ENSG00000232093.1	8	-0.175841	0.132326	0.183898	-0.0989475	-0.0956778	-0.147755	0.91515	1.1739e-08	0.733573	FALSE
Colon_Sigmoid_chr1_155197995_A2_ENSG00000235919.4	4	-0.152886	0.122731	0.212874	-0.110747	-0.112924	0.0842583	0.531138	0.00126292	0.762914	FALSE
Colon_Sigmoid_chr1_155197995_A2_ENSG00000236263.1	7	-0.1777	0.106743	0.0959635	0.0692703	0.0578732	-0.287726	0.654967	2.34207e-06	0.596887	FALSE
Colon_Sigmoid_chr1_155197995_A2_ENSG00000236675.1	7	0.0129396	0.0983369	0.895313	0.00172388	-0.00185768	-0.769677	0.19641	2.33738e-05	0.987956	FALSE
Colon_Sigmoid_chr1_155197995_A2_ENSG00000243364.7	6	-0.16586	0.162269	0.306719	-0.277192	-0.284111	-1.08018	0.0188024	7.54456e-07	0.828378	FALSE
Colon_Sigmoid_chr1_155197995_A2_ENSG00000246203.2	18	0.0374029	0.112107	0.738655	-0.0296304	-0.0251261	0.171654	0.422491	4.53818e-08	0.966728	FALSE
Colon_Sigmoid_chr1_155197995_A2_ENSG00000254726.2	1	-0.218646	0.192818	0.256814					0.0279598	0.796718	FALSE
Colon_Sigmoid_chr1_155197995_A2_ENSG00000271267.1	2	-0.17184	0.294798	0.559956					0.00018257	0.929343	FALSE
Colon_Sigmoid_chr1_155197995_A2_ENSG00000271380.1	6	-0.0718207	0.0694011	0.300733	-0.0422344	0.00920705	-0.213607	0.418459	2.70727e-07	0.824897	FALSE
Colon_Sigmoid_chr1_155197995_A2_ENSG00000273002.1	11	-0.09102	0.187982	0.628248	-0.0974559	-0.0723272	-0.0595609	0.939109	2.20886e-07	0.945257	FALSE
Colon_Sigmoid_chr1_155197995_B2_ENSG00000116521.10	14	0.00950073	0.0697148	0.8916	-0.0157033	-0.0157221	-0.0185761	0.832071	2.17836e-10	0.987371	FALSE
Colon_Sigmoid_chr1_155197995_B2_ENSG00000116539.12	5	0.21939	0.334047	0.511332	0.318698	0.310683	0.619379	0.87706	0.000312745	0.915807	FALSE
Colon_Sigmoid_chr1_155197995_B2_ENSG00000116580.18	13	-0.0658059	0.116373	0.57175	0.0332003	0.0502075	0.103186	0.275792	1.31472e-10	0.932486	FALSE
Colon_Sigmoid_chr1_155197995_B2_ENSG00000116584.17	11	-0.204099	0.172978	0.238036	-0.0729822	-0.0656098	-0.45112	0.315247	0.000119019	0.783979	FALSE
Colon_Sigmoid_chr1_155197995_B2_ENSG00000116586.11	6	0.370026	0.284055	0.192692	0.38378	0.380867	0.23173	0.872302	0.0146632	0.741516	FALSE
Colon_Sigmoid_chr1_155197995_B2_ENSG00000125459.14	17	0.0429912	0.0758198	0.570702	0.00868638	0.0305177	0.27509	0.0218194	7.6722e-14	0.932263	FALSE
Colon_Sigmoid_chr1_155197995_B2_ENSG00000132676.15	13	0.0982315	0.0846852	0.246065	-0.0616332	-0.0352323	-0.0662586	0.44135	6.84208e-08	0.790152	FALSE
Colon_Sigmoid_chr1_155197995_B2_ENSG00000132680.10	13	0.104655	0.122785	0.39402	0.123933	0.139746	0.347873	0.325088	1.14284e-06	0.875143	FALSE
Colon_Sigmoid_chr1_155197995_B2_ENSG00000132698.14	10	0.177627	0.0803483	0.0270558	0.24552	0.1853	0.218545	0.852246	6.11308e-06	0.350654	FALSE
Colon_Sigmoid_chr1_155197995_B2_ENSG00000132718.8	2	-0.161164	0.288251	0.576086					0.00440884	0.933719	FALSE
Colon_Sigmoid_chr1_155197995_B2_ENSG00000143515.16	5	0.0142553	0.104783	0.891785	0.0909684	0.193117	-0.10134	0.641586	0.000229508	0.987371	FALSE
Colon_Sigmoid_chr1_155197995_B2_ENSG00000143537.13	13	-0.193494	0.0863928	0.0251106	-0.00143861	-0.0661942	-0.320988	0.481681	1.43933e-11	0.336333	FALSE
Colon_Sigmoid_chr1_155197995_B2_ENSG00000143575.14	6	-0.0695424	0.127127	0.584356	-0.10395	-0.113297	-0.111644	0.897481	0.000137124	0.93575	FALSE
Colon_Sigmoid_chr1_155197995_B2_ENSG00000143590.13	18	0.000840127	0.0422162	0.984123	0.0506914	0.0478671	0.135914	0.105225	1.4071e-14	0.997977	FALSE
Colon_Sigmoid_chr1_155197995_B2_ENSG00000143603.18	11	0.0633153	0.105844	0.549709	0.0840277	0.0381807	0.130143	0.729059	1.6484e-09	0.926381	FALSE
Colon_Sigmoid_chr1_155197995_B2_ENSG00000143622.10	2	-0.0571621	0.084222	0.497323					8.3508e-09	0.911845	FALSE
Colon_Sigmoid_chr1_155197995_B2_ENSG00000143627.17	4	-0.0729762	0.0936318	0.435747	-0.0529849	-0.119332	-0.337638	0.401112	5.09019e-06	0.891127	FALSE
Colon_Sigmoid_chr1_155197995_B2_ENSG00000143630.9	9	-0.0243723	0.110111	0.824826	-0.00482587	-0.026161	0.18033	0.324128	1.76417e-08	0.979742	FALSE
Colon_Sigmoid_chr1_155197995_B2_ENSG00000160685.13	8	-0.0944194	0.175971	0.591571	-0.16548	-0.166602	0.0417048	0.889122	7.69487e-08	0.937203	FALSE
Colon_Sigmoid_chr1_155197995_B2_ENSG00000160688.18	8	-0.0240264	0.064827	0.710919	-0.0289148	-0.035873	-0.229362	0.749895	1.91781e-06	0.962627	FALSE
Colon_Sigmoid_chr1_155197995_B2_ENSG00000160691.18	9	-0.008907	0.103019	0.931101	-0.147966	-0.100756	-0.00167053	0.960752	3.44295e-08	0.991926	FALSE
Colon_Sigmoid_chr1_155197995_B2_ENSG00000160710.15	11	-0.0198172	0.0839694	0.813429	0.013252	0.00963255	0.0479539	0.609102	9.6707e-10	0.978358	FALSE
Colon_Sigmoid_chr1_155197995_B2_ENSG00000160712.12	11	-0.000733401	0.0829645	0.992947	-0.0197427	-0.0204241	0.116136	0.390977	2.77153e-07	0.999159	FALSE
Colon_Sigmoid_chr1_155197995_B2_ENSG00000160714.9	13	-0.0119752	0.0627005	0.848533	-0.030188	-0.0271231	-0.0813506	0.576802	2.37735e-09	0.982406	FALSE
Colon_Sigmoid_chr1_155197995_B2_ENSG00000160716.5	7	-0.0438894	0.121827	0.718652	-0.128524	-0.160387	0.142565	0.457247	1.51604e-07	0.963635	FALSE
Colon_Sigmoid_chr1_155197995_B2_ENSG00000160752.14	9	-0.00922868	0.080743	0.909002	-0.0900051	-0.0869817	0.0770608	0.704963	2.75621e-06	0.989695	FALSE
Colon_Sigmoid_chr1_155197995_B2_ENSG00000160753.15	18	-0.124601	0.091628	0.173874	0.0253211	0.0224649	-0.0771341	0.793603	2.53527e-11	0.722743	FALSE
Colon_Sigmoid_chr1_155197995_B2_ENSG00000160766.14	4	0.0851201	0.0470809	0.0706136	0.0999942	0.100779	0.149112	0.381221	2.23486e-41	0.533435	FALSE
Colon_Sigmoid_chr1_155197995_B2_ENSG00000160767.20	5	-0.00830495	0.122703	0.946038	-0.0280477	-0.0897664	-0.0175666	0.98792	4.38798e-10	0.993522	FALSE
Colon_Sigmoid_chr1_155197995_B2_ENSG00000160789.19	11	0.0514765	0.121587	0.672025	0.0788171	0.0922907	0.228125	0.509842	2.4027e-06	0.955166	FALSE
Colon_Sigmoid_chr1_155197995_B2_ENSG00000160803.7	11	0.0849271	0.189573	0.654159	-0.164552	-0.141923	0.214606	0.75028	0.000121998	0.95039	FALSE
Colon_Sigmoid_chr1_155197995_B2_ENSG00000163239.12	12	-0.013147	0.13847	0.924358	-0.0277936	-0.0225473	0.0267083	0.866213	4.84346e-10	0.991201	FALSE
Colon_Sigmoid_chr1_155197995_B2_ENSG00000163344.5	8	-0.0905036	0.0912748	0.321416	-0.0763478	-0.0637665	-0.214279	0.581963	3.1239e-08	0.838243	FALSE
Colon_Sigmoid_chr1_155197995_B2_ENSG00000163346.16	13	0.012825	0.0990481	0.896976	0.00954742	0.0457737	0.0207729	0.964081	1.7024e-12	0.988052	FALSE
Colon_Sigmoid_chr1_155197995_B2_ENSG00000163348.3	15	0.00947177	0.100676	0.925044	-0.00319938	0.0354282	0.126615	0.568087	7.34626e-15	0.991219	FALSE
Colon_Sigmoid_chr1_155197995_B2_ENSG00000163354.14	6	0.125138	0.0449077	0.00532729	0.127149	0.127839	0.127367	0.979576	8.18185e-12	0.132796	FALSE
Colon_Sigmoid_chr1_155197995_B2_ENSG00000163357.10	16	-0.00880074	0.0435143	0.839722	0.048609	0.0354283	-0.00824689	0.995504	1.79272e-13	0.981196	FALSE
Colon_Sigmoid_chr1_155197995_B2_ENSG00000163374.19	17	0.200679	0.104664	0.0551921	0.0313182	-0.00185627	0.348482	0.310677	1.07845e-09	0.484788	FALSE
Colon_Sigmoid_chr1_155197995_B2_ENSG00000163462.17	7	-0.00976842	0.0347784	0.778806	-0.0265674	-0.0192556	-0.0339201	0.595022	5.79369e-09	0.973943	FALSE
Colon_Sigmoid_chr1_155197995_B2_ENSG00000163463.11	6	0.0937564	0.0503042	0.0623515	0.105398	0.164525	0.133377	0.736806	2.7087e-11	0.508986	FALSE
Colon_Sigmoid_chr1_155197995_B2_ENSG00000163479.13	3	0.455252	0.230102	0.0478745	0.320024	0.306626	0.115784	0.854473	0.0155398	0.455494	FALSE
Colon_Sigmoid_chr1_155197995_B2_ENSG00000169231.13	6	-0.0474545	0.0694188	0.494229	-0.002936	2.29201e-06	-0.361456	0.220315	7.04899e-15	0.910725	FALSE
Colon_Sigmoid_chr1_155197995_B2_ENSG00000169241.17	14	0.0984833	0.0540187	0.068283	0.0173084	0.02705	0.0400061	0.462423	3.04675e-10	0.526192	FALSE
Colon_Sigmoid_chr1_155197995_B2_ENSG00000169242.11	12	0.012546	0.080507	0.876161	0.0190291	0.0439729	0.0132411	0.995795	1.80106e-10	0.985631	FALSE
Colon_Sigmoid_chr1_155197995_B2_ENSG00000169291.9	10	-0.107946	0.129831	0.405725	-0.041474	-0.0405919	-0.000942559	0.638203	1.5006e-08	0.879472	FALSE
Colon_Sigmoid_chr1_155197995_B2_ENSG00000173080.5	13	-0.0809481	0.0783072	0.301265	-0.0935872	-0.102899	-0.267298	0.216839	2.93591e-06	0.825139	FALSE
Colon_Sigmoid_chr1_155197995_B2_ENSG00000173171.14	12	-0.0521033	0.0936745	0.578063	-0.0172688	-0.0096834	0.105802	0.325892	1.71133e-08	0.934359	FALSE
Colon_Sigmoid_chr1_155197995_B2_ENSG00000173207.12	13	0.0965087	0.0422602	0.0223906	0.0157683	0.0399955	0.0808569	0.839834	8.49525e-12	0.317579	FALSE
Colon_Sigmoid_chr1_155197995_B2_ENSG00000176444.18	10	0.113147	0.135439	0.40349	-0.0838336	-0.0473608	0.654086	0.0247696	4.40038e-08	0.878383	FALSE
Colon_Sigmoid_chr1_155197995_B2_ENSG00000177628.15	6	0.0948867	0.0975069	0.330489	-0.00982705	0.028005	-0.164158	0.621883	5.76719e-08	0.843873	FALSE
Colon_Sigmoid_chr1_155197995_B2_ENSG00000179085.7	12	0.0104591	0.0719796	0.884469	-0.0108988	0.0439705	0.238266	0.305697	1.71632e-11	0.986386	FALSE
Colon_Sigmoid_chr1_155197995_B2_ENSG00000185499.16	6	-0.0894397	0.0785257	0.254709	-0.126891	-0.0853409	-0.344437	0.0953853	3.97588e-12	0.795549	FALSE
Colon_Sigmoid_chr1_155197995_B2_ENSG00000203761.5	11	-0.0577033	0.0823217	0.483335	-0.0724559	-0.0699587	-0.24258	0.268915	2.61479e-08	0.907999	FALSE
Colon_Sigmoid_chr1_155197995_B2_ENSG00000225855.6	7	-0.0896673	0.105032	0.393262	-0.045361	-0.0371705	-0.250821	0.436426	2.27888e-08	0.874822	FALSE
Colon_Sigmoid_chr1_155197995_B2_ENSG00000226855.1	9	0.0127513	0.035124	0.716577	0.00482718	-0.0035231	-0.0554896	0.307945	2.92807e-09	0.963432	FALSE
Colon_Sigmoid_chr1_155197995_B2_ENSG00000228013.1	9	0.124076	0.0616073	0.0440117	0.16681	0.143761	0.279114	0.103089	9.06274e-05	0.440168	FALSE
Colon_Sigmoid_chr1_155197995_B2_ENSG00000231064.7	9	0.0294507	0.0650348	0.650661	-0.0587825	-0.114388	0.265115	0.219284	1.30341e-08	0.949691	FALSE
Colon_Sigmoid_chr1_155197995_B2_ENSG00000232093.1	8	-0.0545266	0.0776492	0.482544	0.0199845	-0.00375444	-0.0463765	0.959174	8.06205e-09	0.907586	FALSE
Colon_Sigmoid_chr1_155197995_B2_ENSG00000235919.4	4	-0.18162	0.0726581	0.0124314	-0.105247	-0.0728268	0.104258	0.14504	0.00122094	0.226225	FALSE
Colon_Sigmoid_chr1_155197995_B2_ENSG00000236263.1	6	-0.158544	0.0682515	0.0201822	-0.015356	-0.00271069	-0.25139	0.541555	1.6734e-07	0.299751	FALSE
Colon_Sigmoid_chr1_155197995_B2_ENSG00000236675.1	7	0.0806977	0.0588057	0.169977	0.00523956	-0.00681654	-0.229057	0.433288	2.02196e-05	0.717536	FALSE
Colon_Sigmoid_chr1_155197995_B2_ENSG00000243364.7	6	-0.060745	0.0953825	0.524218	-0.13439	-0.142466	-0.396652	0.253164	5.84762e-07	0.919961	FALSE
Colon_Sigmoid_chr1_155197995_B2_ENSG00000246203.2	18	-0.00289352	0.0568612	0.959415	0.0184762	0.0119382	0.0194395	0.789225	2.6781e-08	0.994821	FALSE
Colon_Sigmoid_chr1_155197995_B2_ENSG00000254726.2	1	0.0759997	0.106065	0.47366					0.027058	0.904992	FALSE
Colon_Sigmoid_chr1_155197995_B2_ENSG00000271267.1	2	-0.0530703	0.186666	0.776176					0.000170979	0.973617	FALSE
Colon_Sigmoid_chr1_155197995_B2_ENSG00000271380.1	6	-0.0138171	0.0300065	0.645179	-0.00416836	-0.0292636	0.0146512	0.705453	2.10711e-07	0.948737	FALSE
Colon_Sigmoid_chr1_155197995_B2_ENSG00000273002.1	11	-0.158829	0.089719	0.0766775	-0.116809	-0.152433	-0.291526	0.495589	1.53033e-07	0.550128	FALSE
Colon_Sigmoid_chr1_35671648_A2_ENSG00000020129.15	8	-0.0798557	0.112654	0.478414	-0.107691	-0.0900959	0.0751156	0.331614	3.8691e-06	0.906325	FALSE
Colon_Sigmoid_chr1_35671648_A2_ENSG00000054116.11	14	-0.0954467	0.0803034	0.234606	-0.197109	-0.158852	-0.175393	0.532174	1.27677e-10	0.781393	FALSE
Colon_Sigmoid_chr1_35671648_A2_ENSG00000054118.13	8	-0.0221605	0.148333	0.88124	-0.0486399	-0.0634944	-0.186789	0.626585	6.45911e-06	0.986064	FALSE
Colon_Sigmoid_chr1_35671648_A2_ENSG00000092847.11	15	0.213612	0.0783792	0.00642295	0.110519	0.158195	0.236827	0.873258	1.78378e-08	0.149584	FALSE
Colon_Sigmoid_chr1_35671648_A2_ENSG00000092850.11	16	0.00691346	0.051184	0.892556	0.0375155	0.024764	-0.0231895	0.700575	3.78757e-10	0.98752	FALSE
Colon_Sigmoid_chr1_35671648_A2_ENSG00000092853.13	15	0.0293748	0.047193	0.533653	0.0279519	0.0321918	-0.014067	0.537595	6.05049e-09	0.922567	FALSE
Colon_Sigmoid_chr1_35671648_A2_ENSG00000116544.11	12	0.0582284	0.0694791	0.401991	-0.0120643	0.0185241	0.169374	0.426329	9.3387e-08	0.877815	FALSE
Colon_Sigmoid_chr1_35671648_A2_ENSG00000116560.10	11	0.0716567	0.0710706	0.313336	0.0341937	0.0222203	-0.0665445	0.364175	3.12411e-10	0.833402	FALSE
Colon_Sigmoid_chr1_35671648_A2_ENSG00000116819.6	14	0.0505669	0.0576095	0.380078	0.0906995	0.0830733	0.0283655	0.878248	8.0272e-09	0.868934	FALSE
Colon_Sigmoid_chr1_35671648_A2_ENSG00000116863.10	12	-0.0589093	0.0972414	0.544644	0.0960615	0.0754053	-0.0913621	0.842844	1.99016e-06	0.924965	FALSE
Colon_Sigmoid_chr1_35671648_A2_ENSG00000116871.15	11	-0.30993	0.120197	0.00992257	-0.170346	-0.132352	-0.0642073	0.458323	1.62081e-07	0.197077	FALSE
Colon_Sigmoid_chr1_35671648_A2_ENSG00000116883.8	10	-0.0160172	0.0640893	0.802649	0.0614289	0.0614229	0.0650427	0.545048	2.4547e-09	0.976711	FALSE
Colon_Sigmoid_chr1_35671648_A2_ENSG00000116885.18	13	0.0563633	0.106636	0.597114	-0.0164616	-0.0176319	0.12692	0.677761	1.84333e-05	0.937918	FALSE
Colon_Sigmoid_chr1_35671648_A2_ENSG00000116898.11	3	0.0548167	0.351531	0.876083	0.0527412	0.0183958	-0.0879968	0.904763	0.01424	0.985602	FALSE
Colon_Sigmoid_chr1_35671648_A2_ENSG00000119535.17	12	-0.114691	0.0786069	0.144552	-0.114465	-0.0741324	0.0107526	0.18509	1.68566e-05	0.685153	FALSE
Colon_Sigmoid_chr1_35671648_A2_ENSG00000126067.11	14	0.165318	0.157528	0.29397	0.35726	0.342435	0.394028	0.409043	1.1445e-08	0.821548	FALSE
Colon_Sigmoid_chr1_35671648_A2_ENSG00000126070.19	7	-0.0557522	0.0988556	0.572771	-0.0409002	-0.0445765	0.0289171	0.650787	1.89513e-05	0.932865	FALSE
Colon_Sigmoid_chr1_35671648_A2_ENSG00000134698.10	16	-0.0163707	0.0893004	0.854546	-0.0174393	0.0724182	0.211915	0.0738116	5.79396e-09	0.983144	FALSE
Colon_Sigmoid_chr1_35671648_A2_ENSG00000142686.7	17	-0.179736	0.0834012	0.0311563	-0.280576	-0.260309	-0.463852	0.0411293	1.38005e-12	0.376548	FALSE
Colon_Sigmoid_chr1_35671648_A2_ENSG00000142687.17	10	0.021936	0.135562	0.871452	0.0728172	0.0597554	-0.388166	0.262028	1.45732e-05	0.985179	FALSE
Colon_Sigmoid_chr1_35671648_A2_ENSG00000142694.6	12	0.000572249	0.0922228	0.995049	-0.104776	-0.116388	-0.203156	0.312166	1.28747e-09	0.99933	FALSE
Colon_Sigmoid_chr1_35671648_A2_ENSG00000146463.11	17	-0.060549	0.0931009	0.515461	-0.167055	-0.153953	-0.0254669	0.819108	1.88521e-08	0.917173	FALSE
Colon_Sigmoid_chr1_35671648_A2_ENSG00000163866.8	10	-0.0309786	0.104878	0.767706	0.0208268	-0.0215068	-0.0953454	0.650406	1.74665e-05	0.971858	FALSE
Colon_Sigmoid_chr1_35671648_A2_ENSG00000163867.16	10	-0.0527043	0.10018	0.598821	0.0753412	0.0662946	0.144872	0.477189	1.60578e-05	0.938448	FALSE
Colon_Sigmoid_chr1_35671648_A2_ENSG00000171812.12	8	-0.00314496	0.104252	0.975934	0.0185278	0.0327135	-0.0898808	0.649901	5.14076e-10	0.996954	FALSE
Colon_Sigmoid_chr1_35671648_A2_ENSG00000181817.5	12	-0.0552069	0.119607	0.644391	0.0359988	0.0114705	0.1219	0.297058	1.25708e-07	0.948514	FALSE
Colon_Sigmoid_chr1_35671648_A2_ENSG00000187513.8	12	0.112904	0.0482857	0.0193745	0.0799462	0.0842481	0.130079	0.847285	1.90697e-07	0.292962	FALSE
Colon_Sigmoid_chr1_35671648_A2_ENSG00000188910.7	11	0.00781071	0.0785914	0.920834	0.0230819	0.0293242	-0.130199	0.288056	7.1686e-06	0.990947	FALSE
Colon_Sigmoid_chr1_35671648_A2_ENSG00000189280.3	7	-0.0271891	0.0476039	0.567896	-0.0602074	-0.066554	0.0199885	0.62548	9.71456e-06	0.931409	FALSE
Colon_Sigmoid_chr1_35671648_A2_ENSG00000196182.10	16	-0.0973633	0.0856754	0.25578	-0.0908173	-0.121596	0.102826	0.0834854	1.43267e-09	0.796104	FALSE
Colon_Sigmoid_chr1_35671648_A2_ENSG00000197056.9	17	0.0762176	0.0458403	0.0963774	0.0930443	0.0682152	0.0307408	0.399683	6.66664e-16	0.597879	FALSE
Colon_Sigmoid_chr1_35671648_A2_ENSG00000214193.10	14	0.106485	0.0888009	0.230474	0.167204	0.1377	0.134398	0.837875	1.36096e-09	0.777736	FALSE
Colon_Sigmoid_chr1_35671648_A2_ENSG00000229994.1	17	-0.0436341	0.0490947	0.374124	-0.0858466	-0.104555	-0.176032	0.148974	5.10041e-09	0.866469	FALSE
Colon_Sigmoid_chr1_35671648_A2_ENSG00000230163.1	8	0.0682385	0.0870459	0.433077	0.0195337	-0.0446618	0.00622996	0.769419	0.000119713	0.890099	FALSE
Colon_Sigmoid_chr1_35671648_A2_ENSG00000232862.5	12	-0.000309207	0.0546256	0.995484	0.0297349	0.0373362	-0.11112	0.291986	6.14527e-05	0.999424	FALSE
Colon_Sigmoid_chr1_35671648_A2_ENSG00000239636.1	11	-0.045213	0.0626635	0.470589	-0.0173637	-0.0256265	0.041467	0.521529	3.31558e-05	0.904261	FALSE
Colon_Sigmoid_chr1_35671648_A2_ENSG00000241014.1	9	-0.103128	0.122017	0.398006	0.0672636	0.0558401	-0.375274	0.375545	8.67078e-06	0.876709	FALSE
Colon_Sigmoid_chr1_35671648_A2_ENSG00000243749.1	16	-0.0819382	0.0991102	0.408385	-0.153216	-0.127439	-0.114496	0.784914	7.34749e-08	0.880713	FALSE
Colon_Sigmoid_chr1_64969600_A2_ENSG00000116675.15	6	-0.109682	0.154487	0.477719	-0.0625994	-0.0422393	0.609916	0.0295295	2.10892e-10	0.906181	FALSE
Colon_Sigmoid_chr1_64969600_A2_ENSG00000116678.19	6	0.116966	0.0601576	0.0518568	0.127325	0.130651	0.116051	0.994691	9.19398e-12	0.471606	FALSE
Colon_Sigmoid_chr1_64969600_A2_ENSG00000158966.13	11	0.124482	0.141426	0.378756	-0.0583411	-0.0716763	-0.132872	0.33093	3.91356e-08	0.867956	FALSE
Colon_Sigmoid_chr1_64969600_A2_ENSG00000162433.14	8	-0.017079	0.0650836	0.793001	-0.0441173	-0.046751	-0.133304	0.364354	1.0521e-10	0.975482	FALSE
Colon_Sigmoid_chr1_64969600_A2_ENSG00000162434.11	9	-0.222865	0.0993534	0.0248868	-0.150757	-0.238177	-0.260788	0.848892	3.93819e-10	0.334629	FALSE
Colon_Sigmoid_chr1_64969600_A2_ENSG00000162437.14	10	0.122616	0.0807535	0.128912	0.0215945	0.107397	-0.150183	0.0933823	1.81722e-09	0.658923	FALSE
Colon_Sigmoid_chr1_64969600_A2_ENSG00000184588.17	8	-0.0952421	0.0898646	0.289218	-0.118241	-0.11874	-0.137267	0.853616	1.24304e-05	0.8189	FALSE
Colon_Sigmoid_chr1_64969600_A2_ENSG00000185031.6	10	-0.113321	0.0655301	0.0837556	-0.0101581	-0.0514522	-0.228929	0.517606	1.33488e-11	0.567494	FALSE
Colon_Sigmoid_chr1_64969600_A2_ENSG00000213625.8	8	-0.0371151	0.0642209	0.563312	0.00211218	0.0127774	0.109087	0.279199	2.8019e-16	0.930116	FALSE
Colon_Sigmoid_chr1_64969600_A2_ENSG00000226891.7	10	0.00149193	0.0733276	0.983767	0.0279842	0.0438247	-0.0788697	0.613437	2.37768e-09	0.997957	FALSE
Colon_Sigmoid_chr1_64969600_A2_ENSG00000231485.1	15	-0.0147922	0.0345386	0.668447	0.00971442	-0.0023027	0.0747506	0.187896	3.84371e-10	0.954351	FALSE
Colon_Sigmoid_chr1_64969600_A2_ENSG00000272506.1	11	-0.0118883	0.0374269	0.750757	-0.0199573	-0.011298	-0.0534114	0.498272	4.64813e-11	0.968582	FALSE
Colon_Sigmoid_chr1_64995008_B2_ENSG00000116675.15	6	-0.0804306	0.101239	0.426925	-0.0985665	-0.0981759	0.224776	0.265155	1.74494e-10	0.887734	FALSE
Colon_Sigmoid_chr1_64995008_B2_ENSG00000116678.19	4	0.0403126	0.0396775	0.309626	0.00947007	0.00621829	-0.195606	0.228471	1.14103e-13	0.83077	FALSE
Colon_Sigmoid_chr1_64995008_B2_ENSG00000158966.13	11	0.0834027	0.0943699	0.376812	0.0011649	-0.0200697	-0.118518	0.248815	2.92564e-08	0.867118	FALSE
Colon_Sigmoid_chr1_64995008_B2_ENSG00000162433.14	8	-0.0288757	0.0674147	0.668412	-0.0416913	-0.0414371	-0.135644	0.433269	1.13901e-10	0.954351	FALSE
Colon_Sigmoid_chr1_64995008_B2_ENSG00000162434.11	9	-0.181611	0.0707839	0.0102963	-0.126537	-0.137188	-0.383977	0.298161	9.84459e-10	0.201855	FALSE
Colon_Sigmoid_chr1_64995008_B2_ENSG00000162437.14	10	0.0652739	0.0455142	0.151531	0.0886128	0.0774291	-0.0388761	0.301063	1.44433e-09	0.694619	FALSE
Colon_Sigmoid_chr1_64995008_B2_ENSG00000184588.17	8	-0.0154783	0.0686835	0.821701	-0.0489454	-0.0524594	-0.0481244	0.849944	1.12521e-05	0.979358	FALSE
Colon_Sigmoid_chr1_64995008_B2_ENSG00000185031.6	9	-0.0933685	0.0455954	0.0405836	-0.0716592	-0.0676978	-0.1974	0.399087	1.72664e-11	0.425286	FALSE
Colon_Sigmoid_chr1_64995008_B2_ENSG00000213625.8	8	0.0662381	0.0413551	0.109224	0.0795286	0.089908	0.171645	0.185742	2.75195e-16	0.623899	FALSE
Colon_Sigmoid_chr1_64995008_B2_ENSG00000226891.7	10	-0.0386329	0.0531353	0.467185	0.0382799	0.0422157	-0.0999954	0.608286	2.17604e-09	0.902998	FALSE
Colon_Sigmoid_chr1_64995008_B2_ENSG00000231485.1	15	-0.0222784	0.0246928	0.366939	-0.00130548	-5.9415e-05	0.0353456	0.228147	3.37382e-10	0.86253	FALSE
Colon_Sigmoid_chr1_64995008_B2_ENSG00000272506.1	11	-0.030771	0.029994	0.304936	-0.0257866	-0.0187015	-0.0324525	0.97278	4.42484e-11	0.827401	FALSE
Colon_Sigmoid_chr1_77481554_B2_ENSG00000036549.12	16	0.033301	0.0585308	0.569392	0.0410642	0.0544128	-0.0229875	0.548514	5.84073e-11	0.931903	FALSE
Colon_Sigmoid_chr1_77481554_B2_ENSG00000077254.14	5	0.111854	0.0934101	0.231132	0.0472525	0.0748296	-0.207555	0.0545083	1.68344e-06	0.778119	FALSE
Colon_Sigmoid_chr1_77481554_B2_ENSG00000117069.14	3	0.0936036	0.0612552	0.12649	0.106935	0.116743	0.185508	0.780231	2.87347e-06	0.654897	FALSE
Colon_Sigmoid_chr1_77481554_B2_ENSG00000122420.9	12	-0.139618	0.0446943	0.00178497	-0.0709076	-0.0929011	-0.0499957	0.253057	2.83943e-06	0.0625537	FALSE
Colon_Sigmoid_chr1_77481554_B2_ENSG00000137960.5	15	-0.137124	0.0700864	0.0504061	-0.0612158	-0.0673089	-0.130363	0.950298	3.6948e-06	0.465739	FALSE
Colon_Sigmoid_chr1_77481554_B2_ENSG00000142892.14	7	-0.0153088	0.071092	0.829504	0.0624758	0.0568943	0.0173615	0.864747	6.53928e-08	0.980268	FALSE
Colon_Sigmoid_chr1_77481554_B2_ENSG00000154027.18	11	-0.267005	0.0881919	0.0024655	-0.134431	-0.0998911	0.082013	0.0875219	5.62431e-09	0.0784597	FALSE
Colon_Sigmoid_chr1_77481554_B2_ENSG00000162613.16	10	-0.272396	0.0708381	0.000120391	-0.326687	-0.333517	-0.545857	0.0408343	4.49043e-08	0.00769822	FALSE
Colon_Sigmoid_chr1_77481554_B2_ENSG00000162614.18	5	-0.0509636	0.0753878	0.499029	-0.0374074	-0.023152	0.232374	0.180043	7.05079e-06	0.912418	FALSE
Colon_Sigmoid_chr1_77481554_B2_ENSG00000162616.8	8	-0.0367779	0.0477712	0.441373	0.0556096	0.0365953	0.075573	0.257725	5.50818e-07	0.893722	FALSE
Colon_Sigmoid_chr1_77481554_B2_ENSG00000180488.14	12	-0.0299348	0.056182	0.594159	-0.0699641	-0.062721	-0.197539	0.143584	5.82398e-12	0.937381	FALSE
Colon_Sigmoid_chr1_77481554_B2_ENSG00000219201.4	4	-0.0852766	0.0547292	0.119197	-0.119699	-0.118892	-0.111214	0.907379	0.000563831	0.642174	FALSE
Colon_Sigmoid_chr1_77481554_B2_ENSG00000226084.5	7	-0.022896	0.0555629	0.680286	-0.049314	-0.0547668	0.211808	0.207802	1.47952e-06	0.95663	FALSE
Colon_Sigmoid_chr1_77481554_B2_ENSG00000226415.1	8	0.0327941	0.0347945	0.345932	0.0345255	0.0366498	0.100206	0.272042	5.39461e-06	0.852252	FALSE
Colon_Sigmoid_chr1_77481554_B2_ENSG00000230498.1	11	-0.00489452	0.029775	0.869429	-0.0172817	-0.00532901	-0.0128005	0.949305	1.62883e-11	0.985001	FALSE
Colon_Sigmoid_chr1_77481554_B2_ENSG00000235613.2	4	-0.0973454	0.0510794	0.0566805	-0.120669	-0.122413	0.044126	0.625716	1.87164e-05	0.490679	FALSE
Colon_Sigmoid_chr1_77481554_B2_ENSG00000235927.4	3	-0.120289	0.0461099	0.00908737	-0.121828	-0.144709	-0.0958701	0.962932	0.000322928	0.186436	FALSE
Colon_Sigmoid_chr1_77481554_B2_ENSG00000273338.1	15	0.00982215	0.0483338	0.838967	0.0569589	0.0453883	0.140379	0.0970706	1.01606e-06	0.981086	FALSE
Colon_Sigmoid_chr21_33237639_A2_ENSG00000142166.12	9	-0.0994362	0.0754636	0.187614	-0.112556	-0.177104	0.261128	0.287441	1.07378e-17	0.736853	FALSE
Colon_Sigmoid_chr21_33237639_A2_ENSG00000142188.16	6	0.0467414	0.0282984	0.0985886	0.0536363	0.0547168	0.100397	0.416804	7.87519e-64	0.601776	FALSE
Colon_Sigmoid_chr21_33237639_A2_ENSG00000142207.6	11	0.0488839	0.097504	0.616123	0.060165	0.0786205	0.151037	0.46962	1.6758e-05	0.942263	FALSE
Colon_Sigmoid_chr21_33237639_A2_ENSG00000159055.3	7	0.0421772	0.0780323	0.588846	0.103358	0.0837494	0.182529	0.278416	6.88358e-05	0.936842	FALSE
Colon_Sigmoid_chr21_33237639_A2_ENSG00000159079.18	10	-0.0398168	0.0474678	0.401572	-0.00945129	-0.0135728	-0.0409336	0.990296	1.05734e-09	0.877697	FALSE
Colon_Sigmoid_chr21_33237639_A2_ENSG00000159082.17	6	-0.00981059	0.0644016	0.878923	0.00361103	0.00423533	-0.166367	0.274715	1.77614e-07	0.985854	FALSE
Colon_Sigmoid_chr21_33237639_A2_ENSG00000159086.14	8	0.0475318	0.096099	0.620874	-0.034251	-0.039058	-0.355831	0.0180199	5.49817e-12	0.943312	FALSE
Colon_Sigmoid_chr21_33237639_A2_ENSG00000159110.19	11	-0.069178	0.0639309	0.279219	-0.0801604	-0.0927333	-0.28716	0.0140017	4.05826e-11	0.813149	FALSE
Colon_Sigmoid_chr21_33237639_A2_ENSG00000159128.14	7	-0.0243383	0.104571	0.81596	0.0877106	0.0993266	-0.039047	0.972303	8.8464e-14	0.978429	FALSE
Colon_Sigmoid_chr21_33237639_A2_ENSG00000159131.16	15	-0.0425874	0.100578	0.671985	-0.0932299	-0.077785	0.0345147	0.701052	3.81641e-11	0.955157	FALSE
Colon_Sigmoid_chr21_33237639_A2_ENSG00000159140.19	11	0.00839604	0.0878399	0.923851	-0.0730276	-0.117386	-0.0654247	0.697001	8.60697e-09	0.991201	FALSE
Colon_Sigmoid_chr21_33237639_A2_ENSG00000159147.17	10	0.338807	0.109519	0.00197749	0.2366	0.219468	0.265141	0.772061	2.25085e-08	0.0672654	FALSE
Colon_Sigmoid_chr21_33237639_A2_ENSG00000166979.12	10	0.224625	0.123136	0.0681222	0.136552	0.165481	0.510369	0.208795	0.00122929	0.525717	FALSE
Colon_Sigmoid_chr21_33237639_A2_ENSG00000177692.11	9	-0.102962	0.0777691	0.185522	-0.0256408	-0.017352	0.0513098	0.323085	2.95777e-10	0.734539	FALSE
Colon_Sigmoid_chr21_33237639_A2_ENSG00000184221.12	10	-0.00247393	0.0317615	0.937915	-0.0169813	-0.00820593	0.0533977	0.367034	8.37827e-10	0.992931	FALSE
Colon_Sigmoid_chr21_33237639_A2_ENSG00000186842.4	11	-0.0512059	0.0404578	0.205634	-0.0434677	-0.0505149	-0.0406483	0.879176	1.3762e-09	0.755245	FALSE
Colon_Sigmoid_chr21_33237639_A2_ENSG00000198743.6	14	0.170689	0.085461	0.0457955	-0.0226639	0.0411845	0.254025	0.489289	2.83732e-06	0.446964	FALSE
Colon_Sigmoid_chr21_33237639_A2_ENSG00000205726.14	18	-0.184356	0.0869169	0.0339162	-0.221552	-0.143175	0.0956493	0.233039	3.17956e-13	0.391937	FALSE
Colon_Sigmoid_chr21_33237639_A2_ENSG00000205758.11	14	0.0368327	0.101307	0.716176	0.057055	0.0394151	-0.0944039	0.258116	4.06166e-10	0.963359	FALSE
Colon_Sigmoid_chr21_33237639_A2_ENSG00000205929.10	8	0.0469355	0.0594764	0.430027	0.0107978	0.00470023	0.16184	0.596511	8.76415e-10	0.888948	FALSE
Colon_Sigmoid_chr21_33237639_A2_ENSG00000205930.8	6	-0.00440379	0.0444176	0.921023	-0.0150888	-0.0186519	-0.0380933	0.867217	2.72668e-11	0.990984	FALSE
Colon_Sigmoid_chr21_33237639_A2_ENSG00000223799.1	8	0.185457	0.0840609	0.0273688	0.0591659	0.0339155	0.219353	0.886074	1.33593e-08	0.352345	FALSE
Colon_Sigmoid_chr21_33237639_A2_ENSG00000224598.1	7	0.000667039	0.110975	0.995204	0.0625128	0.0701505	0.274121	0.180351	0.0011259	0.999359	FALSE
Colon_Sigmoid_chr21_33237639_A2_ENSG00000227256.1	7	-0.0330612	0.061899	0.593261	0.0229248	0.0462349	0.0160681	0.731231	0.00100378	0.937272	FALSE
Colon_Sigmoid_chr21_33237639_A2_ENSG00000227456.7	7	-0.0144818	0.145042	0.920467	-0.0937329	-0.11961	-0.0144579	0.999929	0.02332	0.990894	FALSE
Colon_Sigmoid_chr21_33237639_A2_ENSG00000229007.1	6	-0.0315853	0.0461829	0.494027	-0.0281291	-0.0453832	0.0109598	0.389852	1.0153e-07	0.910678	FALSE
Colon_Sigmoid_chr21_33237639_A2_ENSG00000237945.7	14	0.0230584	0.0425543	0.587916	-0.0400634	-0.0480421	0.0143687	0.879252	1.40729e-08	0.93668	FALSE
Colon_Sigmoid_chr21_33237639_A2_ENSG00000238197.5	8	0.0501534	0.0450996	0.266114	0.0339709	-0.00654583	0.0665675	0.798566	2.3976e-13	0.803135	FALSE
Colon_Sigmoid_chr21_33237639_A2_ENSG00000241837.6	12	-0.177341	0.141294	0.209434	-0.233757	-0.221269	-0.320978	0.515678	6.29606e-06	0.759235	FALSE
Colon_Sigmoid_chr21_33237639_A2_ENSG00000242220.6	9	0.0776567	0.0721714	0.281926	0.0896124	0.0547095	0.0769114	0.995263	2.14461e-08	0.815231	FALSE
Colon_Sigmoid_chr21_33237639_A2_ENSG00000243646.9	8	0.137516	0.0650615	0.034547	0.0928518	0.163781	0.230978	0.350323	5.75025e-16	0.395316	FALSE
Colon_Sigmoid_chr21_33237639_A2_ENSG00000243927.5	11	-0.170498	0.151849	0.261518	-0.0763925	-0.0822399	-0.35096	0.435869	0.00244914	0.800483	FALSE
Colon_Sigmoid_chr21_33237639_A2_ENSG00000256073.3	5	0.00826856	0.0947064	0.930427	-0.010512	-0.0200476	-0.000855085	0.948128	1.86913e-05	0.991822	FALSE
Colon_Sigmoid_chr21_33237639_A2_ENSG00000279690.1	7	0.0604239	0.0307354	0.049306	0.0794062	0.0610439	0.112067	0.361689	7.0561e-10	0.461572	FALSE
Colon_Sigmoid_chr21_33237639_B2_ENSG00000142166.12	9	-0.0622233	0.0487743	0.202047	-0.0383864	-0.166075	0.20602	0.220514	7.96708e-18	0.751623	FALSE
Colon_Sigmoid_chr21_33237639_B2_ENSG00000142188.16	6	0.0497019	0.0142568	0.000489969	0.0475335	0.0476066	0.0647856	0.611498	5.87475e-64	0.0237397	TRUE
Colon_Sigmoid_chr21_33237639_B2_ENSG00000142207.6	11	0.04866	0.0689262	0.480205	0.123136	0.0604269	0.0940732	0.656354	1.65364e-05	0.907	FALSE
Colon_Sigmoid_chr21_33237639_B2_ENSG00000159055.3	7	-0.0015176	0.0694136	0.982557	0.0245695	0.0234743	0.0876509	0.444305	6.7057e-05	0.997529	FALSE
Colon_Sigmoid_chr21_33237639_B2_ENSG00000159079.18	10	-0.0308027	0.0384095	0.422579	-0.0147485	-0.00352677	0.057651	0.241956	1.01701e-09	0.886186	FALSE
Colon_Sigmoid_chr21_33237639_B2_ENSG00000159082.17	6	-0.0138867	0.067064	0.835958	0.00959438	0.00944829	-0.279925	0.0361516	1.8123e-07	0.980782	FALSE
Colon_Sigmoid_chr21_33237639_B2_ENSG00000159086.14	8	0.0254047	0.0500153	0.611497	-0.00328306	-0.00437051	-0.161276	0.0665619	4.11636e-12	0.941364	FALSE
Colon_Sigmoid_chr21_33237639_B2_ENSG00000159110.19	11	-0.0268623	0.0563528	0.63359	-0.0590617	-0.0720662	-0.215773	0.0109763	3.75438e-11	0.946364	FALSE
Colon_Sigmoid_chr21_33237639_B2_ENSG00000159128.14	7	-0.0147434	0.0740722	0.84223	0.0192035	0.0377662	-0.0301875	0.959684	7.70878e-14	0.981695	FALSE
Colon_Sigmoid_chr21_33237639_B2_ENSG00000159131.16	15	0.0233548	0.0551397	0.671889	0.0231039	0.0214917	0.123028	0.288471	6.46651e-12	0.955133	FALSE
Colon_Sigmoid_chr21_33237639_B2_ENSG00000159140.19	11	-0.111983	0.059378	0.0593032	-0.0430646	-0.0318162	-0.288831	0.17136	8.49405e-09	0.499181	FALSE
Colon_Sigmoid_chr21_33237639_B2_ENSG00000159147.17	10	0.180881	0.0662659	0.00634063	0.0584075	0.0739883	0.0725468	0.456231	1.65928e-08	0.148403	FALSE
Colon_Sigmoid_chr21_33237639_B2_ENSG00000166979.12	10	-0.00508492	0.099577	0.959274	0.136999	0.143736	-0.0209476	0.932241	0.00117548	0.994821	FALSE
Colon_Sigmoid_chr21_33237639_B2_ENSG00000177692.11	9	-0.117329	0.0535054	0.0283191	-0.0451699	-0.0380048	-0.00589439	0.320425	2.7168e-10	0.358662	FALSE
Colon_Sigmoid_chr21_33237639_B2_ENSG00000184221.12	10	-0.0184848	0.0196766	0.34751	-0.0365909	-0.0408058	-0.0245811	0.877167	7.19791e-10	0.853153	FALSE
Colon_Sigmoid_chr21_33237639_B2_ENSG00000186842.4	11	-0.0297244	0.0325342	0.360908	-0.0289137	-0.029487	-0.0241669	0.924702	1.45641e-09	0.859712	FALSE
Colon_Sigmoid_chr21_33237639_B2_ENSG00000198743.6	14	0.14836	0.0614365	0.0157414	0.111064	0.142673	0.184564	0.683158	2.5433e-06	0.260204	FALSE
Colon_Sigmoid_chr21_33237639_B2_ENSG00000205726.14	18	-0.0745827	0.0610558	0.221878	-0.0355844	-0.0129761	0.202646	0.074483	2.31073e-13	0.771673	FALSE
Colon_Sigmoid_chr21_33237639_B2_ENSG00000205758.11	14	0.0957812	0.0707399	0.175739	0.0477849	0.0504955	0.0430355	0.520917	3.43992e-10	0.724803	FALSE
Colon_Sigmoid_chr21_33237639_B2_ENSG00000205929.10	8	0.0545204	0.0364214	0.134411	0.0211254	0.0189169	0.12243	0.606565	6.7106e-10	0.668693	FALSE
Colon_Sigmoid_chr21_33237639_B2_ENSG00000205930.8	6	0.0333292	0.0368487	0.365737	0.0129413	0.012578	-0.146317	0.2196	2.68658e-11	0.862084	FALSE
Colon_Sigmoid_chr21_33237639_B2_ENSG00000223799.1	8	0.106874	0.0588799	0.0695054	0.120956	0.111143	0.0829245	0.884053	1.08181e-08	0.530043	FALSE
Colon_Sigmoid_chr21_33237639_B2_ENSG00000224598.1	7	0.00139239	0.0715659	0.984477	0.0655113	0.0756504	0.159983	0.242321	0.00100489	0.997977	FALSE
Colon_Sigmoid_chr21_33237639_B2_ENSG00000227256.1	7	0.040074	0.0516882	0.438161	-0.0333675	0.00297146	0.0383709	0.988756	0.000976841	0.89221	FALSE
Colon_Sigmoid_chr21_33237639_B2_ENSG00000227456.7	7	-0.128758	0.089756	0.151419	-0.128603	-0.0822175	-0.0150524	0.492444	0.0222381	0.694475	FALSE
Colon_Sigmoid_chr21_33237639_B2_ENSG00000229007.1	6	-0.055296	0.0244207	0.0235551	-0.0492836	-0.0590798	-0.0495138	0.830042	9.15766e-08	0.325622	FALSE
Colon_Sigmoid_chr21_33237639_B2_ENSG00000237945.7	14	0.0297053	0.0336887	0.377907	-0.0550119	-0.0421211	-0.00496172	0.439401	1.29227e-08	0.867499	FALSE
Colon_Sigmoid_chr21_33237639_B2_ENSG00000238197.5	8	0.0135825	0.0303154	0.654125	-0.00539952	-0.0285904	0.0408758	0.55079	2.27649e-13	0.95039	FALSE
Colon_Sigmoid_chr21_33237639_B2_ENSG00000241837.6	12	-0.132838	0.114092	0.2443	-0.108626	-0.0933895	-0.269529	0.442751	5.79066e-06	0.789159	FALSE
Colon_Sigmoid_chr21_33237639_B2_ENSG00000242220.6	9	-0.017749	0.0469345	0.705308	-0.0225926	-0.0120609	0.0474159	0.40629	1.83775e-08	0.96166	FALSE
Colon_Sigmoid_chr21_33237639_B2_ENSG00000243646.9	8	0.0457509	0.0485588	0.346103	0.01779	0.0929588	0.159227	0.125465	4.80929e-16	0.85227	FALSE
Colon_Sigmoid_chr21_33237639_B2_ENSG00000243927.5	11	-0.082292	0.130246	0.527505	-0.00806245	0.00659511	-0.151125	0.734115	0.00235227	0.920904	FALSE
Colon_Sigmoid_chr21_33237639_B2_ENSG00000256073.3	5	0.0156554	0.0539939	0.771856	-0.0208137	-0.028429	-0.056362	0.312758	1.6492e-05	0.972804	FALSE
Colon_Sigmoid_chr21_33237639_B2_ENSG00000279690.1	7	0.0200951	0.0207832	0.333599	0.0192813	0.0255423	0.032336	0.738072	5.78734e-10	0.845626	FALSE
Colon_Sigmoid_chr21_33244908_C2_ENSG00000142166.12	9	-0.0140306	0.0180855	0.437872	-0.0174092	-0.0139565	0.0395905	0.50897	6.60875e-18	0.892129	FALSE
Colon_Sigmoid_chr21_33244908_C2_ENSG00000142188.16	6	0.00175954	0.00804948	0.826969	-0.00150107	-0.0018862	-0.01149	0.425022	3.74274e-64	0.979969	FALSE
Colon_Sigmoid_chr21_33244908_C2_ENSG00000142207.6	11	0.0101307	0.0421709	0.810152	0.0143388	0.00966998	-0.00375522	0.824081	1.68822e-05	0.977732	FALSE
Colon_Sigmoid_chr21_33244908_C2_ENSG00000159055.3	6	-0.0188465	0.0331391	0.569553	-0.0169884	-0.0157097	0.0060814	0.61957	0.00031435	0.931906	FALSE
Colon_Sigmoid_chr21_33244908_C2_ENSG00000159079.18	9	0.0222881	0.0154392	0.148851	0.0181891	0.0169463	0.0689067	0.218706	9.93787e-10	0.690644	FALSE
Colon_Sigmoid_chr21_33244908_C2_ENSG00000159082.17	6	-0.028812	0.0240078	0.230098	-0.034962	-0.0344467	-0.0934194	0.24186	1.71007e-07	0.777487	FALSE
Colon_Sigmoid_chr21_33244908_C2_ENSG00000159086.14	8	0.0491512	0.0199942	0.0139605	0.025809	0.0265457	-0.0294095	0.0861589	4.129e-12	0.242541	FALSE
Colon_Sigmoid_chr21_33244908_C2_ENSG00000159110.19	11	0.00490644	0.0192047	0.798352	-0.00437096	-0.00446199	-0.0409657	0.100459	3.06907e-11	0.975968	FALSE
Colon_Sigmoid_chr21_33244908_C2_ENSG00000159128.14	7	-0.00622053	0.0337003	0.853555	0.0238482	0.0380933	0.145175	0.238586	7.04686e-14	0.983122	FALSE
Colon_Sigmoid_chr21_33244908_C2_ENSG00000159131.16	15	-0.0136369	0.0209016	0.51412	-0.0167065	-0.0155845	0.0277596	0.21316	5.81104e-12	0.916684	FALSE
Colon_Sigmoid_chr21_33244908_C2_ENSG00000159140.19	11	-0.0228582	0.0308776	0.459129	-0.0495828	-0.0538949	-0.12399	0.0985077	8.35824e-09	0.89981	FALSE
Colon_Sigmoid_chr21_33244908_C2_ENSG00000159147.17	10	0.0695439	0.0258009	0.00703022	0.0840475	0.0908332	0.0403062	0.593282	1.49985e-08	0.158849	FALSE
Colon_Sigmoid_chr21_33244908_C2_ENSG00000166979.12	10	0.0483053	0.0399471	0.226575	0.0260894	0.0167882	-0.0462487	0.196584	0.00112197	0.775203	FALSE
Colon_Sigmoid_chr21_33244908_C2_ENSG00000177692.11	9	-0.0173913	0.0194752	0.371858	-0.0148556	0.0323537	0.0328083	0.214824	2.21814e-10	0.865305	FALSE
Colon_Sigmoid_chr21_33244908_C2_ENSG00000184221.12	10	-0.00259481	0.0086271	0.763587	-0.00451265	-0.00565696	-0.0134116	0.506492	6.43738e-10	0.971155	FALSE
Colon_Sigmoid_chr21_33244908_C2_ENSG00000186842.4	11	-0.00556112	0.0142993	0.697343	-0.00609689	-0.00767896	-0.00232458	0.8978	1.381e-09	0.960315	FALSE
Colon_Sigmoid_chr21_33244908_C2_ENSG00000198743.6	15	0.00630923	0.0206285	0.759719	0.0341267	0.0179381	0.0144121	0.787684	3.28397e-08	0.970462	FALSE
Colon_Sigmoid_chr21_33244908_C2_ENSG00000205726.14	18	-0.0297182	0.0213131	0.163209	-0.0162582	-0.0199918	0.0335531	0.26492	1.87276e-13	0.709681	FALSE
Colon_Sigmoid_chr21_33244908_C2_ENSG00000205758.11	15	0.00158187	0.0198292	0.936417	-0.00527181	-0.00645739	-0.0203307	0.520598	1.31781e-11	0.992664	FALSE
Colon_Sigmoid_chr21_33244908_C2_ENSG00000205929.10	8	0.016666	0.011539	0.148649	0.00131319	0.00406748	0.0156306	0.980157	5.2429e-10	0.690394	FALSE
Colon_Sigmoid_chr21_33244908_C2_ENSG00000205930.8	6	0.0141315	0.0131286	0.281755	0.0179782	0.0185451	-0.0104943	0.625206	2.30278e-11	0.815183	FALSE
Colon_Sigmoid_chr21_33244908_C2_ENSG00000223799.1	8	0.0298708	0.019414	0.123896	0.0200104	-0.00945773	0.017681	0.824553	8.7012e-09	0.650267	FALSE
Colon_Sigmoid_chr21_33244908_C2_ENSG00000224598.1	7	-0.00946921	0.020749	0.648124	-0.00381979	-0.00486088	0.0503087	0.111087	0.000872062	0.949333	FALSE
Colon_Sigmoid_chr21_33244908_C2_ENSG00000227256.1	6	0.0167021	0.0244461	0.494468	0.0130304	0.015053	0.0527326	0.514224	0.00163946	0.910838	FALSE
Colon_Sigmoid_chr21_33244908_C2_ENSG00000227456.7	7	-0.0435498	0.0321757	0.175896	-0.0296888	-0.0321708	-0.0392916	0.942323	0.01006	0.725092	FALSE
Colon_Sigmoid_chr21_33244908_C2_ENSG00000229007.1	6	-0.0238135	0.015942	0.135239	-0.0218921	-0.0242734	-0.0218069	0.919888	9.67279e-08	0.66967	FALSE
Colon_Sigmoid_chr21_33244908_C2_ENSG00000237945.7	15	-0.0251926	0.0131199	0.0548344	-0.0187421	-0.0167545	-0.0134049	0.439837	1.18017e-08	0.483686	FALSE
Colon_Sigmoid_chr21_33244908_C2_ENSG00000238197.5	8	0.00997629	0.0172797	0.563709	-0.00204766	-0.00211868	0.0262845	0.542433	2.30307e-13	0.930177	FALSE
Colon_Sigmoid_chr21_33244908_C2_ENSG00000241837.6	12	-0.0390675	0.04183	0.350324	0.0310465	0.0343186	-0.0288078	0.875639	5.20967e-06	0.854368	FALSE
Colon_Sigmoid_chr21_33244908_C2_ENSG00000242220.6	9	-0.010199	0.0253486	0.687428	-0.0116037	-0.0130506	0.083257	0.00832462	1.88815e-08	0.958143	FALSE
Colon_Sigmoid_chr21_33244908_C2_ENSG00000243646.9	8	0.0411182	0.0156553	0.00862735	0.0546393	0.0505739	0.0701347	0.257063	4.4285e-16	0.180666	FALSE
Colon_Sigmoid_chr21_33244908_C2_ENSG00000243927.5	11	0.0447358	0.0459044	0.329787	0.0492483	0.0552313	0.0971574	0.496758	0.00197253	0.843333	FALSE
Colon_Sigmoid_chr21_33244908_C2_ENSG00000256073.3	5	0.042869	0.0219305	0.0506109	0.0258563	0.0269445	0.0168565	0.389045	1.66656e-05	0.466536	FALSE
Colon_Sigmoid_chr21_33244908_C2_ENSG00000279690.1	7	0.0133184	0.00920374	0.147879	0.0136988	0.0132601	0.012641	0.963595	5.91404e-10	0.689628	FALSE
Colon_Sigmoid_chr21_33940612_B2_ENSG00000142166.12	6	0.136442	0.057926	0.0185	0.115108	0.122213	0.122686	0.921008	1.65901e-05	0.28532	FALSE
Colon_Sigmoid_chr21_33940612_B2_ENSG00000142188.16	5	0.0301498	0.0298724	0.312838	0.043622	0.0437466	0.0830194	0.360644	2.13381e-58	0.832916	FALSE
Colon_Sigmoid_chr21_33940612_B2_ENSG00000159110.19	6	-0.0235566	0.0577873	0.683535	-0.0166664	-0.0105595	-0.056442	0.848326	0.000109509	0.957316	FALSE
Colon_Sigmoid_chr21_33940612_B2_ENSG00000159128.14	7	0.220753	0.0602746	0.000249815	0.171288	0.177395	0.172156	0.861803	6.32092e-07	0.0140317	TRUE
Colon_Sigmoid_chr21_33940612_B2_ENSG00000159131.16	19	-0.0436179	0.0532908	0.413078	0.0202813	0.0226055	0.0457439	0.420648	9.29895e-12	0.882533	FALSE
Colon_Sigmoid_chr21_33940612_B2_ENSG00000159140.19	11	-0.258681	0.101546	0.0108516	-0.206378	-0.232708	-0.10285	0.334291	1.737e-06	0.207911	FALSE
Colon_Sigmoid_chr21_33940612_B2_ENSG00000159147.17	8	-0.103437	0.0898004	0.249379	-0.0920538	-0.0952361	0.105174	0.164639	2.99125e-07	0.793166	FALSE
Colon_Sigmoid_chr21_33940612_B2_ENSG00000159197.3	11	0.069094	0.0446364	0.121639	0.0151212	0.0163853	-0.0816293	0.0051306	2.05634e-09	0.646786	FALSE
Colon_Sigmoid_chr21_33940612_B2_ENSG00000159200.17	11	0.0664712	0.0335777	0.0477457	0.00177792	0.00443127	0.136098	0.302031	2.32529e-09	0.455123	FALSE
Colon_Sigmoid_chr21_33940612_B2_ENSG00000159212.12	3	0.0567152	0.0699272	0.417331	0.0353996	0.0473655	-0.657584	0.745802	3.27387e-06	0.884089	FALSE
Colon_Sigmoid_chr21_33940612_B2_ENSG00000177692.11	18	0.0109289	0.0573435	0.848849	0.0737941	0.066175	0.116845	0.256282	2.33315e-10	0.982406	FALSE
Colon_Sigmoid_chr21_33940612_B2_ENSG00000180509.11	13	-0.0531052	0.0478254	0.266827	-0.00634875	-0.0132717	-0.0487025	0.962836	5.23648e-06	0.803816	FALSE
Colon_Sigmoid_chr21_33940612_B2_ENSG00000184221.12	1	-0.00640237	0.0508686	0.899842					0.0299889	0.988478	FALSE
Colon_Sigmoid_chr21_33940612_B2_ENSG00000198743.6	15	0.0648818	0.0515104	0.207819	0.076688	0.0737246	0.0630682	0.986882	2.26857e-16	0.757294	FALSE
Colon_Sigmoid_chr21_33940612_B2_ENSG00000205726.14	8	-0.0461488	0.0974056	0.635657	-0.0798976	-0.0934643	-0.213472	0.594513	4.25397e-09	0.946818	FALSE
Colon_Sigmoid_chr21_33940612_B2_ENSG00000205758.11	10	0.0745953	0.0513878	0.146609	0.072765	0.0891886	0.0210004	0.576121	5.91602e-08	0.688527	FALSE
Colon_Sigmoid_chr21_33940612_B2_ENSG00000214955.5	13	0.0223231	0.021782	0.305439	0.00729515	8.40243e-05	-0.0312493	0.144354	1.66196e-15	0.827593	FALSE
Colon_Sigmoid_chr21_33940612_B2_ENSG00000223799.1	17	0.0891225	0.0389169	0.0220173	0.0383504	0.0303442	0.048579	0.475339	5.45548e-10	0.314443	FALSE
Colon_Sigmoid_chr21_33940612_B2_ENSG00000224598.1	15	0.0741401	0.0181796	4.53863e-05	0.037567	0.0257361	0.0604786	0.664623	3.22001e-12	0.0033986	TRUE
Colon_Sigmoid_chr21_33940612_B2_ENSG00000227456.7	13	-0.00249302	0.0341037	0.941726	0.0147907	0.0109242	0.0507359	0.490835	3.50025e-08	0.993308	FALSE
Colon_Sigmoid_chr21_33940612_B2_ENSG00000234380.1	5	0.0484818	0.0443331	0.274139	0.0250202	0.0171058	0.0298005	0.908636	0.000437483	0.809598	FALSE
Colon_Sigmoid_chr21_33940612_B2_ENSG00000237945.7	11	-0.0318418	0.0279857	0.25521	-0.0791416	-0.0895115	-0.00162346	0.634599	3.04848e-20	0.79575	FALSE
Colon_Sigmoid_chr21_33940612_B2_ENSG00000241837.6	9	0.106746	0.104437	0.30673	0.206432	0.1805	0.38032	0.285011	1.73207e-17	0.828389	FALSE
Colon_Sigmoid_chr21_33940612_B2_ENSG00000243646.9	6	0.175476	0.114667	0.125942	0.0876746	0.0691742	0.122113	0.865196	0.000271059	0.653585	FALSE
Colon_Sigmoid_chr21_33940612_B2_ENSG00000243927.5	8	0.0356398	0.0672974	0.596398	0.000676364	0.010242	0.398983	0.0737761	1.23806e-08	0.937912	FALSE
Colon_Sigmoid_chr21_33969937_A2_ENSG00000142166.12	6	0.105128	0.0819733	0.199679	0.120716	0.119875	0.0618353	0.777032	2.19752e-05	0.749445	FALSE
Colon_Sigmoid_chr21_33969937_A2_ENSG00000142188.16	5	0.027391	0.0378081	0.468774	0.0430989	0.0489174	0.10148	0.295285	1.03078e-56	0.903373	FALSE
Colon_Sigmoid_chr21_33969937_A2_ENSG00000159110.19	12	-0.0912155	0.129207	0.480209	-0.171296	-0.164355	-0.0524351	0.864379	5.7524e-05	0.907	FALSE
Colon_Sigmoid_chr21_33969937_A2_ENSG00000159128.14	7	0.358711	0.123777	0.00375509	0.23337	0.223949	0.309339	0.928519	8.10414e-07	0.104949	FALSE
Colon_Sigmoid_chr21_33969937_A2_ENSG00000159131.16	17	-0.0243467	0.0808891	0.763423	-0.0507177	-0.0574139	-0.082993	0.768129	2.22571e-11	0.971109	FALSE
Colon_Sigmoid_chr21_33969937_A2_ENSG00000159140.19	11	-0.231078	0.158692	0.145354	-0.284668	-0.274115	-0.152086	0.766897	1.93959e-06	0.686587	FALSE
Colon_Sigmoid_chr21_33969937_A2_ENSG00000159147.17	8	-0.200375	0.112582	0.0751075	-0.132601	-0.124888	0.14472	0.0615322	3.32093e-07	0.545912	FALSE
Colon_Sigmoid_chr21_33969937_A2_ENSG00000159197.3	11	0.149234	0.0683468	0.029	0.0919977	0.086367	0.00602623	0.151482	2.69027e-09	0.362981	FALSE
Colon_Sigmoid_chr21_33969937_A2_ENSG00000159200.17	11	0.0334786	0.0490203	0.494636	-0.0132242	-0.0483366	0.063618	0.763152	2.546e-09	0.910895	FALSE
Colon_Sigmoid_chr21_33969937_A2_ENSG00000159212.12	3	0.078466	0.060494	0.194601	0.0508508	0.0457188	-1.11074	0.454194	3.25847e-06	0.743675	FALSE
Colon_Sigmoid_chr21_33969937_A2_ENSG00000177692.11	18	0.0361288	0.0618171	0.55892	0.0427895	0.0540339	0.152496	0.246042	2.40853e-10	0.928988	FALSE
Colon_Sigmoid_chr21_33969937_A2_ENSG00000180509.11	13	-0.0645678	0.0719528	0.369525	0.0046496	0.026627	-0.114785	0.751398	5.85107e-06	0.863875	FALSE
Colon_Sigmoid_chr21_33969937_A2_ENSG00000184221.12	7	-0.0992393	0.0879557	0.259198	-0.0113253	-0.00834765	-0.0277469	0.767775	0.00285836	0.799032	FALSE
Colon_Sigmoid_chr21_33969937_A2_ENSG00000198743.6	15	0.0786426	0.0634302	0.215038	-0.00149069	0.0141207	0.140868	0.652295	2.62484e-16	0.765339	FALSE
Colon_Sigmoid_chr21_33969937_A2_ENSG00000205726.14	7	-0.165729	0.161173	0.303825	-0.121181	-0.152159	-0.407788	0.682021	6.20964e-09	0.826928	FALSE
Colon_Sigmoid_chr21_33969937_A2_ENSG00000205758.11	10	0.049263	0.0946425	0.602703	0.0888946	0.112934	0.0309001	0.917528	7.01586e-08	0.939471	FALSE
Colon_Sigmoid_chr21_33969937_A2_ENSG00000214955.5	13	0.0211718	0.0332288	0.524026	0.0212609	0.0136679	-0.0206464	0.448576	1.9268e-15	0.919896	FALSE
Colon_Sigmoid_chr21_33969937_A2_ENSG00000223799.1	17	0.0152476	0.0618714	0.805341	-0.0428793	-0.0472534	0.00593128	0.914581	6.47226e-09	0.977135	FALSE
Colon_Sigmoid_chr21_33969937_A2_ENSG00000224598.1	15	0.072409	0.0276476	0.00881885	0.070663	0.0676733	0.0910543	0.703225	3.63617e-12	0.183262	FALSE
Colon_Sigmoid_chr21_33969937_A2_ENSG00000227456.7	13	-0.0951669	0.0519482	0.0669575	0.00742357	0.00506314	-0.0329448	0.595995	4.23126e-08	0.52274	FALSE
Colon_Sigmoid_chr21_33969937_A2_ENSG00000234380.1	5	0.0581352	0.0674763	0.388927	0.0180389	0.01306	0.201378	0.666479	0.000468152	0.873699	FALSE
Colon_Sigmoid_chr21_33969937_A2_ENSG00000237945.7	11	-0.0749383	0.0335681	0.0255869	-0.129862	-0.109078	-0.0729752	0.979431	4.0459e-20	0.340149	FALSE
Colon_Sigmoid_chr21_33969937_A2_ENSG00000241837.6	9	0.182126	0.131648	0.166534	0.263247	0.24303	0.565537	0.229938	2.21489e-17	0.713151	FALSE
Colon_Sigmoid_chr21_33969937_A2_ENSG00000243646.9	6	0.332208	0.0981979	0.000716874	0.23555	0.229344	0.194577	0.587874	0.000289836	0.0318502	TRUE
Colon_Sigmoid_chr21_33969937_A2_ENSG00000243927.5	8	-0.0262437	0.0847774	0.756895	0.00823635	-0.0428248	0.490818	0.0546998	1.3054e-08	0.969954	FALSE
Colon_Sigmoid_chr21_41471061_A2_ENSG00000141956.13	6	0.00161957	0.0384285	0.966383	0.0250004	0.0286973	0.0930667	0.0856908	1.92771e-28	0.995599	FALSE
Colon_Sigmoid_chr21_41471061_A2_ENSG00000157601.13	11	-0.0339048	0.0300396	0.259036	-0.0551933	-0.0553322	-0.0848764	0.160186	1.32305e-29	0.798975	FALSE
Colon_Sigmoid_chr21_41471061_A2_ENSG00000157617.16	9	0.0155043	0.0489461	0.751423	-0.0164667	-0.00407624	-0.0331322	0.513096	3.06904e-19	0.968582	FALSE
Colon_Sigmoid_chr21_41471061_A2_ENSG00000160179.18	4	-0.0649294	0.0634377	0.306065	-0.0808456	-0.104346	-0.0100244	0.666733	1.43714e-05	0.828074	FALSE
Colon_Sigmoid_chr21_41471061_A2_ENSG00000160180.15	7	-0.137279	0.0833867	0.0997028	-0.130756	-0.108819	0.0783543	0.33818	1.46069e-05	0.603661	FALSE
Colon_Sigmoid_chr21_41471061_A2_ENSG00000160182.2	6	0.0125697	0.0677804	0.852879	-0.0179419	-0.000269963	-0.0832727	0.498069	1.42832e-05	0.982966	FALSE
Colon_Sigmoid_chr21_41471061_A2_ENSG00000160185.14	5	0.109599	0.0591223	0.0637716	0.102833	0.111203	0.148519	0.613575	0.000466734	0.513139	FALSE
Colon_Sigmoid_chr21_41471061_A2_ENSG00000171587.14	14	0.0773775	0.0584539	0.185591	-0.00367028	0.0497015	0.118677	0.692567	1.00626e-09	0.734562	FALSE
Colon_Sigmoid_chr21_41471061_A2_ENSG00000173276.13	9	-0.015988	0.0582903	0.783868	-0.0143751	-0.0141282	0.0255928	0.55682	4.92099e-14	0.974613	FALSE
Colon_Sigmoid_chr21_41471061_A2_ENSG00000182240.15	9	-0.0091547	0.0589153	0.876516	0.0923715	0.0624131	0.147014	0.222239	2.10819e-12	0.985662	FALSE
Colon_Sigmoid_chr21_41471061_A2_ENSG00000183421.11	8	0.0607959	0.12401	0.623956	-0.0532055	-0.0762808	0.0933636	0.969268	2.73507e-11	0.943847	FALSE
Colon_Sigmoid_chr21_41471061_A2_ENSG00000183486.12	15	0.02874	0.0347109	0.40768	0.0297145	0.0230196	0.0783367	0.460467	2.73011e-16	0.880324	FALSE
Colon_Sigmoid_chr21_41471061_A2_ENSG00000183844.16	10	0.0249014	0.0227877	0.2745	0.0446555	0.0434431	0.0716823	0.0826127	2.88714e-17	0.809986	FALSE
Colon_Sigmoid_chr21_41471061_A2_ENSG00000184012.11	9	-0.0380137	0.0516634	0.461855	-0.029437	-0.00108266	0.079057	0.132062	2.27569e-16	0.901019	FALSE
Colon_Sigmoid_chr21_41471061_A2_ENSG00000226496.2	7	0.0271746	0.0214177	0.204516	0.0305433	0.030479	0.0197381	0.808285	3.20164e-31	0.75441	FALSE
Colon_Sigmoid_chr21_41471061_A2_ENSG00000227698.1	9	0.0483577	0.0260248	0.0631489	0.0374047	0.0307839	0.0184061	0.59063	1.92753e-22	0.511331	FALSE
Colon_Sigmoid_chr21_41471061_A2_ENSG00000237232.7	5	0.0210568	0.0347062	0.54404	-0.0114774	-0.0165572	-0.0221368	0.686423	1.84014e-10	0.924864	FALSE
Colon_Sigmoid_chr21_41471061_A2_ENSG00000280109.1	9	0.0133921	0.0340136	0.693782	0.00487772	0.00463385	0.00429128	0.892058	1.13554e-10	0.959611	FALSE
Colon_Sigmoid_chr21_41479527_B2_ENSG00000141956.13	6	0.010292	0.0318916	0.746909	0.0240528	0.0354482	0.0816154	0.06425	1.77174e-28	0.967783	FALSE
Colon_Sigmoid_chr21_41479527_B2_ENSG00000157601.13	11	-0.0259399	0.0231564	0.262625	-0.0224157	-0.0174349	-0.0203502	0.85076	1.14582e-29	0.800885	FALSE
Colon_Sigmoid_chr21_41479527_B2_ENSG00000157617.16	9	-0.0605111	0.0412729	0.142615	-0.0633193	-0.0603283	-0.0484434	0.855517	3.92161e-19	0.681907	FALSE
Colon_Sigmoid_chr21_41479527_B2_ENSG00000160179.18	11	-0.0308728	0.0489716	0.528418	0.00833762	0.00942889	-0.0413736	0.94134	3.36942e-07	0.92116	FALSE
Colon_Sigmoid_chr21_41479527_B2_ENSG00000160180.15	7	-0.0564911	0.0582524	0.332164	0.0125473	0.00644835	0.13192	0.251415	1.30321e-05	0.84474	FALSE
Colon_Sigmoid_chr21_41479527_B2_ENSG00000160182.2	7	-0.0304176	0.0625059	0.626517	-0.0463266	-0.0427298	-0.0117471	0.829576	1.59441e-05	0.944703	FALSE
Colon_Sigmoid_chr21_41479527_B2_ENSG00000160185.14	5	0.0690111	0.0457553	0.131487	0.0510388	0.0674789	0.142788	0.248432	0.00045576	0.663207	FALSE
Colon_Sigmoid_chr21_41479527_B2_ENSG00000171587.14	14	0.0274687	0.034504	0.425973	0.0215574	0.0240921	0.0639506	0.633418	2.99483e-10	0.887532	FALSE
Colon_Sigmoid_chr21_41479527_B2_ENSG00000173276.13	9	-0.0290925	0.0385377	0.450304	0.000299958	-0.0113359	0.0359949	0.190786	4.22506e-14	0.897016	FALSE
Colon_Sigmoid_chr21_41479527_B2_ENSG00000182240.15	8	-0.0241743	0.0442507	0.584858	-0.0587762	-0.05695	-0.051832	0.789478	3.4042e-12	0.935861	FALSE
Colon_Sigmoid_chr21_41479527_B2_ENSG00000183421.11	8	0.0555934	0.066948	0.406315	-0.0499383	-0.067934	0.181033	0.767896	1.9713e-11	0.879707	FALSE
Colon_Sigmoid_chr21_41479527_B2_ENSG00000183486.12	15	0.033944	0.0243237	0.162862	0.0490339	0.0537088	0.0618351	0.548765	2.11292e-16	0.709344	FALSE
Colon_Sigmoid_chr21_41479527_B2_ENSG00000183844.16	10	0.020659	0.0149705	0.167592	0.0253284	0.0271184	0.0248184	0.796816	2.39053e-17	0.714388	FALSE
Colon_Sigmoid_chr21_41479527_B2_ENSG00000184012.11	9	-0.0233461	0.0447861	0.602171	-0.0281958	-0.0311776	0.0282988	0.442626	2.16788e-16	0.939271	FALSE
Colon_Sigmoid_chr21_41479527_B2_ENSG00000226496.2	7	-0.00112078	0.0170922	0.947718	-0.000615358	0.000173568	0.0252105	0.254027	2.96075e-31	0.993819	FALSE
Colon_Sigmoid_chr21_41479527_B2_ENSG00000227698.1	9	0.0174534	0.0165182	0.290687	0.00994315	0.00585605	-0.00676193	0.443635	1.72763e-22	0.820024	FALSE
Colon_Sigmoid_chr21_41479527_B2_ENSG00000237232.7	5	0.0156313	0.026478	0.554954	0.0145077	0.0140223	0.0243778	0.929965	1.78903e-10	0.928241	FALSE
Colon_Sigmoid_chr21_41479527_B2_ENSG00000280109.1	9	-0.0114885	0.0226	0.611216	0.0116797	-0.064014	-0.0298625	0.679029	1.23514e-10	0.941157	FALSE
Colon_Sigmoid_chr2_223837219_A2_ENSG00000036257.12	8	0.178797	0.156417	0.253007	0.161252	0.117346	0.176723	0.994761	2.63072e-06	0.79515	FALSE
Colon_Sigmoid_chr2_223837219_A2_ENSG00000085449.14	12	-0.0195643	0.0535343	0.714773	-0.0136433	-0.022227	-0.116734	0.403827	1.74539e-12	0.963059	FALSE
Colon_Sigmoid_chr2_223837219_A2_ENSG00000123983.13	8	-0.186863	0.0700057	0.00760192	-0.216472	-0.215741	-0.24802	0.511209	8.08245e-05	0.16719	FALSE
Colon_Sigmoid_chr2_223837219_A2_ENSG00000124019.9	11	-0.0172049	0.0469664	0.714124	-0.0394951	-0.0204196	-0.0425794	0.786795	2.86172e-09	0.963032	FALSE
Colon_Sigmoid_chr2_223837219_A2_ENSG00000135900.3	14	0.101399	0.0805811	0.208266	0.172221	0.17143	-0.120156	0.456427	1.58518e-12	0.757748	FALSE
Colon_Sigmoid_chr2_223837219_A2_ENSG00000135919.12	14	0.0426104	0.0732384	0.560699	0.0752893	0.0964755	-0.179657	0.266924	1.625e-11	0.92954	FALSE
Colon_Sigmoid_chr2_223837219_A2_ENSG00000152049.6	9	0.0270509	0.075457	0.719974	0.0332216	0.0348595	0.125899	0.513147	1.43234e-07	0.9638	FALSE
Colon_Sigmoid_chr2_223837219_A2_ENSG00000152056.16	17	-0.00667487	0.0324053	0.836806	-0.0031641	0.00884635	0.043265	0.367887	4.76718e-15	0.980782	FALSE
Colon_Sigmoid_chr2_223837219_A2_ENSG00000171951.4	17	0.0134688	0.0632988	0.831497	0.00432072	-0.00475086	0.0266387	0.873451	1.07577e-11	0.980427	FALSE
Colon_Sigmoid_chr2_223837219_A2_ENSG00000228446.2	5	0.00993187	0.0390856	0.799414	-0.0078213	0.00184949	-0.116495	0.303095	1.59241e-08	0.976034	FALSE
Colon_Sigmoid_chr2_223837219_A2_ENSG00000234193.1	11	0.0330047	0.0361048	0.360645	0.0122805	0.0125115	0.0680269	0.54359	6.39113e-06	0.859576	FALSE
Colon_Sigmoid_chr2_57089368_A2_ENSG00000028116.16	10	-0.0471386	0.0874796	0.589989	-0.0581359	-0.0340392	0.0218872	0.725264	1.66059e-06	0.937092	FALSE
Colon_Sigmoid_chr2_57089368_A2_ENSG00000055813.5	7	-0.0378568	0.0899516	0.673859	0.0496165	0.0435715	0.346733	0.0438571	1.4157e-06	0.955318	FALSE
Colon_Sigmoid_chr2_57089368_A2_ENSG00000233251.7	9	-0.00810157	0.0704505	0.908448	0.01034	0.00320311	0.0156507	0.843038	0.000158184	0.989585	FALSE
Colon_Sigmoid_chr2_60480453_A2_ENSG00000115421.12	13	-0.0202494	0.0598303	0.735027	-0.025271	-0.0413726	-0.163053	0.155193	1.3428e-10	0.966187	FALSE
Colon_Sigmoid_chr2_60480453_A2_ENSG00000119866.20	13	0.123624	0.0878248	0.159242	0.0960049	0.0961862	0.134214	0.958261	1.07078e-09	0.704282	FALSE
Colon_Sigmoid_chr2_60480453_A2_ENSG00000162924.13	18	0.029852	0.0479448	0.533526	0.0610256	0.0646348	0.0119906	0.814451	1.59159e-14	0.922567	FALSE
Colon_Sigmoid_chr2_60480453_A2_ENSG00000162927.13	6	-0.0789993	0.0324213	0.0148241	-0.0554532	-0.0540942	0.040506	0.122412	1.88708e-20	0.250794	FALSE
Colon_Sigmoid_chr2_60480453_A2_ENSG00000162928.8	8	-0.15591	0.0617095	0.01152	-0.103221	-0.141354	-0.145926	0.929314	7.70966e-08	0.215847	FALSE
Colon_Sigmoid_chr2_60480453_A2_ENSG00000162929.13	10	-0.10774	0.0735489	0.142955	-0.0484033	-0.0484996	-0.029086	0.649181	8.90042e-07	0.682601	FALSE
Colon_Sigmoid_chr2_60480453_A2_ENSG00000173209.22	12	0.0462938	0.0325864	0.155419	0.0266152	0.0328925	0.0111998	0.661696	1.13557e-19	0.699465	FALSE
Colon_Sigmoid_chr2_60480453_A2_ENSG00000212978.6	13	0.00969696	0.0420334	0.817551	0.0228354	0.02441	0.0128227	0.951305	1.57532e-11	0.978682	FALSE
Colon_Sigmoid_chr2_60480453_A2_ENSG00000232713.2	5	0.0186856	0.0721465	0.795639	0.0856782	0.106905	-0.256305	0.288751	3.33608e-08	0.975697	FALSE
Colon_Sigmoid_chr2_60480453_A2_ENSG00000237522.1	8	-0.162454	0.0913285	0.0752754	-0.120245	-0.112136	-0.0456502	0.681143	2.10052e-06	0.546368	FALSE
Colon_Sigmoid_chr2_60480453_A2_ENSG00000237651.6	3	-0.0325596	0.0326227	0.318247	-0.0340781	-0.0330655	-0.0637961	0.846789	3.08186e-17	0.836309	FALSE
Colon_Sigmoid_chr2_60480453_A2_ENSG00000271889.1	6	0.064696	0.054628	0.236294	0.0727687	0.0735328	0.110971	0.644337	3.41084e-05	0.782633	FALSE
Colon_Sigmoid_chr2_60480453_A2_ENSG00000273302.1	5	0.0405247	0.0717376	0.57214	0.0529176	0.0581817	0.626405	0.249228	0.000155747	0.932636	FALSE
Colon_Sigmoid_chr2_60480453_B2_ENSG00000115421.12	13	-0.0132723	0.0339076	0.695482	-0.0140881	-0.0210819	-0.126829	0.067576	1.07774e-10	0.959972	FALSE
Colon_Sigmoid_chr2_60480453_B2_ENSG00000119866.20	13	0.00659744	0.0660375	0.92042	-0.0331372	-0.0239161	0.104811	0.523307	9.81836e-10	0.990894	FALSE
Colon_Sigmoid_chr2_60480453_B2_ENSG00000162924.13	18	0.0399884	0.037534	0.286698	0.0252864	0.0193744	0.0384715	0.979594	1.58117e-14	0.817658	FALSE
Colon_Sigmoid_chr2_60480453_B2_ENSG00000162927.13	6	-0.0207793	0.0206357	0.313953	-0.0144433	-0.0144536	0.00332243	0.588973	1.24528e-20	0.833851	FALSE
Colon_Sigmoid_chr2_60480453_B2_ENSG00000162928.8	9	-0.0544277	0.0437929	0.213926	-0.0544317	-0.0749559	-0.0837557	0.721068	6.47789e-08	0.764074	FALSE
Colon_Sigmoid_chr2_60480453_B2_ENSG00000162929.13	10	-0.0422365	0.0601707	0.482714	0.0292039	0.0783574	0.0716972	0.418148	8.32273e-07	0.907646	FALSE
Colon_Sigmoid_chr2_60480453_B2_ENSG00000173209.22	12	0.0345287	0.0277519	0.213429	0.00754097	0.0122304	0.0201205	0.85012	9.23333e-20	0.763539	FALSE
Colon_Sigmoid_chr2_60480453_B2_ENSG00000212978.6	13	0.0409803	0.0262442	0.118406	0.0344792	0.0361014	0.0184941	0.489596	1.35935e-11	0.641047	FALSE
Colon_Sigmoid_chr2_60480453_B2_ENSG00000232713.2	5	0.0413211	0.0362978	0.254957	0.0236266	0.0453637	-0.0318928	0.619935	2.78943e-08	0.795603	FALSE
Colon_Sigmoid_chr2_60480453_B2_ENSG00000237522.1	8	-0.0569124	0.0416811	0.17212	-0.0322068	-0.0334106	-0.0139459	0.722187	1.63047e-06	0.720568	FALSE
Colon_Sigmoid_chr2_60480453_B2_ENSG00000237651.6	3	-0.0406165	0.0200558	0.0428494	-0.0423498	-0.0416569	-0.0846562	0.631587	2.96416e-17	0.435277	FALSE
Colon_Sigmoid_chr2_60480453_B2_ENSG00000271889.1	6	0.0463197	0.0341816	0.175384	0.0611829	0.0613128	0.0846634	0.594037	3.27706e-05	0.724407	FALSE
Colon_Sigmoid_chr2_60480453_B2_ENSG00000273302.1	5	0.0352323	0.050601	0.486255	0.0569746	0.06439	0.636092	0.126305	0.00015453	0.908716	FALSE
Colon_Sigmoid_chr2_60480453_C2_ENSG00000115421.12	13	-0.0407004	0.0152213	0.00749724	-0.0247942	-0.0388658	-0.00832387	0.233921	1.08017e-10	0.165686	FALSE
Colon_Sigmoid_chr2_60480453_C2_ENSG00000119866.20	13	-0.00577705	0.0231068	0.802575	-0.000721309	-0.000795554	-0.0364879	0.558185	8.45757e-10	0.976687	FALSE
Colon_Sigmoid_chr2_60480453_C2_ENSG00000162924.13	18	0.0225365	0.0149631	0.132031	0.0281173	0.0298292	0.0104277	0.589517	1.36333e-14	0.664173	FALSE
Colon_Sigmoid_chr2_60480453_C2_ENSG00000162927.13	6	-0.00747277	0.0096595	0.439157	-0.00413174	0.00106919	0.0268639	0.146593	1.28102e-20	0.892659	FALSE
Colon_Sigmoid_chr2_60480453_C2_ENSG00000162928.8	9	-0.0260847	0.0200269	0.192752	-0.00806625	-0.00841233	0.0102353	0.310481	6.14897e-08	0.741516	FALSE
Colon_Sigmoid_chr2_60480453_C2_ENSG00000162929.13	10	0.00356623	0.0308766	0.908049	0.0019524	0.0872444	0.0949956	0.196608	8.16528e-07	0.989582	FALSE
Colon_Sigmoid_chr2_60480453_C2_ENSG00000173209.22	9	0.0196249	0.0127129	0.122663	0.0220094	0.023559	0.0539405	0.340077	1.79897e-19	0.64866	FALSE
Colon_Sigmoid_chr2_60480453_C2_ENSG00000212978.6	13	0.00239408	0.0114368	0.834189	-0.00994372	-0.0136928	-0.000314844	0.851042	1.27231e-11	0.980618	FALSE
Colon_Sigmoid_chr2_60480453_C2_ENSG00000232713.2	5	0.0223226	0.011405	0.0503158	0.0284484	0.0309854	-0.0242855	0.301986	2.51893e-08	0.465476	FALSE
Colon_Sigmoid_chr2_60480453_C2_ENSG00000237522.1	8	-0.0069756	0.0193497	0.718472	-0.000576645	0.000416446	-0.0105532	0.948498	1.49482e-06	0.963635	FALSE
Colon_Sigmoid_chr2_60480453_C2_ENSG00000237651.6	3	-0.00468967	0.0128753	0.71568	-0.00546221	-0.00471394	-0.0199272	0.808033	2.67752e-17	0.963216	FALSE
Colon_Sigmoid_chr2_60480453_C2_ENSG00000271889.1	6	-0.0104697	0.015504	0.499491	-0.00239262	-0.00858988	-0.0478109	0.320627	3.11022e-05	0.912443	FALSE
Colon_Sigmoid_chr2_60480453_C2_ENSG00000273302.1	5	-0.00781162	0.0181285	0.66654	-0.00509623	-0.00310162	-0.0379673	0.836301	0.000140648	0.953991	FALSE
Colon_Sigmoid_chr3_101780431_B2_ENSG00000066422.4	7	0.0336297	0.0827437	0.684425	0.0402112	0.0511596	-0.108833	0.4569	8.53128e-07	0.957608	FALSE
Colon_Sigmoid_chr3_101780431_B2_ENSG00000081148.11	4	0.0429432	0.0280602	0.125919	0.0451308	0.044563	0.0205399	0.690284	3.96698e-09	0.653585	FALSE
Colon_Sigmoid_chr3_101780431_B2_ENSG00000081154.11	10	0.091648	0.0901458	0.309314	0.0298377	0.0783915	-0.00930754	0.552132	1.26888e-06	0.830684	FALSE
Colon_Sigmoid_chr3_101780431_B2_ENSG00000114391.12	6	-0.0771152	0.0727302	0.289012	-0.013113	-0.0119119	-0.0140086	0.516953	2.81629e-09	0.818728	FALSE
Colon_Sigmoid_chr3_101780431_B2_ENSG00000138468.15	6	0.143258	0.0308682	3.46774e-06	0.142821	0.142408	0.122533	0.80629	3.45248e-21	0.0003639	TRUE
Colon_Sigmoid_chr3_101780431_B2_ENSG00000144802.11	6	-0.0125318	0.0728046	0.863336	0.030747	0.105946	0.0585027	0.816482	1.62606e-06	0.983857	FALSE
Colon_Sigmoid_chr3_101780431_B2_ENSG00000144815.15	12	-0.00740469	0.0439182	0.86611	-0.019642	-0.0378721	-0.0960894	0.0771541	2.83674e-11	0.984342	FALSE
Colon_Sigmoid_chr3_101780431_B2_ENSG00000154175.16	12	-0.0348478	0.0670269	0.603128	-0.00978779	-0.0148024	-0.0456697	0.924727	1.3662e-06	0.939576	FALSE
Colon_Sigmoid_chr3_101780431_B2_ENSG00000170044.8	11	0.0330086	0.0432032	0.444848	0.0826474	0.0799301	-0.00783884	0.574644	8.66027e-08	0.895107	FALSE
Colon_Sigmoid_chr3_101780431_B2_ENSG00000174173.6	4	-0.0442403	0.103885	0.670212	-0.10548	-0.120195	-0.341738	0.184927	5.22761e-05	0.95461	FALSE
Colon_Sigmoid_chr3_101780431_B2_ENSG00000182504.10	12	0.0483062	0.0551979	0.381495	0.0864654	0.0684004	-0.111259	0.193189	4.3152e-12	0.869483	FALSE
Colon_Sigmoid_chr3_101780431_B2_ENSG00000242299.1	6	0.0166459	0.0784576	0.831979	-0.004158	-0.0118097	-0.0376923	0.746206	3.07773e-05	0.980434	FALSE
Colon_Sigmoid_chr3_101780431_B2_ENSG00000244119.1	5	-0.237975	0.0816216	0.00355026	-0.140333	-0.131718	-0.18122	0.628441	5.97463e-09	0.101006	FALSE
Colon_Sigmoid_chr3_101780431_B2_ENSG00000256628.3	7	-0.0341399	0.012276	0.00541873	-0.038726	-0.0406292	-0.093409	0.298729	1.31556e-33	0.134089	FALSE
Colon_Sigmoid_chr3_101780431_B2_ENSG00000282978.1	10	-0.00703282	0.0297871	0.813353	-0.0348699	-0.0235513	-0.0274599	0.731673	1.361e-08	0.978358	FALSE
Colon_Sigmoid_chr3_101806781_C2_ENSG00000066422.4	7	0.0152054	0.0544815	0.780173	-0.00209323	-0.00114243	-0.0837865	0.411574	9.25335e-07	0.974123	FALSE
Colon_Sigmoid_chr3_101806781_C2_ENSG00000081148.11	4	0.0306727	0.0299378	0.305578	0.0271039	0.0266162	-0.0513852	0.0977209	4.78597e-09	0.82762	FALSE
Colon_Sigmoid_chr3_101806781_C2_ENSG00000081154.11	10	0.0597972	0.0594594	0.314569	0.0145164	0.0338275	0.0811647	0.845661	1.39296e-06	0.834081	FALSE
Colon_Sigmoid_chr3_101806781_C2_ENSG00000114391.12	6	0.0120845	0.0720869	0.866868	-0.0183961	-0.0173757	-0.0228917	0.73144	3.33508e-09	0.984442	FALSE
Colon_Sigmoid_chr3_101806781_C2_ENSG00000138468.15	6	0.114138	0.0181816	3.43722e-10	0.109615	0.109603	0.0809413	0.540643	4.89065e-21	7.60059e-08	TRUE
Colon_Sigmoid_chr3_101806781_C2_ENSG00000144802.11	6	0.0252935	0.0660558	0.701786	-0.00997747	-0.00324189	0.132052	0.755428	1.11724e-07	0.961357	FALSE
Colon_Sigmoid_chr3_101806781_C2_ENSG00000144815.15	11	-0.037153	0.0254851	0.144886	-0.0573756	-0.0472905	-0.0564336	0.65911	1.38317e-11	0.685795	FALSE
Colon_Sigmoid_chr3_101806781_C2_ENSG00000154175.16	12	-0.0217491	0.0535768	0.684785	0.0202321	0.012824	0.0760599	0.285179	1.58853e-06	0.957751	FALSE
Colon_Sigmoid_chr3_101806781_C2_ENSG00000170044.8	11	0.0257448	0.0254728	0.312171	0.0248537	0.014457	0.0501468	0.572456	9.17581e-08	0.832477	FALSE
Colon_Sigmoid_chr3_101806781_C2_ENSG00000174173.6	4	0.0832806	0.0967379	0.389299	0.0306196	0.0189071	-0.0859592	0.442244	6.03333e-05	0.873774	FALSE
Colon_Sigmoid_chr3_101806781_C2_ENSG00000182504.10	12	0.0502734	0.0278679	0.0712331	0.0591545	0.0465967	-0.0540959	0.0909665	9.85104e-10	0.535509	FALSE
Colon_Sigmoid_chr3_101806781_C2_ENSG00000242299.1	6	0.00992606	0.048307	0.837198	0.0364376	0.0311039	0.0618478	0.629072	3.23005e-05	0.980782	FALSE
Colon_Sigmoid_chr3_101806781_C2_ENSG00000244119.1	5	-0.143126	0.0775992	0.0651217	-0.00359652	0.0163335	-0.12094	0.84032	7.4853e-09	0.516983	FALSE
Colon_Sigmoid_chr3_101806781_C2_ENSG00000256628.3	7	-0.0390197	0.00591604	4.23576e-11	-0.0409419	-0.0424482	-0.053933	0.569674	2.10469e-33	1.0173e-08	TRUE
Colon_Sigmoid_chr3_101806781_C2_ENSG00000282978.1	10	-0.0365056	0.0181401	0.0441756	-0.0148195	-0.0100658	-0.0117324	0.472459	1.53207e-08	0.44081	FALSE
Colon_Sigmoid_chr3_45793925_C2_ENSG00000011376.9	7	-0.0390503	0.0189586	0.0394211	-0.0251056	-0.0264707	-0.0114709	0.585815	1.7059e-20	0.420519	FALSE
Colon_Sigmoid_chr3_45793925_C2_ENSG00000012223.12	13	-0.00163039	0.0242039	0.946295	0.00144641	-0.005977	0.03121	0.404899	3.65374e-07	0.993552	FALSE
Colon_Sigmoid_chr3_45793925_C2_ENSG00000075914.12	4	0.0231178	0.0250423	0.35593	3.4127e-05	-0.00102889	-0.0112103	0.544487	1.93943e-05	0.857046	FALSE
Colon_Sigmoid_chr3_45793925_C2_ENSG00000121797.9	7	0.0469581	0.0697048	0.500521	0.0305512	0.0266855	0.0111971	0.752392	0.000423952	0.912781	FALSE
Colon_Sigmoid_chr3_45793925_C2_ENSG00000121807.5	7	0.0197948	0.0301207	0.511064	0.0237582	0.0108892	0.0328623	0.839252	3.05531e-08	0.915807	FALSE
Colon_Sigmoid_chr3_45793925_C2_ENSG00000144791.9	9	-0.00500115	0.0129146	0.698573	0.00254399	0.0018889	0.0382402	0.215203	1.61655e-50	0.960661	FALSE
Colon_Sigmoid_chr3_45793925_C2_ENSG00000160791.13	13	-0.0391824	0.0382485	0.305639	-0.00105504	0.00162177	-0.098614	0.337974	9.67531e-08	0.827629	FALSE
Colon_Sigmoid_chr3_45793925_C2_ENSG00000163810.11	9	-0.10336	0.0437085	0.0180413	-0.0504509	-0.0390624	-0.107954	0.93432	0.000737716	0.281153	FALSE
Colon_Sigmoid_chr3_45793925_C2_ENSG00000163812.13	2	0.0130002	0.0368212	0.724041					0.00277559	0.964511	FALSE
Colon_Sigmoid_chr3_45793925_C2_ENSG00000163814.7	8	0.00464698	0.0286016	0.870933	0.0248539	0.0282399	0.0442357	0.424545	2.1953e-06	0.985159	FALSE
Colon_Sigmoid_chr3_45793925_C2_ENSG00000163815.5	11	-0.0653899	0.0544142	0.229477	-0.0320147	-0.0262593	-0.0462224	0.8666	2.20482e-05	0.777025	FALSE
Colon_Sigmoid_chr3_45793925_C2_ENSG00000163817.15	12	0.0249155	0.0269458	0.355147	0.0144251	0.0140797	0.0759639	0.414147	3.49549e-10	0.856654	FALSE
Colon_Sigmoid_chr3_45793925_C2_ENSG00000163818.16	11	0.00279139	0.0889245	0.974958	-0.0198433	0.132987	0.287381	0.189111	2.07388e-09	0.996935	FALSE
Colon_Sigmoid_chr3_45793925_C2_ENSG00000163820.14	5	-0.134196	0.213507	0.529654	0.0437295	0.0456577	0.109837	0.812909	2.84797e-06	0.92159	FALSE
Colon_Sigmoid_chr3_45793925_C2_ENSG00000163823.3	7	-0.175533	0.110104	0.110878	-0.0960883	-0.0918851	-0.322908	0.460562	3.80514e-06	0.627226	FALSE
Colon_Sigmoid_chr3_45793925_C2_ENSG00000163827.12	6	-0.0583968	0.0421766	0.166182	-0.0710384	-0.0744895	-0.244073	0.030208	6.34649e-05	0.712804	FALSE
Colon_Sigmoid_chr3_45793925_C2_ENSG00000169964.7	2	-0.0807723	0.0398252	0.0425428					8.23243e-05	0.433967	FALSE
Colon_Sigmoid_chr3_45793925_C2_ENSG00000172215.5	13	-0.0407578	0.0257694	0.113732	-0.0211069	-0.02653	-0.0464496	0.900989	1.11133e-10	0.633262	FALSE
Colon_Sigmoid_chr3_45793925_C2_ENSG00000173578.7	10	0.0133623	0.0239828	0.577417	0.0246985	0.0239419	0.110212	0.108264	1.60819e-08	0.934269	FALSE
Colon_Sigmoid_chr3_45793925_C2_ENSG00000173585.15	10	0.0147609	0.062103	0.812126	-0.0183685	-0.019575	-0.100833	0.292975	3.13476e-08	0.978028	FALSE
Colon_Sigmoid_chr3_45793925_C2_ENSG00000178038.16	3	-0.100406	0.094943	0.290264	-0.117216	-0.118975	-0.359644	0.621466	0.000600104	0.819797	FALSE
Colon_Sigmoid_chr3_45793925_C2_ENSG00000181585.3	5	-0.170094	0.0344334	7.82032e-07	-0.097266	-0.0427942	-0.16378	0.954264	0.000961987	9.28737e-05	TRUE
Colon_Sigmoid_chr3_45793925_C2_ENSG00000188086.13	1	-0.0707972	0.0406924	0.0818919					0.0396801	0.562251	FALSE
Colon_Sigmoid_chr3_45793925_C2_ENSG00000211456.10	10	0.0532565	0.0676643	0.431242	0.0565057	0.0314618	0.217455	0.21459	1.46978e-08	0.889179	FALSE
Colon_Sigmoid_chr3_45793925_C2_ENSG00000223552.1	9	-0.109916	0.0429637	0.0105173	-0.0507192	-0.0472617	-0.162274	0.698812	9.38617e-05	0.204489	FALSE
Colon_Sigmoid_chr3_45793925_C2_ENSG00000224094.1	4	0.0382914	0.0263972	0.146895	0.0289363	0.012885	-0.0361107	0.175914	0.000331523	0.688779	FALSE
Colon_Sigmoid_chr3_45793925_C2_ENSG00000230530.1	4	0.05156	0.0807441	0.523109	-0.0111889	-0.00828593	-0.00658365	0.910097	1.48287e-06	0.919569	FALSE
Colon_Sigmoid_chr3_45793925_C2_ENSG00000241186.9	4	0.0318877	0.0285526	0.264078	0.0388796	0.0392014	0.214677	0.251635	2.00223e-05	0.801976	FALSE
Colon_Sigmoid_chr3_45793925_C2_ENSG00000244357.3	6	0.0452582	0.0398436	0.256	0.00383856	0.003344	-0.175904	0.0231284	1.49267e-07	0.796212	FALSE
Colon_Sigmoid_chr3_45793925_C2_ENSG00000249992.1	8	0.0596896	0.09586	0.533498	0.0289496	0.0266378	-0.2971	0.224907	1.88828e-05	0.922567	FALSE
Colon_Sigmoid_chr3_45793925_C2_ENSG00000261603.1	2	-0.107635	0.0502801	0.0322971					0.0471313	0.382782	FALSE
Colon_Sigmoid_chr3_45793925_C2_ENSG00000283646.1	2	0.053919	0.0860463	0.530904					0.000344861	0.92188	FALSE
Colon_Sigmoid_chr3_45818159_A2_ENSG00000011376.9	6	-0.0191283	0.0549346	0.727689	0.0286995	0.0313242	0.0245834	0.886253	2.03913e-20	0.965126	FALSE
Colon_Sigmoid_chr3_45818159_A2_ENSG00000012223.12	13	0.0691437	0.129832	0.594337	-0.10157	-0.0704326	0.223452	0.493671	8.123e-07	0.937451	FALSE
Colon_Sigmoid_chr3_45818159_A2_ENSG00000075914.12	2	-0.129683	0.179518	0.470053					0.00244811	0.904032	FALSE
Colon_Sigmoid_chr3_45818159_A2_ENSG00000121797.9	7	0.330198	0.0921225	0.00033793	0.312415	0.328825	0.208983	0.4089	0.00041621	0.0177248	TRUE
Colon_Sigmoid_chr3_45818159_A2_ENSG00000121807.5	8	-0.0119627	0.0684593	0.861283	-0.00697218	-0.01936	-0.0732178	0.597621	3.00621e-08	0.983778	FALSE
Colon_Sigmoid_chr3_45818159_A2_ENSG00000144791.9	9	-0.0779796	0.0719846	0.278684	-0.0514427	-0.054389	0.0345657	0.593846	1.25562e-49	0.812795	FALSE
Colon_Sigmoid_chr3_45818159_A2_ENSG00000160791.13	13	-0.435941	0.187679	0.02019	0.0844584	0.0681155	-0.698438	0.399925	3.31194e-07	0.299786	FALSE
Colon_Sigmoid_chr3_45818159_A2_ENSG00000163810.11	7	-0.306628	0.228551	0.179721	-0.154539	-0.150343	0.115739	0.195629	0.00315441	0.729177	FALSE
Colon_Sigmoid_chr3_45818159_A2_ENSG00000163812.13	2	0.183428	0.120321	0.127385					0.00422559	0.656393	FALSE
Colon_Sigmoid_chr3_45818159_A2_ENSG00000163814.7	7	0.07914	0.06747	0.240809	0.0820446	0.0826102	0.106582	0.736662	6.6746e-05	0.786187	FALSE
Colon_Sigmoid_chr3_45818159_A2_ENSG00000163815.5	11	-0.377072	0.341965	0.270174	0.0203799	0.037893	-0.872847	0.482187	3.85324e-05	0.806789	FALSE
Colon_Sigmoid_chr3_45818159_A2_ENSG00000163817.15	12	0.0693746	0.0633416	0.27341	0.0151664	0.0351894	0.215692	0.314936	3.81996e-10	0.809072	FALSE
Colon_Sigmoid_chr3_45818159_A2_ENSG00000163818.16	11	0.206728	0.126628	0.102561	-0.04463	-0.103653	0.499512	0.315585	1.72147e-09	0.610267	FALSE
Colon_Sigmoid_chr3_45818159_A2_ENSG00000163820.14	5	-0.421561	0.618331	0.495383	0.100881	0.0511121	3.74084	0.0670451	3.99083e-06	0.911054	FALSE
Colon_Sigmoid_chr3_45818159_A2_ENSG00000163823.3	7	-0.217255	0.279607	0.437158	-0.562943	-0.292005	-0.930157	0.0977403	3.36887e-06	0.891984	FALSE
Colon_Sigmoid_chr3_45818159_A2_ENSG00000163827.12	6	-0.185065	0.130307	0.155542	-0.252236	-0.261018	-0.83698	0.0622966	4.96827e-05	0.69964	FALSE
Colon_Sigmoid_chr3_45818159_A2_ENSG00000169964.7	1	-0.273253	0.149699	0.0679488					0.00116337	0.525267	FALSE
Colon_Sigmoid_chr3_45818159_A2_ENSG00000172215.5	13	-0.279453	0.129291	0.030662	-0.14202	-0.0865859	-0.367394	0.68192	3.07539e-10	0.373522	FALSE
Colon_Sigmoid_chr3_45818159_A2_ENSG00000173578.7	8	-0.0696792	0.0999603	0.48576	-0.0600177	-0.0765284	-0.345939	0.374079	1.36856e-07	0.908581	FALSE
Colon_Sigmoid_chr3_45818159_A2_ENSG00000173585.15	10	-0.109323	0.140585	0.436786	-0.14693	-0.123275	-0.198962	0.738436	3.78239e-08	0.891827	FALSE
Colon_Sigmoid_chr3_45818159_A2_ENSG00000178038.16	3	-0.557134	0.231239	0.0159814	-0.57912	-0.60018	-1.19785	0.608896	0.000709401	0.262642	FALSE
Colon_Sigmoid_chr3_45818159_A2_ENSG00000181585.3	5	-1.13081	0.301167	0.000173505	-0.170621	-0.154776	-1.47637	0.745993	0.00210182	0.0104594	TRUE
Colon_Sigmoid_chr3_45818159_A2_ENSG00000188086.13	1	0.674677	0.0791605	1.5561e-17					0.0196285	1.46455e-13	TRUE
Colon_Sigmoid_chr3_45818159_A2_ENSG00000211456.10	10	0.0443557	0.162861	0.78535	-0.0125671	0.0230157	0.711825	0.0173909	1.55603e-08	0.974837	FALSE
Colon_Sigmoid_chr3_45818159_A2_ENSG00000223552.1	2	-0.171911	0.321546	0.5929					0.00069693	0.937257	FALSE
Colon_Sigmoid_chr3_45818159_A2_ENSG00000224094.1	4	0.0692261	0.123811	0.576075	0.0173733	0.0198546	-0.0885712	0.621784	0.00038323	0.933719	FALSE
Colon_Sigmoid_chr3_45818159_A2_ENSG00000230530.1	4	0.430933	0.608177	0.478595	-0.121039	-0.118505	0.476943	0.992116	9.38711e-06	0.906486	FALSE
Colon_Sigmoid_chr3_45818159_A2_ENSG00000241186.9	4	0.15669	0.0485985	0.00126336	0.140211	0.148148	0.271673	0.78642	2.26758e-05	0.048681	TRUE
Colon_Sigmoid_chr3_45818159_A2_ENSG00000244357.3	6	0.0437914	0.162312	0.787316	-0.0339069	0.00106161	-0.74172	0.128797	2.40526e-07	0.975199	FALSE
Colon_Sigmoid_chr3_45818159_A2_ENSG00000249992.1	8	0.274416	0.167165	0.100675	-0.0114479	-0.11948	-0.561529	0.0824237	1.77202e-05	0.60545	FALSE
Colon_Sigmoid_chr3_45818159_A2_ENSG00000261603.1	2	-0.389936	0.227502	0.0865316					0.0515015	0.574339	FALSE
Colon_Sigmoid_chr3_45818159_A2_ENSG00000283646.1	2	-0.107424	0.72834	0.882744					0.000555384	0.986218	FALSE
Colon_Sigmoid_chr3_45830416_B2_ENSG00000011376.9	7	-0.0185142	0.0284017	0.514484	-0.0185657	-0.0183294	0.00443148	0.705443	5.07371e-20	0.916816	FALSE
Colon_Sigmoid_chr3_45830416_B2_ENSG00000012223.12	14	0.0863989	0.0771093	0.262512	-0.0354622	-0.0164799	0.121235	0.786062	5.32304e-07	0.800853	FALSE
Colon_Sigmoid_chr3_45830416_B2_ENSG00000075914.12	2	-0.157835	0.140759	0.262153					0.00243605	0.800699	FALSE
Colon_Sigmoid_chr3_45830416_B2_ENSG00000121797.9	7	0.173987	0.0851553	0.0410353	0.121142	0.123922	-0.0271421	0.0898001	0.000380434	0.427634	FALSE
Colon_Sigmoid_chr3_45830416_B2_ENSG00000121807.5	8	-0.00664186	0.0393693	0.866027	-0.0263164	-0.0188472	-0.016711	0.884702	2.5114e-08	0.984341	FALSE
Colon_Sigmoid_chr3_45830416_B2_ENSG00000144791.9	8	-0.047035	0.0475305	0.322382	-0.0278765	-0.0287934	0.0723137	0.415271	6.42749e-50	0.838763	FALSE
Colon_Sigmoid_chr3_45830416_B2_ENSG00000160791.13	13	-0.263408	0.116637	0.0239237	0.0947666	0.0272776	-0.443806	0.345098	1.69382e-07	0.328149	FALSE
Colon_Sigmoid_chr3_45830416_B2_ENSG00000163810.11	7	-0.208684	0.159069	0.18955	-0.0842307	-0.0803658	0.0477335	0.274312	0.00253629	0.738359	FALSE
Colon_Sigmoid_chr3_45830416_B2_ENSG00000163812.13	2	0.0985301	0.0869176	0.256961					0.00410296	0.796784	FALSE
Colon_Sigmoid_chr3_45830416_B2_ENSG00000163814.7	7	0.0492246	0.047319	0.298214	0.0653838	0.0623864	0.0515437	0.968414	6.41388e-05	0.82359	FALSE
Colon_Sigmoid_chr3_45830416_B2_ENSG00000163815.5	11	-0.210613	0.194893	0.279848	0.0356782	-0.00755564	-0.372713	0.69442	2.83126e-05	0.813511	FALSE
Colon_Sigmoid_chr3_45830416_B2_ENSG00000163817.15	12	0.00111537	0.0476938	0.981342	0.0104402	-0.000455533	0.070256	0.533798	3.19361e-10	0.997456	FALSE
Colon_Sigmoid_chr3_45830416_B2_ENSG00000163818.16	11	0.104133	0.116772	0.37252	0.0839931	0.111299	0.44414	0.213153	1.51662e-09	0.865893	FALSE
Colon_Sigmoid_chr3_45830416_B2_ENSG00000163820.14	5	-0.262808	0.451619	0.560617	0.0119901	0.0167923	1.82227	0.29222	2.9718e-06	0.929524	FALSE
Colon_Sigmoid_chr3_45830416_B2_ENSG00000163823.3	7	-0.234354	0.185367	0.206133	-0.16558	-0.10445	-0.672879	0.144834	2.9794e-06	0.755868	FALSE
Colon_Sigmoid_chr3_45830416_B2_ENSG00000163827.12	6	-0.178296	0.0705827	0.0115351	-0.141154	-0.211588	-0.443887	0.200868	4.40959e-05	0.216016	FALSE
Colon_Sigmoid_chr3_45830416_B2_ENSG00000169964.7	1	-0.118026	0.101956	0.247021					0.00108094	0.790916	FALSE
Colon_Sigmoid_chr3_45830416_B2_ENSG00000172215.5	13	-0.151472	0.0854947	0.0764425	-0.0577072	-0.028994	-0.218858	0.643274	1.80823e-10	0.549237	FALSE
Colon_Sigmoid_chr3_45830416_B2_ENSG00000173578.7	8	0.0121699	0.0925494	0.895383	-0.0696845	-0.0429095	-0.304871	0.24227	1.30405e-07	0.987956	FALSE
Colon_Sigmoid_chr3_45830416_B2_ENSG00000173585.15	10	0.0137305	0.0981687	0.888766	-0.0534597	-0.0561923	-0.0456604	0.749024	2.55132e-08	0.987198	FALSE
Colon_Sigmoid_chr3_45830416_B2_ENSG00000178038.16	4	-0.414963	0.0956645	1.43988e-05	-0.38765	-0.407762	-0.336811	0.73431	0.000605082	0.00126929	TRUE
Colon_Sigmoid_chr3_45830416_B2_ENSG00000181585.3	7	-0.712838	0.166648	1.88992e-05	-0.154473	-0.201164	-1.07283	0.233635	0.00138803	0.00160066	TRUE
Colon_Sigmoid_chr3_45830416_B2_ENSG00000188086.13	1	0.440852	0.0536235	2.01416e-16					0.0170768	1.31872e-12	TRUE
Colon_Sigmoid_chr3_45830416_B2_ENSG00000211456.10	10	0.0227521	0.100077	0.820155	-0.12729	-0.145059	0.331125	0.10404	1.21195e-08	0.979021	FALSE
Colon_Sigmoid_chr3_45830416_B2_ENSG00000223552.1	2	-0.0938119	0.21529	0.663021					0.000589921	0.952991	FALSE
Colon_Sigmoid_chr3_45830416_B2_ENSG00000224094.1	4	0.0704845	0.0575139	0.220379	0.0397458	0.0387394	-0.0445391	0.406322	0.000336049	0.770373	FALSE
Colon_Sigmoid_chr3_45830416_B2_ENSG00000226074.4	1	-0.0938849	0.0705817	0.183466					0.0400979	0.733139	FALSE
Colon_Sigmoid_chr3_45830416_B2_ENSG00000230530.1	4	0.267174	0.370274	0.470566	-0.0508536	-0.0357055	0.00240419	0.916035	3.93715e-06	0.904245	FALSE
Colon_Sigmoid_chr3_45830416_B2_ENSG00000241186.9	4	0.104246	0.0347059	0.00266713	0.0749185	0.0633404	0.123472	0.942992	2.02471e-05	0.082914	FALSE
Colon_Sigmoid_chr3_45830416_B2_ENSG00000244357.3	6	0.0136816	0.105774	0.897082	-0.0211472	-0.00312947	-0.421747	0.17534	1.70329e-07	0.988052	FALSE
Colon_Sigmoid_chr3_45830416_B2_ENSG00000249992.1	8	0.172951	0.142595	0.225176	-0.0204085	-0.105972	-0.49087	0.109764	1.60814e-05	0.774169	FALSE
Colon_Sigmoid_chr3_45830416_B2_ENSG00000261603.1	4	-0.099168	0.148407	0.503994	-0.185319	-0.259047	0.223051	0.630281	0.00642376	0.913735	FALSE
Colon_Sigmoid_chr3_45830416_B2_ENSG00000283646.1	2	0.0118079	0.357562	0.973656					0.000412491	0.996677	FALSE
Colon_Sigmoid_chr4_105897896_A2_ENSG00000138777.19	10	-0.0280171	0.0624051	0.653464	-0.012038	0.0337004	-0.257974	0.200895	5.47809e-17	0.950241	FALSE
Colon_Sigmoid_chr4_105897896_A2_ENSG00000138780.14	12	0.01406	0.0507809	0.781876	0.000768882	-0.00598751	-0.234924	0.0841555	4.96315e-08	0.974343	FALSE
Colon_Sigmoid_chr4_105897896_A2_ENSG00000138785.14	12	-0.0341125	0.0729643	0.640126	-0.0403569	0.0365571	-0.302854	0.0454278	1.66141e-15	0.947643	FALSE
Colon_Sigmoid_chr4_105897896_A2_ENSG00000145348.16	6	-0.0294203	0.211258	0.889243	0.0160205	0.0240813	-0.203199	0.837717	3.17554e-06	0.987259	FALSE
Colon_Sigmoid_chr4_105897896_A2_ENSG00000164022.16	14	0.0242704	0.0654408	0.71073	-0.0728696	-0.0756392	-0.177332	0.151143	3.05256e-10	0.962613	FALSE
Colon_Sigmoid_chr4_105897896_A2_ENSG00000168743.12	14	-0.0263593	0.0403479	0.513562	-0.0340924	-0.0418882	-0.0405153	0.819925	2.73741e-15	0.916566	FALSE
Colon_Sigmoid_chr4_105897896_A2_ENSG00000168769.13	10	-0.090552	0.0949733	0.340364	-0.135625	-0.12927	-0.174798	0.421334	7.58075e-07	0.849342	FALSE
Colon_Sigmoid_chr4_105897896_A2_ENSG00000249264.1	8	0.0701789	0.0808725	0.385519	0.0451078	0.0477022	-0.145856	0.232896	1.66047e-08	0.872104	FALSE
Colon_Sigmoid_chr4_105897896_A2_ENSG00000249635.1	6	0.069073	0.0669758	0.302394	0.0636451	0.0650042	0.37708	0.220181	7.82662e-07	0.825727	FALSE
Colon_Sigmoid_chr4_105897896_A2_ENSG00000251259.1	7	0.0441326	0.0450806	0.327594	0.0531911	0.0616337	-0.00928253	0.69144	7.20226e-07	0.84212	FALSE
Colon_Sigmoid_chr4_105897896_A2_ENSG00000251586.1	4	0.0470811	0.075544	0.533135	0.0216074	0.0353501	-0.0534846	0.624015	9.02896e-07	0.922533	FALSE
Colon_Sigmoid_chr4_105897896_B2_ENSG00000138777.19	10	0.0270807	0.0453396	0.550316	0.0575544	0.0650098	-0.136214	0.214909	4.69187e-17	0.926619	FALSE
Colon_Sigmoid_chr4_105897896_B2_ENSG00000138780.14	12	0.0103207	0.0343125	0.763578	-0.0246767	-0.0176957	-0.198268	0.040728	4.44542e-08	0.971155	FALSE
Colon_Sigmoid_chr4_105897896_B2_ENSG00000138785.14	12	-0.0350265	0.0548316	0.522953	-0.00139843	-0.0283644	-0.230026	0.05544	1.52945e-15	0.919562	FALSE
Colon_Sigmoid_chr4_105897896_B2_ENSG00000145348.16	6	0.0114735	0.122503	0.92538	0.0600993	0.0676204	0.0555398	0.916861	2.68847e-06	0.991399	FALSE
Colon_Sigmoid_chr4_105897896_B2_ENSG00000164022.16	14	-0.0438759	0.0481974	0.362644	-0.0964739	-0.092255	-0.106879	0.55496	2.73877e-10	0.860449	FALSE
Colon_Sigmoid_chr4_105897896_B2_ENSG00000168743.12	14	-0.00205712	0.0279702	0.941371	0.00502933	-0.0267971	-0.0284974	0.562321	2.37454e-15	0.993243	FALSE
Colon_Sigmoid_chr4_105897896_B2_ENSG00000168769.13	10	-0.00272673	0.0740736	0.970636	0.0312423	0.0165336	0.0568954	0.47675	6.87645e-07	0.996312	FALSE
Colon_Sigmoid_chr4_105897896_B2_ENSG00000249264.1	8	0.0436158	0.0521193	0.402679	0.0379093	0.0350322	-0.112901	0.15021	1.42726e-08	0.878198	FALSE
Colon_Sigmoid_chr4_105897896_B2_ENSG00000249635.1	6	0.0626143	0.0352957	0.0760646	0.0213201	0.0336881	0.238773	0.170023	6.80972e-07	0.548222	FALSE
Colon_Sigmoid_chr4_105897896_B2_ENSG00000251259.1	7	0.0124159	0.0307391	0.686278	0.00348928	0.00439924	-0.0799851	0.348079	6.72183e-07	0.958023	FALSE
Colon_Sigmoid_chr4_105897896_B2_ENSG00000251586.1	4	0.0143282	0.0666317	0.829739	-0.00916234	-0.00659805	-0.124142	0.414417	8.62398e-07	0.980268	FALSE
Colon_Sigmoid_chr5_119467261_B2_ENSG00000133835.14	5	-0.0831406	0.049885	0.0955848	-0.0412714	-0.0362885	0.0809032	0.185696	9.2932e-09	0.596042	FALSE
Colon_Sigmoid_chr5_119467261_B2_ENSG00000145779.7	12	0.0123421	0.031867	0.698534	-0.0033563	-0.00462444	-0.0980819	0.192605	3.08539e-12	0.960661	FALSE
Colon_Sigmoid_chr5_119467261_B2_ENSG00000169570.9	6	0.0499178	0.032545	0.125077	0.0448245	0.0868187	0.165012	0.550515	1.53744e-12	0.652495	FALSE
Colon_Sigmoid_chr5_119467261_B2_ENSG00000172869.14	14	-0.00182972	0.048753	0.970062	-0.0161629	-0.023225	0.103029	0.277127	1.2295e-12	0.996196	FALSE
Colon_Sigmoid_chr5_119467261_B2_ENSG00000197744.5	4	0.0428586	0.0522788	0.412325	0.0246672	0.0209402	0.364148	0.792659	0.000101775	0.882435	FALSE
Colon_Sigmoid_chr5_119467261_B2_ENSG00000283498.1	2	0.0153654	0.0460247	0.738492					2.71958e-05	0.966728	FALSE
Colon_Sigmoid_chr5_132440814_B2_ENSG00000072364.12	7	0.0930756	0.111549	0.404062	0.0191997	0.0193078	0.0347654	0.826838	1.16832e-09	0.878674	FALSE
Colon_Sigmoid_chr5_132440814_B2_ENSG00000072682.18	6	-0.0722582	0.0422924	0.0875365	-0.0823333	-0.0830396	-0.222334	0.142147	2.88584e-07	0.577139	FALSE
Colon_Sigmoid_chr5_132440814_B2_ENSG00000113522.13	4	0.0760688	0.0640524	0.23499	0.0606199	0.0611717	0.11534	0.908641	1.39288e-08	0.781542	FALSE
Colon_Sigmoid_chr5_132440814_B2_ENSG00000125347.13	7	-0.094018	0.040792	0.021177	-0.0182985	-0.0203748	-0.0694272	0.816165	5.20096e-06	0.307668	FALSE
Colon_Sigmoid_chr5_132440814_B2_ENSG00000131435.12	7	0.163584	0.0935083	0.0802215	0.0346098	0.0417239	0.344523	0.44864	4.00087e-06	0.558724	FALSE
Colon_Sigmoid_chr5_132440814_B2_ENSG00000131437.15	5	0.0145095	0.0291166	0.618255	0.0145927	0.0153874	-0.0113773	0.658319	7.08787e-24	0.942776	FALSE
Colon_Sigmoid_chr5_132440814_B2_ENSG00000155329.11	12	-0.0601719	0.0514246	0.241961	-0.044444	-0.00152822	-0.0348457	0.715748	4.00135e-06	0.78707	FALSE
Colon_Sigmoid_chr5_132440814_B2_ENSG00000158987.20	2	0.156822	0.0438262	0.000345865					1.48848e-07	0.0180655	TRUE
Colon_Sigmoid_chr5_132440814_B2_ENSG00000164398.12	4	0.036726	0.0182234	0.0438703	0.0389649	0.0392094	0.0354226	0.971465	1.2373e-79	0.439666	FALSE
Colon_Sigmoid_chr5_132440814_B2_ENSG00000164402.13	9	-0.0804581	0.0531354	0.129973	-0.0528086	-0.0486107	-0.158244	0.630685	1.56154e-08	0.660277	FALSE
Colon_Sigmoid_chr5_132440814_B2_ENSG00000164403.14	4	-0.0369101	0.0489515	0.450842	-0.0358296	-0.0709853	-0.316812	0.310164	2.79323e-08	0.897272	FALSE
Colon_Sigmoid_chr5_132440814_B2_ENSG00000164404.8	11	0.0278154	0.0318938	0.38314	0.0301229	0.0292101	0.218793	0.100658	6.08928e-10	0.870343	FALSE
Colon_Sigmoid_chr5_132440814_B2_ENSG00000164405.10	12	-0.0398555	0.0983908	0.685424	-0.0131483	-0.0136612	0.0252948	0.723797	2.918e-08	0.957898	FALSE
Colon_Sigmoid_chr5_132440814_B2_ENSG00000164406.7	14	-0.0291321	0.057775	0.614098	0.0499607	0.0322182	-0.0259925	0.981353	1.86761e-11	0.941922	FALSE
Colon_Sigmoid_chr5_132440814_B2_ENSG00000169194.9	9	-0.0267305	0.0287235	0.352054	-0.0545679	-0.0660209	-0.0683597	0.398947	6.2634e-08	0.855183	FALSE
Colon_Sigmoid_chr5_132440814_B2_ENSG00000170606.14	6	0.128138	0.0896502	0.152916	0.133363	0.12768	0.100087	0.913459	3.61558e-07	0.696566	FALSE
Colon_Sigmoid_chr5_132440814_B2_ENSG00000197208.5	15	-0.0412351	0.0454146	0.363894	0.00322759	0.034716	0.0161234	0.533619	1.8196e-11	0.861007	FALSE
Colon_Sigmoid_chr5_132440814_B2_ENSG00000197375.12	7	-0.0325257	0.0455166	0.474863	-0.0540663	-0.0348608	0.0643025	0.493338	5.57663e-09	0.905327	FALSE
Colon_Sigmoid_chr5_132440814_B2_ENSG00000197536.11	11	0.00415165	0.027253	0.878921	-0.00692731	-0.00926688	-0.0134563	0.735538	2.7171e-30	0.985854	FALSE
Colon_Sigmoid_chr5_132440814_B2_ENSG00000198944.5	6	-0.0753357	0.0401323	0.060493	-0.0932864	-0.095022	-0.104391	0.696362	1.20519e-09	0.503072	FALSE
Colon_Sigmoid_chr5_132440814_B2_ENSG00000202533.1	10	-0.0155283	0.0308249	0.614432	-0.0638881	-0.0557509	0.0262926	0.485178	6.92334e-08	0.942018	FALSE
Colon_Sigmoid_chr5_132440814_B2_ENSG00000205089.7	14	0.0129648	0.0412022	0.753018	-0.00882937	-0.020874	0.041016	0.679958	2.01452e-07	0.969119	FALSE
Colon_Sigmoid_chr5_132440814_B2_ENSG00000217128.11	2	-0.161385	0.419551	0.700488					0.00308906	0.961042	FALSE
Colon_Sigmoid_chr5_132440814_B2_ENSG00000224431.1	10	-0.128015	0.0654553	0.0504941	0.00792383	0.0156772	-0.216287	0.587444	2.65677e-05	0.466138	FALSE
Colon_Sigmoid_chr5_132440814_B2_ENSG00000230612.3	12	0.0034881	0.0191618	0.855556	0.0206625	0.024001	0.0329521	0.435632	1.02472e-12	0.983144	FALSE
Colon_Sigmoid_chr5_132440814_B2_ENSG00000233006.6	9	-0.0478034	0.0270458	0.0771454	-0.0388621	-0.0404617	0.0925774	0.127891	5.10334e-22	0.55112	FALSE
Colon_Sigmoid_chr5_132440814_B2_ENSG00000234290.2	8	-0.0638254	0.0601103	0.288324	-0.00232426	0.0172565	-0.0624843	0.994804	3.29139e-05	0.818279	FALSE
Colon_Sigmoid_chr5_132440814_B2_ENSG00000248648.1	10	-0.0501126	0.0351367	0.153806	-0.0410429	-0.0383225	0.0769195	0.0171864	1.89262e-07	0.697089	FALSE
Colon_Sigmoid_chr5_132440814_B2_ENSG00000263597.1	14	-0.0276614	0.0276866	0.31775	0.0157582	0.0180374	-0.00231057	0.602201	2.58098e-09	0.83605	FALSE
Colon_Sigmoid_chr5_132457724_A2_ENSG00000072364.12	7	-0.0153986	0.21001	0.941549	-0.189932	-0.160016	-0.0874008	0.88256	1.47599e-09	0.993247	FALSE
Colon_Sigmoid_chr5_132457724_A2_ENSG00000072682.18	6	-0.0375264	0.070939	0.596809	-0.0572316	-0.0576091	-0.258857	0.212649	3.1546e-07	0.937918	FALSE
Colon_Sigmoid_chr5_132457724_A2_ENSG00000113522.13	4	0.127906	0.0718701	0.0751274	0.0915792	0.107109	0.209959	0.827976	1.49765e-08	0.545927	FALSE
Colon_Sigmoid_chr5_132457724_A2_ENSG00000125347.13	7	-0.171908	0.0595153	0.00387121	-0.12447	-0.128773	-0.277135	0.470982	5.89802e-06	0.106866	FALSE
Colon_Sigmoid_chr5_132457724_A2_ENSG00000131435.12	7	0.260327	0.145162	0.0729165	0.0225908	0.0387172	0.204405	0.886571	4.94042e-06	0.539614	FALSE
Colon_Sigmoid_chr5_132457724_A2_ENSG00000131437.15	5	0.0257914	0.0596456	0.665443	0.0242083	0.0199698	-0.0750374	0.441431	9.60558e-24	0.953743	FALSE
Colon_Sigmoid_chr5_132457724_A2_ENSG00000155329.11	12	-0.0212727	0.0750626	0.776871	0.0304995	0.0294114	0.13556	0.136698	4.58678e-06	0.973729	FALSE
Colon_Sigmoid_chr5_132457724_A2_ENSG00000158987.20	2	0.162889	0.0571575	0.00437421					1.48329e-07	0.116563	FALSE
Colon_Sigmoid_chr5_132457724_A2_ENSG00000164398.12	4	0.0423788	0.0295362	0.151341	0.036704	0.0377607	0.000409378	0.433335	1.82821e-79	0.694373	FALSE
Colon_Sigmoid_chr5_132457724_A2_ENSG00000164402.13	9	0.0153214	0.10844	0.887641	0.0623715	0.0727497	-0.0506659	0.848989	1.88196e-08	0.987005	FALSE
Colon_Sigmoid_chr5_132457724_A2_ENSG00000164403.14	4	-0.0110211	0.0722793	0.878809	-0.0188233	-0.0487229	-0.380771	0.346921	2.8632e-08	0.985854	FALSE
Colon_Sigmoid_chr5_132457724_A2_ENSG00000164404.8	11	0.0189977	0.0458732	0.678776	0.00315493	0.00589358	0.288033	0.0879983	6.97671e-10	0.956416	FALSE
Colon_Sigmoid_chr5_132457724_A2_ENSG00000164405.10	13	-0.102383	0.135539	0.450023	-0.025399	-0.0738208	-0.0348142	0.769768	1.92484e-08	0.896848	FALSE
Colon_Sigmoid_chr5_132457724_A2_ENSG00000164406.7	14	-0.013879	0.109069	0.898743	0.105911	0.13399	0.0337332	0.84704	2.6877e-11	0.988282	FALSE
Colon_Sigmoid_chr5_132457724_A2_ENSG00000169194.9	9	-0.0138851	0.0413683	0.737138	-0.0443963	-0.0451437	-0.040874	0.694706	6.48485e-08	0.966662	FALSE
Colon_Sigmoid_chr5_132457724_A2_ENSG00000170606.14	7	0.165968	0.129624	0.200412	0.00881268	0.0681454	-0.1533	0.317635	3.64061e-07	0.75034	FALSE
Colon_Sigmoid_chr5_132457724_A2_ENSG00000197208.5	15	-0.108568	0.067951	0.110103	-0.0884393	-0.0921201	-0.0744749	0.812679	2.42917e-11	0.625898	FALSE
Colon_Sigmoid_chr5_132457724_A2_ENSG00000197375.12	7	-0.0304071	0.0688925	0.658945	-0.0213705	-0.0276281	0.0469265	0.725403	6.38663e-09	0.95181	FALSE
Colon_Sigmoid_chr5_132457724_A2_ENSG00000197536.11	11	-0.00242211	0.0428097	0.954881	-0.0214445	-0.0120245	-0.0260875	0.751705	3.32687e-30	0.994514	FALSE
Colon_Sigmoid_chr5_132457724_A2_ENSG00000198944.5	6	-0.0810336	0.055866	0.146919	-0.0989271	-0.103176	-0.150833	0.514853	1.20865e-09	0.688818	FALSE
Colon_Sigmoid_chr5_132457724_A2_ENSG00000202533.1	10	-0.0664248	0.0364962	0.0687521	-0.111899	-0.0916585	-0.00487796	0.362699	7.96381e-08	0.527903	FALSE
Colon_Sigmoid_chr5_132457724_A2_ENSG00000205089.7	14	0.097385	0.0792761	0.219287	-0.0245416	0.0282155	0.0469862	0.707738	2.83565e-07	0.769145	FALSE
Colon_Sigmoid_chr5_132457724_A2_ENSG00000217128.11	2	-0.00164467	0.650839	0.997984					0.0033481	0.999754	FALSE
Colon_Sigmoid_chr5_132457724_A2_ENSG00000224431.1	10	-0.103893	0.109188	0.341347	-0.0709852	-0.108114	-0.155861	0.84006	0.000114688	0.850059	FALSE
Colon_Sigmoid_chr5_132457724_A2_ENSG00000230612.3	12	-0.0136811	0.0275353	0.619291	0.00460303	0.0194067	0.0576209	0.207487	1.01389e-12	0.943042	FALSE
Colon_Sigmoid_chr5_132457724_A2_ENSG00000233006.6	9	-0.051372	0.0505696	0.309692	-0.0192105	-0.0130564	0.0205013	0.656682	6.66258e-22	0.830806	FALSE
Colon_Sigmoid_chr5_132457724_A2_ENSG00000234290.2	8	-0.0909863	0.0981167	0.353757	0.0707133	0.073659	0.137576	0.481087	3.67315e-05	0.855678	FALSE
Colon_Sigmoid_chr5_132457724_A2_ENSG00000248648.1	10	-0.0913658	0.0650104	0.159901	-0.0417911	-0.0413056	0.151123	0.00397022	2.45438e-07	0.705097	FALSE
Colon_Sigmoid_chr5_132457724_A2_ENSG00000263597.1	13	-0.025277	0.0554947	0.64876	0.0696661	0.0663815	-0.0576314	0.738912	4.70774e-09	0.949508	FALSE
Colon_Sigmoid_chr5_90862356_A2_ENSG00000113356.11	4	-0.00415613	0.0550817	0.939854	-0.0152818	-0.0134073	-0.0526023	0.730518	9.56218e-09	0.993129	FALSE
Colon_Sigmoid_chr5_90862356_A2_ENSG00000113369.8	7	-0.0165964	0.0638283	0.794851	-0.0722812	-0.112945	0.278907	0.10864	3.6793e-06	0.97558	FALSE
Colon_Sigmoid_chr5_90862356_A2_ENSG00000153140.8	6	-0.134387	0.0866384	0.120871	-0.070142	-0.0716916	-0.132802	0.992768	5.52839e-07	0.645677	FALSE
Colon_Sigmoid_chr5_90862356_A2_ENSG00000176018.12	18	0.0175727	0.0609765	0.773203	0.0425568	0.0372866	0.153749	0.302887	1.67957e-10	0.973161	FALSE
Colon_Sigmoid_chr5_90862356_A2_ENSG00000176055.9	11	-0.0932544	0.0725866	0.198885	-0.0398077	-0.0268014	0.155372	0.105961	9.80925e-08	0.748571	FALSE
Colon_Sigmoid_chr5_90862356_A2_ENSG00000234292.3	17	-0.045719	0.0384926	0.234938	0.0196682	0.0251023	-0.0792365	0.653837	3.64442e-10	0.781542	FALSE
Colon_Sigmoid_chr5_90862356_A2_ENSG00000248323.5	9	-0.0476454	0.0604469	0.430568	-0.0671209	-0.0463806	-0.0353998	0.925701	1.30382e-07	0.889041	FALSE
Colon_Sigmoid_chr5_90862356_A2_ENSG00000260871.1	11	-0.00777753	0.0280685	0.78171	-0.00739958	-0.0136797	-0.0290316	0.69177	6.56456e-11	0.974343	FALSE
Colon_Sigmoid_chr5_90862356_A2_ENSG00000281357.2	14	0.0172231	0.068591	0.801738	0.0291287	0.0351052	-0.108151	0.528111	1.74476e-09	0.976611	FALSE
Colon_Sigmoid_chr6_14714491_A2_ENSG00000008083.13	12	0.0395335	0.0571532	0.489119	0.0457419	0.0405603	0.192877	0.246715	3.53056e-08	0.909533	FALSE
Colon_Sigmoid_chr6_14714491_A2_ENSG00000047579.19	4	0.252356	0.176849	0.153593	0.244113	0.243397	-0.248714	0.204223	1.81523e-06	0.696848	FALSE
Colon_Sigmoid_chr6_14714491_A2_ENSG00000050393.11	6	0.0082972	0.0874929	0.924448	-0.00321217	-0.00884745	-0.0486918	0.745496	5.08385e-07	0.991201	FALSE
Colon_Sigmoid_chr6_14714491_A2_ENSG00000112149.9	11	-0.035563	0.0799945	0.656632	-0.145855	-0.0969845	-0.0499154	0.929904	2.17231e-09	0.951187	FALSE
Colon_Sigmoid_chr6_14714491_A2_ENSG00000180537.12	6	0.0763724	0.0940866	0.41695	0.0715769	0.0631135	-0.0529051	0.511222	2.22762e-05	0.884013	FALSE
Colon_Sigmoid_chr6_14714491_A2_ENSG00000271888.1	8	0.0311685	0.0417554	0.455393	0.0280988	0.0313592	-0.0359748	0.291315	9.53633e-09	0.898846	FALSE
Colon_Sigmoid_chr6_14714491_A2_ENSG00000272209.1	3	0.017961	0.0502225	0.720621	0.0110203	0.000943042	-0.189283	0.50008	0.000323513	0.963826	FALSE
Colon_Sigmoid_chr6_29946723_A2_ENSG00000066379.14	4	-0.0453308	0.0838667	0.588845	-0.0559921	-0.0290064	-0.0965538	0.630328	3.01546e-14	0.936842	FALSE
Colon_Sigmoid_chr6_29946723_A2_ENSG00000137312.14	5	0.0897927	0.109307	0.411377	0.0950827	0.0765674	-0.0694797	0.626124	2.13913e-07	0.881885	FALSE
Colon_Sigmoid_chr6_29946723_A2_ENSG00000137331.11	12	0.200892	0.10467	0.0549473	-0.0287903	-0.0143118	0.05499	0.380173	2.37408e-05	0.483942	FALSE
Colon_Sigmoid_chr6_29946723_A2_ENSG00000137337.14	12	0.0129553	0.162504	0.936458	0.0823375	0.0895807	-0.126853	0.393147	2.59986e-08	0.992664	FALSE
Colon_Sigmoid_chr6_29946723_A2_ENSG00000137343.17	7	0.0305847	0.097299	0.753265	-0.0450176	-0.0337597	-0.188499	0.174726	6.89637e-08	0.969161	FALSE
Colon_Sigmoid_chr6_29946723_A2_ENSG00000137404.14	7	-0.0844256	0.057543	0.142329	-0.085749	-0.0790683	-0.0923342	0.91225	4.14251e-09	0.681522	FALSE
Colon_Sigmoid_chr6_29946723_A2_ENSG00000137411.16	3	-0.110394	0.124213	0.374138	-0.123957	-0.120243	-0.109473	0.997216	4.54105e-08	0.866469	FALSE
Colon_Sigmoid_chr6_29946723_A2_ENSG00000146112.11	3	-0.189124	0.203421	0.352516	-0.186205	-0.178538	0.025595	0.853249	0.000545837	0.855404	FALSE
Colon_Sigmoid_chr6_29946723_A2_ENSG00000181126.13	10	-0.0192669	0.0216575	0.373671	0.00315172	-0.00427426	0.0274564	0.224829	2.38812e-45	0.866319	FALSE
Colon_Sigmoid_chr6_29946723_A2_ENSG00000196230.12	3	0.0451077	0.112294	0.687911	0.00822045	-0.0328599	-0.178563	0.892793	0.00114195	0.958219	FALSE
Colon_Sigmoid_chr6_29946723_A2_ENSG00000197935.6	8	-0.029965	0.0746458	0.688104	-0.0134381	-0.0165865	-0.0639649	0.803048	1.26819e-05	0.958243	FALSE
Colon_Sigmoid_chr6_29946723_A2_ENSG00000204560.9	11	-0.231025	0.207934	0.266549	-0.173987	-0.0889965	-0.0218365	0.649715	2.77926e-05	0.803482	FALSE
Colon_Sigmoid_chr6_29946723_A2_ENSG00000204564.11	6	0.387901	0.240712	0.107076	0.33699	0.388302	0.730002	0.438622	0.000228191	0.619751	FALSE
Colon_Sigmoid_chr6_29946723_A2_ENSG00000204568.11	5	-0.162598	0.131216	0.215284	-0.146138	-0.189218	-0.402359	0.236637	9.83051e-05	0.765611	FALSE
Colon_Sigmoid_chr6_29946723_A2_ENSG00000204569.9	1	0.199137	0.0589284	0.000726698					0.000449746	0.0321704	TRUE
Colon_Sigmoid_chr6_29946723_A2_ENSG00000204574.12	4	-0.0895077	0.0771821	0.246173	-0.0724016	-0.0865206	0.0238569	0.419395	8.35317e-14	0.790177	FALSE
Colon_Sigmoid_chr6_29946723_A2_ENSG00000204576.11	14	-0.0226798	0.127854	0.859203	-0.092889	0.0195172	0.22126	0.224663	9.83232e-09	0.983504	FALSE
Colon_Sigmoid_chr6_29946723_A2_ENSG00000204580.13	2	-0.246489	0.116036	0.0336487					0.00368198	0.390405	FALSE
Colon_Sigmoid_chr6_29946723_A2_ENSG00000204590.12	12	-0.0155793	0.145524	0.914744	-0.229244	-0.192303	-0.889211	0.00449853	1.14145e-06	0.99035	FALSE
Colon_Sigmoid_chr6_29946723_A2_ENSG00000204592.8	10	-0.106512	0.0961661	0.268041	0.00878607	0.057368	-0.109835	0.991554	8.84575e-11	0.804597	FALSE
Colon_Sigmoid_chr6_29946723_A2_ENSG00000204599.14	4	-0.0157473	0.361611	0.965265	-0.0850293	-0.106305	-0.410399	0.37159	6.24609e-07	0.995483	FALSE
Colon_Sigmoid_chr6_29946723_A2_ENSG00000204610.12	11	0.128281	0.0756916	0.0901166	0.0619885	0.0590308	-0.194126	0.0350477	7.57691e-08	0.583091	FALSE
Colon_Sigmoid_chr6_29946723_A2_ENSG00000204613.10	11	-0.122541	0.0769124	0.111104	-0.124669	-0.133536	-0.243555	0.568771	5.77818e-09	0.627819	FALSE
Colon_Sigmoid_chr6_29946723_A2_ENSG00000204616.10	13	0.00294428	0.0438309	0.946443	0.0137632	0.00628119	0.096939	0.259608	5.13302e-12	0.993561	FALSE
Colon_Sigmoid_chr6_29946723_A2_ENSG00000204618.8	4	-0.102738	0.0615742	0.0952124	-0.0324087	-0.0308107	-0.0588583	0.662539	1.85439e-11	0.595125	FALSE
Colon_Sigmoid_chr6_29946723_A2_ENSG00000204619.7	6	-0.043211	0.12108	0.721182	-0.129346	-0.098379	0.271808	0.481226	1.1408e-10	0.963845	FALSE
Colon_Sigmoid_chr6_29946723_A2_ENSG00000204622.11	7	-0.086256	0.0525582	0.100766	-0.0900627	-0.0954693	-0.271908	0.116031	6.84531e-27	0.605766	FALSE
Colon_Sigmoid_chr6_29946723_A2_ENSG00000204623.9	5	0.00259102	0.0742522	0.972164	0.0343038	0.0318514	0.0914354	0.47313	1.63035e-16	0.996514	FALSE
Colon_Sigmoid_chr6_29946723_A2_ENSG00000204625.10	3	-0.0531182	0.0317598	0.0944255	-0.0388129	-0.0359376	0.0170865	0.35345	1.43984e-18	0.593466	FALSE
Colon_Sigmoid_chr6_29946723_A2_ENSG00000204632.11	5	-0.0869265	0.0607803	0.152667	-0.0536687	-0.0426272	0.131301	0.388368	1.11901e-14	0.696299	FALSE
Colon_Sigmoid_chr6_29946723_A2_ENSG00000204642.13	6	0.0734498	0.150521	0.625571	0.197589	0.279754	-1.24159	0.307676	1.70821e-09	0.944338	FALSE
Colon_Sigmoid_chr6_29946723_A2_ENSG00000204644.9	10	0.0210069	0.0219818	0.339249	0.0147115	0.0143813	0.0351014	0.613536	2.07962e-75	0.848555	FALSE
Colon_Sigmoid_chr6_29946723_A2_ENSG00000204655.11	10	-0.0674527	0.0646659	0.296904	-0.0337433	-0.0283007	-0.0923684	0.821298	1.5314e-10	0.822829	FALSE
Colon_Sigmoid_chr6_29946723_A2_ENSG00000204657.3	4	-0.056805	0.0613056	0.354141	0.00251945	0.0058851	-0.582421	0.558495	9.57603e-10	0.855881	FALSE
Colon_Sigmoid_chr6_29946723_A2_ENSG00000204681.10	7	-0.075187	0.247739	0.761515	-0.361042	-0.308039	0.597859	0.380457	2.45859e-06	0.970698	FALSE
Colon_Sigmoid_chr6_29946723_A2_ENSG00000204687.4	11	0.0659048	0.0854586	0.440595	0.047617	0.0429049	0.238587	0.202092	9.07594e-07	0.893321	FALSE
Colon_Sigmoid_chr6_29946723_A2_ENSG00000206341.7	4	0.0299466	0.0444844	0.500825	0.0491181	0.0568743	0.249132	0.15646	6.08599e-31	0.912824	FALSE
Colon_Sigmoid_chr6_29946723_A2_ENSG00000206503.12	5	0.11296	0.0555041	0.0418334	0.142894	0.13662	0.155642	0.516481	2.29922e-23	0.4313	FALSE
Colon_Sigmoid_chr6_29946723_A2_ENSG00000213780.10	5	-0.00960758	0.178765	0.957139	-0.0388359	-0.092161	-0.473993	0.036122	6.11542e-06	0.994635	FALSE
Colon_Sigmoid_chr6_29946723_A2_ENSG00000213886.3	14	-0.00532802	0.0483973	0.912339	-0.0197175	-0.03503	0.0225405	0.757464	1.37682e-10	0.990172	FALSE
Colon_Sigmoid_chr6_29946723_A2_ENSG00000213900.2	9	0.0980219	0.0428341	0.0221139	0.0810339	0.0673896	0.0424868	0.353767	4.1143e-08	0.315276	FALSE
Colon_Sigmoid_chr6_29946723_A2_ENSG00000214894.6	9	0.0653393	0.10905	0.549061	0.0028658	-0.00839808	-0.159099	0.114951	5.5501e-05	0.926237	FALSE
Colon_Sigmoid_chr6_29946723_A2_ENSG00000214922.9	11	0.0154515	0.0558357	0.781987	-0.0151109	-0.0106434	0.14595	0.304379	1.10258e-18	0.974382	FALSE
Colon_Sigmoid_chr6_29946723_A2_ENSG00000227214.2	5	-0.0948266	0.0736844	0.198119	-0.114583	-0.112406	-0.129344	0.89464	0.0107399	0.74773	FALSE
Colon_Sigmoid_chr6_29946723_A2_ENSG00000227262.3	4	-0.0293546	0.0270249	0.277389	-0.0161017	-0.00959115	0.0443856	0.265818	5.39942e-17	0.811909	FALSE
Colon_Sigmoid_chr6_29946723_A2_ENSG00000227766.1	4	-0.15663	0.0377093	3.27262e-05	-0.13778	-0.131273	-0.134247	0.827202	5.50935e-10	0.00255742	TRUE
Colon_Sigmoid_chr6_29946723_A2_ENSG00000228022.5	4	-0.0550897	0.0348485	0.113916	-0.0532553	-0.0655858	-0.120844	0.349338	1.88066e-07	0.633524	FALSE
Colon_Sigmoid_chr6_29946723_A2_ENSG00000228078.1	5	0.0783504	0.0261944	0.00277963	0.0723953	0.0752401	0.138764	0.316359	1.70767e-22	0.0851577	FALSE
Colon_Sigmoid_chr6_29946723_A2_ENSG00000229274.1	6	0.0599066	0.0554006	0.279548	0.0197683	-0.00494747	-0.0135808	0.532902	2.73079e-07	0.813345	FALSE
Colon_Sigmoid_chr6_29946723_A2_ENSG00000230164.1	7	-0.0612053	0.119101	0.607325	-0.223118	-0.173755	-0.402602	0.0882022	1.40417e-06	0.940327	FALSE
Colon_Sigmoid_chr6_29946723_A2_ENSG00000230521.1	4	-0.0236177	0.0593069	0.690462	-0.0118746	0.00273004	-0.0323341	0.9255	6.73358e-58	0.958945	FALSE
Colon_Sigmoid_chr6_29946723_A2_ENSG00000230795.3	4	-0.0189466	0.0345885	0.583848	-0.0171793	-0.0198828	-0.0264538	0.933953	7.45705e-51	0.935581	FALSE
Colon_Sigmoid_chr6_29946723_A2_ENSG00000231074.8	4	0.0184584	0.0333465	0.579898	0.0192491	0.0182697	0.0141745	0.964902	2.33928e-22	0.934689	FALSE
Colon_Sigmoid_chr6_29946723_A2_ENSG00000231130.1	12	-0.00385342	0.0323511	0.905186	-0.0163972	-0.0185479	-0.0448515	0.507791	1.73535e-17	0.989395	FALSE
Colon_Sigmoid_chr6_29946723_A2_ENSG00000233892.1	7	-0.102855	0.0544961	0.0591096	-0.112396	-0.113836	-0.234178	0.338713	1.55818e-09	0.49871	FALSE
Colon_Sigmoid_chr6_29946723_A2_ENSG00000233916.1	6	-0.0191377	0.0493748	0.698312	0.0268433	0.0204731	0.285287	0.0631293	9.26483e-14	0.960624	FALSE
Colon_Sigmoid_chr6_29946723_A2_ENSG00000234127.8	5	-0.0938982	0.137762	0.495494	-0.173087	-0.238978	0.517447	0.348616	7.49872e-06	0.911054	FALSE
Colon_Sigmoid_chr6_29946723_A2_ENSG00000235238.1	9	-0.0496252	0.0563134	0.378192	-0.0917703	-0.0715169	-0.115301	0.672898	1.33858e-07	0.867675	FALSE
Colon_Sigmoid_chr6_29946723_A2_ENSG00000235290.1	6	0.0324555	0.03673	0.376899	0.0230003	0.0238679	-0.038895	0.439694	3.67402e-24	0.867118	FALSE
Colon_Sigmoid_chr6_29946723_A2_ENSG00000235781.1	8	-0.0520696	0.0584363	0.372903	-0.0157078	-0.0274595	-0.183381	0.249554	2.29892e-06	0.865988	FALSE
Colon_Sigmoid_chr6_29946723_A2_ENSG00000235821.1	3	0.0215115	0.0291121	0.459955	0.0246237	0.0251907	0.0364144	0.718217	3.87204e-37	0.900005	FALSE
Colon_Sigmoid_chr6_29946723_A2_ENSG00000236603.2	8	0.0840994	0.0457083	0.0657808	0.105575	0.0643851	-0.208017	0.0464999	1.11762e-05	0.519033	FALSE
Colon_Sigmoid_chr6_29946723_A2_ENSG00000237669.1	4	0.0657183	0.0289474	0.0231915	0.0777053	0.0784304	0.100095	0.525729	2.0628e-43	0.322712	FALSE
Colon_Sigmoid_chr6_29946723_A2_ENSG00000237988.3	5	-0.0887642	0.0597265	0.137233	-0.068716	-0.0749994	-0.018007	0.704044	2.80547e-06	0.672593	FALSE
Colon_Sigmoid_chr6_29946723_A2_ENSG00000239257.1	4	-0.0345931	0.0280655	0.217732	-0.0275304	-0.0188081	0.0211734	0.159598	2.48924e-100	0.767602	FALSE
Colon_Sigmoid_chr6_29946723_A2_ENSG00000241370.5	7	-0.0604534	0.0623278	0.332083	-0.0626092	-0.0639328	-0.110156	0.675136	3.08027e-14	0.844685	FALSE
Colon_Sigmoid_chr6_29946723_A2_ENSG00000243753.5	6	-0.0469467	0.0256107	0.0667895	-0.0430266	-0.0386714	-0.00965143	0.598079	1.54502e-17	0.522438	FALSE
Colon_Sigmoid_chr6_29946723_A2_ENSG00000270604.5	5	0.0648794	0.0254877	0.0109117	0.0600848	0.0649101	0.0943011	0.755769	1.07096e-16	0.208528	FALSE
Colon_Sigmoid_chr6_29946723_A2_ENSG00000272236.1	5	-0.0749863	0.0491729	0.127271	-0.092099	-0.0976864	-0.0700996	0.961124	2.28842e-07	0.656176	FALSE
Colon_Sigmoid_chr6_29946723_A2_ENSG00000272273.1	5	-0.0541969	0.0809402	0.503118	0.0132857	0.0540685	-0.389056	0.280595	2.94508e-06	0.913468	FALSE
Colon_Sigmoid_chr6_29946723_A2_ENSG00000272540.1	4	0.0639517	0.186455	0.731608	-0.0305063	-0.0272703	-1.42871	0.0827009	0.00036298	0.965955	FALSE
Colon_Sigmoid_chr6_29946723_A2_ENSG00000273340.1	4	0.0041366	0.0337688	0.902505	-0.0244561	-0.02732	-0.041854	0.467041	3.66839e-20	0.988813	FALSE
Colon_Sigmoid_chr6_29946723_A2_ENSG00000280128.1	4	0.0315125	0.0736153	0.6686	0.00262196	-0.0185197	-0.052868	0.467516	1.49862e-30	0.954351	FALSE
Colon_Sigmoid_chr6_29946723_A2_ENSG00000281831.1	4	0.019483	0.0348347	0.575957	0.00574441	-0.0187543	-0.129729	0.0917151	1.00872e-44	0.933719	FALSE
Colon_Sigmoid_chr6_31182658_A2_ENSG00000137310.11	4	-0.0430756	0.123529	0.727309	0.02204	0.0602669	-0.0082494	0.92256	1.51592e-12	0.965126	FALSE
Colon_Sigmoid_chr6_31182658_A2_ENSG00000137312.14	10	0.0210249	0.11408	0.853778	-0.0714668	-0.0515281	-0.28726	0.288788	6.02075e-13	0.983138	FALSE
Colon_Sigmoid_chr6_31182658_A2_ENSG00000137331.11	11	-0.000106137	0.0685431	0.998764	0.0411532	0.029819	-0.0199791	0.885238	6.27851e-10	0.999856	FALSE
Colon_Sigmoid_chr6_31182658_A2_ENSG00000137337.14	14	0.0156091	0.078902	0.843179	0.0373201	0.0459526	0.0260443	0.940615	4.56473e-12	0.98175	FALSE
Colon_Sigmoid_chr6_31182658_A2_ENSG00000137343.17	6	0.100242	0.0898071	0.264338	0.103481	0.0969986	0.0589956	0.859967	1.41406e-06	0.802131	FALSE
Colon_Sigmoid_chr6_31182658_A2_ENSG00000137404.14	7	-0.0321907	0.0743855	0.665192	-0.0164021	-0.00818566	-0.0383621	0.927787	1.35857e-11	0.953711	FALSE
Colon_Sigmoid_chr6_31182658_A2_ENSG00000137411.16	6	0.000905387	0.0304461	0.976277	0.0159943	0.0183608	0.0787581	0.333114	2.11974e-52	0.996954	FALSE
Colon_Sigmoid_chr6_31182658_A2_ENSG00000146112.11	7	0.0756163	0.0786391	0.33627	0.0708284	0.0349942	0.00566623	0.656413	3.93303e-07	0.847241	FALSE
Colon_Sigmoid_chr6_31182658_A2_ENSG00000166278.14	16	-0.0649288	0.100464	0.518092	0.132508	0.044607	0.281566	0.0403383	1.04796e-07	0.918008	FALSE
Colon_Sigmoid_chr6_31182658_A2_ENSG00000168477.17	8	-0.0830075	0.186384	0.656062	-0.140374	-0.14869	-0.467314	0.0738287	2.56564e-06	0.95097	FALSE
Colon_Sigmoid_chr6_31182658_A2_ENSG00000196230.12	6	-0.118101	0.142261	0.406444	-0.196912	-0.235627	-0.198301	0.729709	7.13345e-07	0.879761	FALSE
Colon_Sigmoid_chr6_31182658_A2_ENSG00000198563.13	7	-0.0668586	0.233313	0.774448	-0.369487	-0.320057	-0.288422	0.843537	3.10671e-05	0.973272	FALSE
Colon_Sigmoid_chr6_31182658_A2_ENSG00000199332.1	4	-0.0560783	0.0324093	0.0835737	-0.0711062	-0.0688776	-0.0745698	0.949576	2.19771e-17	0.566948	FALSE
Colon_Sigmoid_chr6_31182658_A2_ENSG00000204314.10	1	-0.380419	0.129018	0.00319254					0.00420832	0.0937146	FALSE
Colon_Sigmoid_chr6_31182658_A2_ENSG00000204315.3	5	0.0140768	0.185345	0.939459	0.069654	0.0679426	-0.895685	0.168797	0.00110595	0.993123	FALSE
Colon_Sigmoid_chr6_31182658_A2_ENSG00000204338.8	8	-0.0582092	0.0345074	0.0916294	-0.0489233	-0.0503867	-0.048409	0.893107	3.75297e-20	0.586608	FALSE
Colon_Sigmoid_chr6_31182658_A2_ENSG00000204344.14	13	-0.0569505	0.0967964	0.556295	-0.0511818	-0.106194	-0.0336528	0.924529	9.15173e-11	0.928272	FALSE
Colon_Sigmoid_chr6_31182658_A2_ENSG00000204348.9	4	-0.00919181	0.141014	0.948028	0.0894024	0.100629	0.134433	0.512363	6.8282e-11	0.993819	FALSE
Colon_Sigmoid_chr6_31182658_A2_ENSG00000204351.11	7	-0.0232155	0.0301686	0.441581	-0.0278864	-0.0352281	-0.0638902	0.569005	5.49852e-20	0.893874	FALSE
Colon_Sigmoid_chr6_31182658_A2_ENSG00000204356.13	14	-0.0669594	0.0736382	0.363191	-0.0524774	-0.0527497	-0.108164	0.727616	2.18996e-07	0.860717	FALSE
Colon_Sigmoid_chr6_31182658_A2_ENSG00000204366.3	5	0.2798	0.118741	0.0184533	0.0377932	0.0569637	-0.0514548	0.319182	1.66729e-06	0.285037	FALSE
Colon_Sigmoid_chr6_31182658_A2_ENSG00000204371.11	14	-0.112521	0.0928232	0.225432	-0.0759107	-0.0640984	0.15808	0.22044	7.16165e-12	0.77444	FALSE
Colon_Sigmoid_chr6_31182658_A2_ENSG00000204385.10	16	0.0692095	0.107349	0.519113	0.0797463	0.0997176	0.143291	0.708397	2.8209e-08	0.918127	FALSE
Colon_Sigmoid_chr6_31182658_A2_ENSG00000204386.10	16	0.0141599	0.0992143	0.886511	0.0646801	0.0426635	0.218301	0.236987	6.27573e-10	0.986723	FALSE
Colon_Sigmoid_chr6_31182658_A2_ENSG00000204387.12	8	-0.0783786	0.0643461	0.223195	-0.076283	-0.0463983	0.0182301	0.461289	2.02216e-11	0.772744	FALSE
Colon_Sigmoid_chr6_31182658_A2_ENSG00000204388.6	3	0.0153708	0.142428	0.914059	0.0456313	0.043826	0.293853	0.674431	6.46449e-05	0.990326	FALSE
Colon_Sigmoid_chr6_31182658_A2_ENSG00000204389.9	9	0.115227	0.0677232	0.0888611	0.120638	0.112638	0.281399	0.273602	6.69206e-07	0.580648	FALSE
Colon_Sigmoid_chr6_31182658_A2_ENSG00000204390.9	5	0.010495	0.0709959	0.882481	0.081904	0.0996842	0.0562153	0.750882	1.24571e-05	0.986218	FALSE
Colon_Sigmoid_chr6_31182658_A2_ENSG00000204392.10	3	-0.0980419	0.160738	0.541896	-0.0637791	-0.254314	-1.0517	0.601706	2.8195e-06	0.924293	FALSE
Colon_Sigmoid_chr6_31182658_A2_ENSG00000204394.12	5	0.669655	0.146844	5.10752e-06	0.613143	0.615704	0.713603	0.907472	0.000616112	0.000511387	TRUE
Colon_Sigmoid_chr6_31182658_A2_ENSG00000204396.10	10	-0.103085	0.0909208	0.256884	-0.0855524	-0.0917519	-0.141192	0.822342	8.56519e-07	0.796718	FALSE
Colon_Sigmoid_chr6_31182658_A2_ENSG00000204410.14	9	-0.0704131	0.0975983	0.470628	-0.0783524	-0.0787617	-0.237939	0.296015	2.17595e-14	0.904279	FALSE
Colon_Sigmoid_chr6_31182658_A2_ENSG00000204420.8	8	0.108347	0.0412306	0.00859296	0.0734692	0.077919	0.0526104	0.353208	1.18375e-08	0.180337	FALSE
Colon_Sigmoid_chr6_31182658_A2_ENSG00000204421.2	8	0.0945394	0.0741434	0.202278	0.06221	0.0578824	0.0635954	0.853908	5.04856e-07	0.752049	FALSE
Colon_Sigmoid_chr6_31182658_A2_ENSG00000204427.11	9	-0.0853943	0.0912262	0.349236	-0.198078	-0.192756	-0.0461163	0.890287	8.4114e-08	0.853887	FALSE
Colon_Sigmoid_chr6_31182658_A2_ENSG00000204428.12	8	-0.018903	0.0646162	0.769872	-0.00215692	-0.00678023	-0.113441	0.395793	3.5713e-19	0.972236	FALSE
Colon_Sigmoid_chr6_31182658_A2_ENSG00000204435.13	5	0.301869	0.0593966	3.72962e-07	0.276124	0.283568	0.090483	0.528234	1.19522e-14	4.72357e-05	TRUE
Colon_Sigmoid_chr6_31182658_A2_ENSG00000204438.10	4	-0.100729	0.090734	0.266931	-0.0284478	-0.0261642	0.0017445	0.659442	2.72268e-08	0.803879	FALSE
Colon_Sigmoid_chr6_31182658_A2_ENSG00000204439.3	8	-0.0422041	0.11276	0.708195	0.023942	0.191603	0.788415	0.050749	1.52686e-08	0.962117	FALSE
Colon_Sigmoid_chr6_31182658_A2_ENSG00000204444.10	6	0.0608467	0.0636819	0.339336	0.0934023	0.0942469	-0.0459079	0.746033	3.89596e-08	0.848612	FALSE
Colon_Sigmoid_chr6_31182658_A2_ENSG00000204463.12	4	-0.158239	0.0483111	0.00105509	-0.165932	-0.167094	-0.110104	0.89749	3.77232e-25	0.0425276	TRUE
Colon_Sigmoid_chr6_31182658_A2_ENSG00000204469.12	4	-0.36294	0.252883	0.151227	-0.20941	-0.203649	0.0282292	0.532775	1.43002e-07	0.694145	FALSE
Colon_Sigmoid_chr6_31182658_A2_ENSG00000204472.12	3	-0.0411977	0.0675595	0.541996	-0.0282392	-0.0273385	0.179936	0.661668	7.45755e-08	0.924327	FALSE
Colon_Sigmoid_chr6_31182658_A2_ENSG00000204475.9	5	0.0763634	0.0789476	0.333411	0.0040328	0.00643233	0.259069	0.548275	4.14109e-06	0.845369	FALSE
Colon_Sigmoid_chr6_31182658_A2_ENSG00000204482.10	12	0.0437687	0.0499705	0.38109	0.0269488	0.0155795	0.0432976	0.996199	3.17467e-17	0.869449	FALSE
Colon_Sigmoid_chr6_31182658_A2_ENSG00000204498.10	7	0.166595	0.0817445	0.0415498	0.14513	0.146741	0.115856	0.67608	4.00783e-09	0.429612	FALSE
Colon_Sigmoid_chr6_31182658_A2_ENSG00000204516.9	5	-0.0580906	0.0545879	0.287253	-0.026954	-0.0247928	-0.0245883	0.897924	8.76975e-17	0.817883	FALSE
Colon_Sigmoid_chr6_31182658_A2_ENSG00000204520.12	8	-0.0563163	0.0356419	0.114094	-0.0636708	-0.0659054	-0.155593	0.153642	6.88595e-94	0.633811	FALSE
Colon_Sigmoid_chr6_31182658_A2_ENSG00000204525.16	5	0.0777158	0.0335306	0.0204625	0.0695918	0.036287	0.000648659	0.178202	5.45091e-99	0.302157	FALSE
Colon_Sigmoid_chr6_31182658_A2_ENSG00000204528.3	5	-0.0520846	0.0243712	0.0325869	-0.0551514	-0.0554322	-0.0639466	0.782443	2.2568e-65	0.384589	FALSE
Colon_Sigmoid_chr6_31182658_A2_ENSG00000204531.17	3	0.0620511	0.0435278	0.153998	0.056755	0.0487769	0.0380804	0.797227	3.29936e-30	0.69725	FALSE
Colon_Sigmoid_chr6_31182658_A2_ENSG00000204536.13	5	0.0986979	0.0539948	0.0675622	0.114012	0.158299	0.232264	0.431768	2.36998e-36	0.524193	FALSE
Colon_Sigmoid_chr6_31182658_A2_ENSG00000204538.3	5	-0.0299539	0.0343965	0.383841	-0.0399	-0.046055	-0.123833	0.0243694	3.73649e-62	0.870866	FALSE
Colon_Sigmoid_chr6_31182658_A2_ENSG00000204540.10	5	-0.0275319	0.0412179	0.504158	-0.0371498	-0.0445833	-0.169798	0.216518	1.34173e-73	0.913752	FALSE
Colon_Sigmoid_chr6_31182658_A2_ENSG00000204544.5	6	0.139664	0.0473179	0.00316131	0.0908781	0.094944	0.1326	0.969222	5.68825e-08	0.0933759	FALSE
Colon_Sigmoid_chr6_31182658_A2_ENSG00000204560.9	5	0.0528607	0.155722	0.734266	0.126354	0.0973167	0.444385	0.501848	9.54959e-06	0.966015	FALSE
Colon_Sigmoid_chr6_31182658_A2_ENSG00000204564.11	14	-0.00252484	0.0709493	0.971612	-0.0194376	-0.00876393	-0.0257783	0.841682	2.18057e-11	0.996426	FALSE
Colon_Sigmoid_chr6_31182658_A2_ENSG00000204568.11	8	0.0570334	0.193228	0.76787	0.112693	0.0915114	-0.305792	0.60428	1.58061e-05	0.971912	FALSE
Colon_Sigmoid_chr6_31182658_A2_ENSG00000204569.9	8	-0.0273742	0.0821566	0.738987	0.0624196	0.0515561	-0.0981045	0.735329	3.66242e-06	0.966728	FALSE
Colon_Sigmoid_chr6_31182658_A2_ENSG00000204574.12	11	0.23214	0.102439	0.0234436	0.321638	0.205513	0.27384	0.842461	7.09754e-14	0.324625	FALSE
Colon_Sigmoid_chr6_31182658_A2_ENSG00000204576.11	11	-0.258183	0.100568	0.0102507	-0.194062	-0.181967	-0.0159898	0.36748	4.85765e-08	0.20115	FALSE
Colon_Sigmoid_chr6_31182658_A2_ENSG00000204580.13	7	-0.0860309	0.0605976	0.155692	-0.103938	-0.104657	-0.231279	0.527052	5.4314e-11	0.699891	FALSE
Colon_Sigmoid_chr6_31182658_A2_ENSG00000204590.12	15	-0.0536875	0.0810138	0.507526	0.0310179	0.0328277	0.0242909	0.643929	2.44314e-11	0.914619	FALSE
Colon_Sigmoid_chr6_31182658_A2_ENSG00000204592.8	4	0.0254196	0.0755996	0.73669	0.019691	0.0233267	0.174537	0.534203	1.92099e-06	0.966513	FALSE
Colon_Sigmoid_chr6_31182658_A2_ENSG00000204599.14	6	-0.0130809	0.216278	0.951772	0.144786	0.0792741	-0.163843	0.786653	2.48198e-05	0.99425	FALSE
Colon_Sigmoid_chr6_31182658_A2_ENSG00000206337.10	4	0.0106825	0.0714242	0.881108	-0.065767	-0.0773665	0.234471	0.550624	1.69323e-07	0.986064	FALSE
Colon_Sigmoid_chr6_31182658_A2_ENSG00000206344.7	12	-0.123178	0.0633319	0.0517806	-0.126052	-0.112917	-0.0447519	0.497143	1.14601e-24	0.47129	FALSE
Colon_Sigmoid_chr6_31182658_A2_ENSG00000213676.10	1	-0.265541	0.0735308	0.000304673					6.13477e-06	0.0163739	TRUE
Colon_Sigmoid_chr6_31182658_A2_ENSG00000213719.8	13	-0.00510157	0.100551	0.959536	-0.0903309	-0.0963253	-0.563258	0.120859	1.6767e-11	0.994829	FALSE
Colon_Sigmoid_chr6_31182658_A2_ENSG00000213722.8	4	0.180081	0.328457	0.58351	-0.0137361	-0.0480193	-0.68026	0.094054	4.74028e-06	0.935441	FALSE
Colon_Sigmoid_chr6_31182658_A2_ENSG00000213760.10	7	0.00273681	0.0544653	0.959924	0.0305794	0.0256886	0.205839	0.0858182	3.87584e-28	0.994892	FALSE
Colon_Sigmoid_chr6_31182658_A2_ENSG00000213780.10	13	-0.0748923	0.0415023	0.0711477	-0.00743383	-0.0376989	0.0531747	0.0192916	2.73547e-41	0.53525	FALSE
Colon_Sigmoid_chr6_31182658_A2_ENSG00000214894.6	15	-0.0310868	0.0289718	0.283271	-0.0673518	-0.0804556	-0.0993486	0.192124	2.01207e-16	0.81566	FALSE
Colon_Sigmoid_chr6_31182658_A2_ENSG00000221988.12	1	0.575766	0.160356	0.000329985					0.0515416	0.0174173	FALSE
Colon_Sigmoid_chr6_31182658_A2_ENSG00000224389.8	14	-0.0274105	0.0617477	0.657106	0.0329958	-0.00965696	0.0613095	0.342972	6.62389e-14	0.951308	FALSE
Colon_Sigmoid_chr6_31182658_A2_ENSG00000226979.8	7	-0.0274995	0.0432896	0.525269	0.0403335	0.040094	-0.0509565	0.86116	8.09425e-10	0.920233	FALSE
Colon_Sigmoid_chr6_31182658_A2_ENSG00000227507.2	18	-0.0537259	0.0598062	0.369008	0.0154698	0.000370695	-0.0942497	0.731004	8.89811e-10	0.863634	FALSE
Colon_Sigmoid_chr6_31182658_A2_ENSG00000227939.1	6	0.0300671	0.0670189	0.653694	-0.0590297	-0.0621595	-0.123308	0.287517	1.11616e-10	0.950329	FALSE
Colon_Sigmoid_chr6_31182658_A2_ENSG00000228022.5	4	0.0251751	0.0236216	0.286529	0.0143049	0.0137446	-0.0519786	0.25743	3.52374e-14	0.81765	FALSE
Colon_Sigmoid_chr6_31182658_A2_ENSG00000228727.8	8	-0.0681741	0.145705	0.639863	-0.200606	-0.215405	0.467671	0.279208	2.1833e-06	0.947643	FALSE
Colon_Sigmoid_chr6_31182658_A2_ENSG00000228789.6	8	0.0279104	0.0316789	0.378297	0.0124525	0.0135985	0.00279177	0.786566	2.46295e-21	0.867764	FALSE
Colon_Sigmoid_chr6_31182658_A2_ENSG00000231074.8	14	-0.0482841	0.0308774	0.11788	-0.0529825	-0.0608056	-0.114904	0.225841	2.44276e-19	0.640168	FALSE
Colon_Sigmoid_chr6_31182658_A2_ENSG00000231852.6	6	-0.0834279	0.046607	0.0734492	-0.106382	-0.113862	-0.194869	0.364425	2.33055e-19	0.541158	FALSE
Colon_Sigmoid_chr6_31182658_A2_ENSG00000232810.3	16	0.0863512	0.0344918	0.0122962	0.0582614	0.0671507	0.075174	0.847873	5.68889e-13	0.224879	FALSE
Colon_Sigmoid_chr6_31182658_A2_ENSG00000234127.8	10	-0.104625	0.136207	0.44241	-0.00416082	0.0628788	-0.139255	0.90516	8.98264e-05	0.894257	FALSE
Colon_Sigmoid_chr6_31182658_A2_ENSG00000234745.10	7	-0.120151	0.0555904	0.0306673	-0.0759513	-0.081056	-0.241027	0.45016	2.91901e-16	0.373542	FALSE
Colon_Sigmoid_chr6_31182658_A2_ENSG00000235781.1	12	-0.00687467	0.0291019	0.813256	0.00308604	0.00551307	0.0558235	0.114382	1.03826e-10	0.978358	FALSE
Colon_Sigmoid_chr6_31182658_A2_ENSG00000236603.2	9	-0.0459187	0.0538168	0.393526	0.0136481	-0.0107491	-0.0693305	0.750371	7.54868e-08	0.874965	FALSE
Colon_Sigmoid_chr6_31182658_A2_ENSG00000237080.2	5	0.117495	0.0736732	0.110753	0.0631398	0.0610411	0.127173	0.958726	1.95013e-06	0.627103	FALSE
Colon_Sigmoid_chr6_31182658_A2_ENSG00000240053.8	6	0.0847342	0.110496	0.44317	0.0236305	0.00563395	-0.168001	0.0363451	3.51429e-22	0.894654	FALSE
Colon_Sigmoid_chr6_31182658_A2_ENSG00000241370.5	8	0.00860535	0.0849438	0.919307	0.00940562	0.00893274	0.228149	0.0887293	5.42247e-08	0.990811	FALSE
Colon_Sigmoid_chr6_31182658_A2_ENSG00000241404.6	1	0.829336	0.227662	0.000269643					0.0488739	0.0149227	TRUE
Colon_Sigmoid_chr6_31182658_A2_ENSG00000243649.8	9	0.0948065	0.0833747	0.255491	-0.0634994	0.00569608	-0.302871	0.0169625	2.70999e-10	0.795956	FALSE
Colon_Sigmoid_chr6_31182658_A2_ENSG00000243753.5	11	0.0449606	0.03338	0.178002	0.043515	0.0469729	0.123046	0.125174	8.38973e-14	0.727324	FALSE
Colon_Sigmoid_chr6_31182658_A2_ENSG00000244355.7	10	0.149819	0.110468	0.17503	0.037253	0.0534742	0.14509	0.982868	1.52646e-07	0.724158	FALSE
Colon_Sigmoid_chr6_31182658_A2_ENSG00000244731.7	10	-0.0380672	0.0411889	0.355377	-0.0429549	-0.0442774	-0.0341525	0.949268	6.77109e-26	0.856751	FALSE
Colon_Sigmoid_chr6_31182658_A2_ENSG00000248290.1	8	-0.0620882	0.0543632	0.253413	-0.0787555	-0.0810433	-0.190347	0.226688	1.21121e-09	0.795188	FALSE
Colon_Sigmoid_chr6_31182658_A2_ENSG00000250535.1	11	0.0130066	0.0362282	0.719582	0.0799044	0.0506302	0.0954541	0.0706973	7.5975e-19	0.963755	FALSE
Colon_Sigmoid_chr6_31182658_A2_ENSG00000270604.5	3	-0.0415738	0.0455771	0.361682	-0.0415012	-0.0424389	-0.0477692	0.946564	6.21631e-05	0.859964	FALSE
Colon_Sigmoid_chr6_31182658_A2_ENSG00000272221.1	5	0.0143196	0.0541882	0.791582	-0.0128163	-0.0372789	-0.0778393	0.197348	2.62918e-126	0.975289	FALSE
Colon_Sigmoid_chr6_31182658_A2_ENSG00000272273.1	5	0.0305389	0.0557852	0.584079	0.00833511	0.00329012	-0.019488	0.780987	2.21977e-06	0.93575	FALSE
Colon_Sigmoid_chr6_31182658_A2_ENSG00000272501.1	9	0.206046	0.0598298	0.000573441	0.215378	0.247607	0.370497	0.469361	1.12557e-29	0.0268848	TRUE
Colon_Sigmoid_chr6_31182658_A2_ENSG00000272540.1	5	-0.116426	0.0765247	0.128155	-0.0304592	-0.071801	-0.302412	0.525222	4.76924e-06	0.657415	FALSE
Colon_Sigmoid_chr6_31182658_A2_ENSG00000277402.1	7	0.00444107	0.0373138	0.90526	0.0244698	0.031852	0.112287	0.0232953	9.90401e-59	0.989417	FALSE
Colon_Sigmoid_chr6_31182658_A2_ENSG00000280128.1	6	0.117149	0.0792727	0.139461	0.0520194	0.0523966	-0.257922	0.0341782	3.19325e-11	0.676177	FALSE
Colon_Sigmoid_chr6_31276554_C2_ENSG00000137310.11	5	0.0158673	0.011795	0.178542	0.011943	0.0148617	0.00918041	0.763102	2.35123e-13	0.727981	FALSE
Colon_Sigmoid_chr6_31276554_C2_ENSG00000137312.14	8	-0.030546	0.0460914	0.507506	-0.0387908	-0.0365499	0.079308	0.398545	1.04935e-10	0.914619	FALSE
Colon_Sigmoid_chr6_31276554_C2_ENSG00000137331.11	7	-0.0446291	0.0171196	0.00913671	-0.0478896	-0.050623	-0.0359944	0.841775	1.6775e-07	0.187015	FALSE
Colon_Sigmoid_chr6_31276554_C2_ENSG00000137337.14	14	-0.015056	0.0284184	0.596252	-0.0099723	-0.00120861	-0.00210347	0.766228	1.31508e-11	0.937908	FALSE
Colon_Sigmoid_chr6_31276554_C2_ENSG00000137343.17	4	0.0185125	0.0369182	0.616056	0.0077855	0.00909905	0.0582951	0.669523	0.000120166	0.942263	FALSE
Colon_Sigmoid_chr6_31276554_C2_ENSG00000137404.14	5	-0.018681	0.0322492	0.562407	-0.0179648	-0.028596	-0.0258221	0.936317	1.2964e-05	0.929823	FALSE
Colon_Sigmoid_chr6_31276554_C2_ENSG00000137411.16	5	-0.00357224	0.00816168	0.661615	-0.00451344	-0.00404525	0.00437142	0.726856	4.54258e-52	0.952524	FALSE
Colon_Sigmoid_chr6_31276554_C2_ENSG00000146112.11	9	0.0306026	0.0365858	0.402895	0.0440772	0.0482753	-0.0116541	0.702336	2.71548e-06	0.878198	FALSE
Colon_Sigmoid_chr6_31276554_C2_ENSG00000166278.14	10	0.00812904	0.0218026	0.709262	0.0405129	0.0400441	0.084263	0.0546461	3.27984e-08	0.962347	FALSE
Colon_Sigmoid_chr6_31276554_C2_ENSG00000168477.17	12	-0.0214451	0.0295534	0.46806	-0.019738	-0.0204458	-0.0214841	0.999265	2.72718e-07	0.90314	FALSE
Colon_Sigmoid_chr6_31276554_C2_ENSG00000196230.12	7	-0.0447265	0.0420192	0.287134	-0.052007	-0.0526995	-0.0919751	0.731297	1.09459e-06	0.817846	FALSE
Colon_Sigmoid_chr6_31276554_C2_ENSG00000198563.13	8	-0.0228016	0.0608239	0.707751	-0.043647	-0.0711031	-0.0256938	0.990636	6.35198e-06	0.962101	FALSE
Colon_Sigmoid_chr6_31276554_C2_ENSG00000199332.1	4	-0.00604196	0.00749308	0.420047	-0.00555787	-0.00291079	-0.0280352	0.683422	1.28804e-17	0.885042	FALSE
Colon_Sigmoid_chr6_31276554_C2_ENSG00000204301.6	4	-0.0260305	0.0372989	0.485246	-0.00959897	-0.0166326	-0.0758952	0.619026	8.58879e-06	0.908461	FALSE
Colon_Sigmoid_chr6_31276554_C2_ENSG00000204304.11	1	0.00503953	0.0389572	0.897072					0.0036701	0.988052	FALSE
Colon_Sigmoid_chr6_31276554_C2_ENSG00000204305.13	10	0.0264706	0.0349629	0.448988	0.0324874	0.0297578	0.0596663	0.700481	8.27056e-07	0.896588	FALSE
Colon_Sigmoid_chr6_31276554_C2_ENSG00000204308.7	8	-0.0313473	0.0273085	0.251012	-0.00613958	-0.00873632	0.0321057	0.319214	2.01577e-06	0.793866	FALSE
Colon_Sigmoid_chr6_31276554_C2_ENSG00000204310.12	1	-0.0162371	0.0458722	0.723366					0.00212601	0.96435	FALSE
Colon_Sigmoid_chr6_31276554_C2_ENSG00000204314.10	8	0.0536786	0.04027	0.182542	0.0531594	0.057269	0.061494	0.921444	2.69669e-05	0.731852	FALSE
Colon_Sigmoid_chr6_31276554_C2_ENSG00000204315.3	9	-0.0103063	0.0399756	0.79655	-0.000369051	-0.00407579	-0.0855568	0.304719	0.000494748	0.975865	FALSE
Colon_Sigmoid_chr6_31276554_C2_ENSG00000204338.8	10	-0.000499715	0.00816222	0.951182	-0.00464016	-0.00349555	-0.015341	0.259267	7.04786e-25	0.994208	FALSE
Colon_Sigmoid_chr6_31276554_C2_ENSG00000204344.14	13	-0.0362562	0.0198996	0.0684621	-0.0244478	-0.0272937	-0.0389974	0.950452	5.42117e-14	0.526936	FALSE
Colon_Sigmoid_chr6_31276554_C2_ENSG00000204348.9	7	0.0508543	0.0250106	0.0420215	0.0695366	0.0577458	0.0910262	0.205564	5.18166e-11	0.432028	FALSE
Colon_Sigmoid_chr6_31276554_C2_ENSG00000204351.11	8	0.00131472	0.00923613	0.886807	-0.00396939	-0.00200373	-0.0380426	0.0875386	1.43763e-22	0.986822	FALSE
Colon_Sigmoid_chr6_31276554_C2_ENSG00000204356.13	13	-0.0402788	0.0237263	0.0895744	-0.0366776	-0.0336905	-0.00540674	0.317455	8.33988e-07	0.582109	FALSE
Colon_Sigmoid_chr6_31276554_C2_ENSG00000204366.3	5	0.0576636	0.0262041	0.0277675	0.0402391	0.0392922	0.0445218	0.889819	8.40645e-07	0.354477	FALSE
Colon_Sigmoid_chr6_31276554_C2_ENSG00000204371.11	14	-0.0157178	0.0340274	0.644143	-0.0275119	-0.0259781	-0.165824	0.0322954	4.00423e-11	0.948514	FALSE
Colon_Sigmoid_chr6_31276554_C2_ENSG00000204385.10	16	0.0249233	0.0267752	0.351938	0.0305073	0.0246449	-0.00111372	0.589608	2.05753e-08	0.855183	FALSE
Colon_Sigmoid_chr6_31276554_C2_ENSG00000204386.10	16	-0.00123878	0.0304809	0.967582	0.000228222	0.00467121	0.0289375	0.663868	1.06704e-10	0.995737	FALSE
Colon_Sigmoid_chr6_31276554_C2_ENSG00000204387.12	5	-0.0109714	0.0217175	0.613428	-0.00878046	-0.00662322	-0.0392189	0.731507	3.45812e-08	0.941771	FALSE
Colon_Sigmoid_chr6_31276554_C2_ENSG00000204388.6	5	0.00601328	0.0200394	0.764121	0.0138198	0.030919	-0.0530096	0.22862	2.18408e-07	0.971271	FALSE
Colon_Sigmoid_chr6_31276554_C2_ENSG00000204389.9	5	0.00444143	0.0360099	0.901839	-0.00320795	-0.00275846	0.0111086	0.946449	9.31504e-05	0.988627	FALSE
Colon_Sigmoid_chr6_31276554_C2_ENSG00000204390.9	5	-0.0264878	0.0229089	0.24759	-0.0268823	-0.0287632	-0.104769	0.154004	1.226e-05	0.791422	FALSE
Colon_Sigmoid_chr6_31276554_C2_ENSG00000204392.10	4	-0.0206265	0.0262648	0.43226	-0.0197425	-0.00931605	-0.0436879	0.679539	3.28642e-06	0.889677	FALSE
Colon_Sigmoid_chr6_31276554_C2_ENSG00000204394.12	3	0.132489	0.0634163	0.0366902	0.10614	0.0982783	-0.18412	0.727999	0.000338288	0.407514	FALSE
Colon_Sigmoid_chr6_31276554_C2_ENSG00000204396.10	9	-0.00525432	0.0369667	0.886972	-0.0051737	-0.00192147	0.0245754	0.715057	2.33736e-07	0.98684	FALSE
Colon_Sigmoid_chr6_31276554_C2_ENSG00000204410.14	10	-0.0150163	0.0266692	0.573396	0.00152686	0.0021333	0.0282463	0.274448	1.01683e-14	0.932887	FALSE
Colon_Sigmoid_chr6_31276554_C2_ENSG00000204420.8	8	0.0178744	0.0111593	0.109211	0.0163062	0.015318	0.00357369	0.382563	8.07707e-09	0.623891	FALSE
Colon_Sigmoid_chr6_31276554_C2_ENSG00000204421.2	7	0.00338052	0.0176747	0.848319	-0.0113079	-0.00415409	-0.00776437	0.789226	1.28205e-07	0.982389	FALSE
Colon_Sigmoid_chr6_31276554_C2_ENSG00000204427.11	9	-0.0181929	0.0233781	0.436449	-0.0239314	-0.025111	0.0926731	0.12874	2.45603e-08	0.891532	FALSE
Colon_Sigmoid_chr6_31276554_C2_ENSG00000204428.12	7	-0.00067821	0.0166218	0.967453	-0.00032363	-0.00154373	-0.00563733	0.910338	1.54359e-20	0.995728	FALSE
Colon_Sigmoid_chr6_31276554_C2_ENSG00000204435.13	4	0.0255003	0.0199293	0.200708	0.030325	0.0307101	0.0838809	0.30256	1.79513e-15	0.750489	FALSE
Colon_Sigmoid_chr6_31276554_C2_ENSG00000204438.10	4	-0.0209737	0.0275803	0.446981	-0.0118516	-0.0118146	0.0199007	0.575211	2.54514e-08	0.895791	FALSE
Colon_Sigmoid_chr6_31276554_C2_ENSG00000204439.3	8	-0.0318745	0.0250655	0.203499	-0.0438562	-0.0544739	0.0657149	0.359633	1.19693e-08	0.753477	FALSE
Colon_Sigmoid_chr6_31276554_C2_ENSG00000204444.10	6	-0.000432484	0.019049	0.981887	-0.0111878	-0.00988772	-0.102531	0.276992	3.44672e-08	0.997488	FALSE
Colon_Sigmoid_chr6_31276554_C2_ENSG00000204463.12	5	0.00736628	0.0174318	0.672603	0.0175573	0.0288408	0.0289997	0.449604	2.3676e-34	0.955297	FALSE
Colon_Sigmoid_chr6_31276554_C2_ENSG00000204469.12	4	-0.0239022	0.0696554	0.731487	0.00278713	0.00224597	0.0557252	0.685821	1.13826e-07	0.965947	FALSE
Colon_Sigmoid_chr6_31276554_C2_ENSG00000204472.12	4	-0.0285298	0.0346718	0.410592	-0.0206063	-0.0187907	0.353536	0.243394	2.55922e-08	0.881551	FALSE
Colon_Sigmoid_chr6_31276554_C2_ENSG00000204475.9	5	0.00266123	0.0152594	0.861552	7.71396e-05	-0.0016785	0.00625908	0.935306	5.60115e-07	0.983803	FALSE
Colon_Sigmoid_chr6_31276554_C2_ENSG00000204482.10	12	0.0171049	0.0214883	0.426026	-0.00218666	0.00157336	-0.011285	0.491138	1.01352e-17	0.887543	FALSE
Colon_Sigmoid_chr6_31276554_C2_ENSG00000204498.10	6	0.0191567	0.0228084	0.400966	0.0348225	0.0358917	0.0596439	0.332281	1.16286e-09	0.877596	FALSE
Colon_Sigmoid_chr6_31276554_C2_ENSG00000204516.9	5	-0.0100843	0.0104979	0.336754	-0.00956562	-0.00955842	-0.0289733	0.668067	5.71967e-17	0.847454	FALSE
Colon_Sigmoid_chr6_31276554_C2_ENSG00000204520.12	8	-0.000803186	0.0110155	0.941874	-0.0051388	-0.00478981	-0.0308647	0.186204	2.33706e-94	0.993337	FALSE
Colon_Sigmoid_chr6_31276554_C2_ENSG00000204525.16	5	0.0228993	0.00989982	0.0207172	0.0111357	0.0122264	-0.0051359	0.0853891	2.40644e-101	0.304036	FALSE
Colon_Sigmoid_chr6_31276554_C2_ENSG00000204528.3	6	-0.00874135	0.00669515	0.19168	-0.00989786	-0.0109367	-0.00832998	0.974511	3.11005e-82	0.740604	FALSE
Colon_Sigmoid_chr6_31276554_C2_ENSG00000204531.17	3	0.0166726	0.00987289	0.091273	0.0166866	0.0163855	0.0176508	0.947175	2.04314e-30	0.585738	FALSE
Colon_Sigmoid_chr6_31276554_C2_ENSG00000204536.13	5	0.027479	0.0133744	0.0399175	0.0213819	0.0458748	0.0936835	0.120792	4.41853e-37	0.422126	FALSE
Colon_Sigmoid_chr6_31276554_C2_ENSG00000204538.3	5	-0.00844995	0.00765676	0.269769	-0.0110667	-0.014154	-0.0299733	0.0536717	1.43443e-62	0.806315	FALSE
Colon_Sigmoid_chr6_31276554_C2_ENSG00000204540.10	5	-0.00978004	0.00977058	0.316842	-0.0117064	-0.0132904	-0.0496669	0.0565049	4.39674e-74	0.835465	FALSE
Colon_Sigmoid_chr6_31276554_C2_ENSG00000204544.5	4	0.0126664	0.0146134	0.386069	0.0180361	0.027269	0.0890833	0.191787	5.10496e-07	0.872296	FALSE
Colon_Sigmoid_chr6_31276554_C2_ENSG00000204560.9	5	-0.00520213	0.042716	0.90307	0.0252305	0.0170086	0.0963256	0.52047	8.1176e-06	0.988944	FALSE
Colon_Sigmoid_chr6_31276554_C2_ENSG00000204564.11	14	0.0322299	0.0188122	0.0866682	0.0240251	0.0347006	0.084284	0.13843	3.68922e-11	0.574614	FALSE
Colon_Sigmoid_chr6_31276554_C2_ENSG00000204568.11	7	0.0825475	0.0359269	0.0215815	0.0490876	0.0495785	0.101241	0.903409	1.67204e-05	0.310933	FALSE
Colon_Sigmoid_chr6_31276554_C2_ENSG00000204569.9	8	0.00130168	0.0225052	0.953877	0.0280388	0.0205152	-0.0815247	0.226541	3.28986e-06	0.994358	FALSE
Colon_Sigmoid_chr6_31276554_C2_ENSG00000204574.12	14	-0.0388927	0.047198	0.409921	-0.0542953	-0.0583707	-0.0747974	0.64531	6.44313e-12	0.881332	FALSE
Colon_Sigmoid_chr6_31276554_C2_ENSG00000204576.11	7	-0.0123294	0.0406563	0.761692	-0.0244263	-0.0293679	-0.276071	0.216347	2.25672e-05	0.970783	FALSE
Colon_Sigmoid_chr6_31276554_C2_ENSG00000204580.13	5	-0.0309099	0.0201373	0.124793	-0.0209876	-0.0226978	-0.023782	0.896057	6.79601e-11	0.651942	FALSE
Colon_Sigmoid_chr6_31276554_C2_ENSG00000204590.12	15	0.00667379	0.0206529	0.746589	0.0107039	0.0142133	-0.00456951	0.773004	2.62445e-12	0.967705	FALSE
Colon_Sigmoid_chr6_31276554_C2_ENSG00000204592.8	11	0.0361277	0.0242583	0.136411	0.00518606	0.00115945	-0.0846551	0.0790607	7.73265e-12	0.671163	FALSE
Colon_Sigmoid_chr6_31276554_C2_ENSG00000204599.14	4	0.031036	0.0398106	0.435632	0.0145605	-0.000462544	0.36112	0.27459	4.00121e-05	0.891127	FALSE
Colon_Sigmoid_chr6_31276554_C2_ENSG00000206337.10	5	-0.000202573	0.0410082	0.996059	-0.0206826	-0.0259002	0.0768065	0.608243	1.3993e-07	0.999463	FALSE
Colon_Sigmoid_chr6_31276554_C2_ENSG00000206344.7	10	-0.0227925	0.0166712	0.17157	-0.03303	-0.0356961	-0.0442862	0.517429	1.91432e-25	0.719633	FALSE
Colon_Sigmoid_chr6_31276554_C2_ENSG00000213654.9	10	-0.0198238	0.0378685	0.600634	0.0252826	0.0211879	0.108759	0.0621236	9.31657e-05	0.938922	FALSE
Colon_Sigmoid_chr6_31276554_C2_ENSG00000213676.10	2	-0.0281691	0.0342219	0.410434					2.79017e-06	0.881447	FALSE
Colon_Sigmoid_chr6_31276554_C2_ENSG00000213719.8	12	0.0101296	0.0216647	0.6401	0.000736103	-0.00861311	-0.0440134	0.46572	8.22209e-12	0.947643	FALSE
Colon_Sigmoid_chr6_31276554_C2_ENSG00000213722.8	3	0.0302138	0.107932	0.779528	-0.0415915	-0.0520609	-0.157666	0.637545	3.37391e-06	0.974043	FALSE
Colon_Sigmoid_chr6_31276554_C2_ENSG00000213760.10	8	0.00221248	0.0212122	0.91693	0.0204105	0.0207245	0.106945	0.0141521	1.4085e-30	0.990681	FALSE
Colon_Sigmoid_chr6_31276554_C2_ENSG00000213780.10	10	-0.00934374	0.0148899	0.530318	-0.000384771	-0.00241119	0.0123578	0.183727	2.1147e-38	0.921749	FALSE
Colon_Sigmoid_chr6_31276554_C2_ENSG00000214894.6	14	-0.00534293	0.0113877	0.638939	-0.0194276	-0.0168826	-0.0308341	0.21458	5.53729e-16	0.94736	FALSE
Colon_Sigmoid_chr6_31276554_C2_ENSG00000221988.12	1	0.0264196	0.0746393	0.723366					0.00578717	0.96435	FALSE
Colon_Sigmoid_chr6_31276554_C2_ENSG00000224389.8	10	-0.00319857	0.0201856	0.874096	-0.0137934	-0.0164155	0.00817567	0.855228	4.42606e-14	0.985446	FALSE
Colon_Sigmoid_chr6_31276554_C2_ENSG00000225914.1	7	-0.0174505	0.0193523	0.367202	-0.00150402	-0.00381544	0.00329895	0.357146	1.23653e-05	0.862611	FALSE
Colon_Sigmoid_chr6_31276554_C2_ENSG00000226979.8	7	-0.00283309	0.0107041	0.791261	-0.0139202	-0.00716111	0.0217414	0.478136	4.36646e-10	0.975289	FALSE
Colon_Sigmoid_chr6_31276554_C2_ENSG00000227507.2	14	0.00122092	0.026884	0.963777	0.00625939	0.0102711	0.0160442	0.808705	4.88758e-09	0.995421	FALSE
Colon_Sigmoid_chr6_31276554_C2_ENSG00000227939.1	6	-0.0142161	0.0177075	0.422076	-0.0131058	-0.013475	0.000628962	0.694172	9.70085e-11	0.885904	FALSE
Colon_Sigmoid_chr6_31276554_C2_ENSG00000228022.5	4	-0.00166692	0.00946337	0.86018	-0.00390274	-0.00424433	-0.00526378	0.886374	4.85522e-13	0.983646	FALSE
Colon_Sigmoid_chr6_31276554_C2_ENSG00000228727.8	7	-0.029938	0.0325051	0.357037	-0.0203928	-0.0198017	-0.0231104	0.936353	1.97377e-07	0.857709	FALSE
Colon_Sigmoid_chr6_31276554_C2_ENSG00000228789.6	7	0.0149214	0.00689444	0.0304439	0.0129508	0.0130836	0.00466926	0.636734	4.22298e-22	0.372266	FALSE
Colon_Sigmoid_chr6_31276554_C2_ENSG00000231074.8	3	-0.00765214	0.0191403	0.68931	-0.010565	-0.0108934	-0.0181394	0.810244	4.03295e-06	0.958557	FALSE
Colon_Sigmoid_chr6_31276554_C2_ENSG00000231852.6	7	0.0182909	0.0103519	0.0772438	0.013561	0.0136418	-0.025122	0.105364	2.21313e-22	0.551302	FALSE
Colon_Sigmoid_chr6_31276554_C2_ENSG00000232810.3	16	0.00671215	0.0135078	0.619252	0.0142263	0.0082084	0.0273772	0.345694	2.51399e-13	0.943042	FALSE
Colon_Sigmoid_chr6_31276554_C2_ENSG00000234745.10	7	-0.0186338	0.0135008	0.167525	-0.0166476	-0.0222871	-0.0301641	0.805718	1.55022e-16	0.714282	FALSE
Colon_Sigmoid_chr6_31276554_C2_ENSG00000235781.1	11	-0.00573401	0.0119972	0.632688	-0.00546694	-0.00832955	-0.00405033	0.939711	1.99233e-11	0.946101	FALSE
Colon_Sigmoid_chr6_31276554_C2_ENSG00000236603.2	8	-0.0169967	0.0202558	0.401411	-0.00759857	-0.00332031	0.0100093	0.337314	1.64655e-07	0.877688	FALSE
Colon_Sigmoid_chr6_31276554_C2_ENSG00000237080.2	5	0.0181131	0.0134868	0.179265	0.0142825	0.0193696	0.0264834	0.824223	1.40999e-06	0.728807	FALSE
Colon_Sigmoid_chr6_31276554_C2_ENSG00000240053.8	7	0.00400191	0.0202806	0.843572	-0.000630602	0.000210379	0.00352494	0.986493	7.57767e-22	0.98175	FALSE
Colon_Sigmoid_chr6_31276554_C2_ENSG00000241370.5	8	0.0168731	0.0401432	0.674249	0.00490102	0.00298188	0.018504	0.977413	8.70235e-06	0.95538	FALSE
Colon_Sigmoid_chr6_31276554_C2_ENSG00000241404.6	2	0.0979932	0.0759814	0.197155					0.0215718	0.746448	FALSE
Colon_Sigmoid_chr6_31276554_C2_ENSG00000243649.8	11	0.0478637	0.0252306	0.0578212	0.0195112	0.026159	-0.0417052	0.0358586	4.69653e-10	0.494582	FALSE
Colon_Sigmoid_chr6_31276554_C2_ENSG00000244355.7	10	0.0409842	0.0205151	0.0457433	0.0315657	0.0321055	0.0100562	0.411498	8.01926e-08	0.446715	FALSE
Colon_Sigmoid_chr6_31276554_C2_ENSG00000244731.7	11	-4.6006e-05	0.0139549	0.99737	-0.00347071	-0.00315706	-0.0238437	0.250717	4.29674e-30	0.999718	FALSE
Colon_Sigmoid_chr6_31276554_C2_ENSG00000248290.1	9	0.00267444	0.0133763	0.841528	-0.00296052	-0.004235	-0.0258461	0.153394	1.44541e-10	0.981498	FALSE
Colon_Sigmoid_chr6_31276554_C2_ENSG00000250535.1	17	0.000543574	0.0106797	0.959407	0.00705695	0.00472376	0.00742777	0.46084	3.25594e-23	0.994821	FALSE
Colon_Sigmoid_chr6_31276554_C2_ENSG00000272221.1	4	0.00425387	0.00599872	0.478243	0.00293041	0.00111434	-0.00978078	0.191468	2.35024e-128	0.906242	FALSE
Colon_Sigmoid_chr6_31276554_C2_ENSG00000272273.1	4	0.00834978	0.0196211	0.670436	0.000845624	-0.00408565	0.00719942	0.986036	2.05715e-06	0.954649	FALSE
Colon_Sigmoid_chr6_31276554_C2_ENSG00000272501.1	10	0.0539179	0.0140701	0.000127064	0.0639234	0.0595183	0.129953	0.0533034	4.35527e-30	0.00808034	TRUE
Colon_Sigmoid_chr6_31276554_C2_ENSG00000272540.1	4	-0.0413815	0.0224567	0.0653687	-0.0347922	-0.0426412	-0.160483	0.204952	1.23349e-05	0.517373	FALSE
Colon_Sigmoid_chr6_31276554_C2_ENSG00000277402.1	7	0.00153638	0.00953028	0.871927	0.00644885	0.00391806	0.00499667	0.82453	1.46716e-60	0.98526	FALSE
Colon_Sigmoid_chr6_31276554_C2_ENSG00000280128.1	6	-0.0134887	0.0335552	0.687694	-0.0247539	-0.0306727	-0.0369852	0.786315	6.66664e-08	0.958166	FALSE
Colon_Sigmoid_chr6_31306250_B2_ENSG00000137310.11	5	0.0268312	0.0290819	0.356212	0.0247033	0.0273363	-0.00712616	0.558019	2.41103e-13	0.857171	FALSE
Colon_Sigmoid_chr6_31306250_B2_ENSG00000137312.14	7	-0.00254957	0.0707894	0.971269	-0.0477029	-0.078909	0.200925	0.477436	2.23612e-10	0.996384	FALSE
Colon_Sigmoid_chr6_31306250_B2_ENSG00000137331.11	7	-0.110625	0.0446155	0.013156	-0.0968037	-0.162922	0.0333442	0.226936	1.82342e-07	0.234119	FALSE
Colon_Sigmoid_chr6_31306250_B2_ENSG00000137337.14	12	-0.0747374	0.0520233	0.150828	-0.0308543	0.00184991	-0.0200403	0.535964	5.34055e-10	0.69369	FALSE
Colon_Sigmoid_chr6_31306250_B2_ENSG00000137343.17	3	0.133236	0.0890577	0.134637	0.0982372	0.0964069	-0.417559	0.582206	0.000133495	0.668949	FALSE
Colon_Sigmoid_chr6_31306250_B2_ENSG00000137404.14	9	-0.0649435	0.0700464	0.353849	0.0060581	0.00618682	0.090624	0.239234	1.12123e-06	0.855687	FALSE
Colon_Sigmoid_chr6_31306250_B2_ENSG00000137411.16	5	-0.0131786	0.0182529	0.470294	-0.0045857	-0.00473267	0.0402023	0.321068	5.75316e-52	0.904172	FALSE
Colon_Sigmoid_chr6_31306250_B2_ENSG00000146112.11	9	-0.00926761	0.0645571	0.88585	-0.0209513	-0.0123325	0.14588	0.33028	2.60161e-06	0.986595	FALSE
Colon_Sigmoid_chr6_31306250_B2_ENSG00000166278.14	10	0.00441231	0.062844	0.944026	-0.0120204	-0.00863618	0.243865	0.0439354	9.08827e-08	0.993497	FALSE
Colon_Sigmoid_chr6_31306250_B2_ENSG00000168477.17	11	-0.100279	0.057379	0.0805229	-0.00607274	-0.00979188	0.0225409	0.282426	6.50017e-08	0.559122	FALSE
Colon_Sigmoid_chr6_31306250_B2_ENSG00000196230.12	6	-0.0436289	0.157415	0.781659	-0.10483	-0.138419	-0.46377	0.0362984	6.56481e-07	0.974343	FALSE
Colon_Sigmoid_chr6_31306250_B2_ENSG00000198563.13	8	0.0423247	0.161239	0.792939	-0.199701	-0.21536	-0.0746197	0.863321	7.2149e-06	0.975482	FALSE
Colon_Sigmoid_chr6_31306250_B2_ENSG00000199332.1	4	-0.0421668	0.0194847	0.0304566	-0.0504614	-0.0503197	-0.0274232	0.931307	1.75651e-17	0.37233	FALSE
Colon_Sigmoid_chr6_31306250_B2_ENSG00000204301.6	6	-0.122148	0.0510405	0.0167044	-0.0768751	-0.0523764	-0.0205698	0.345195	5.02772e-06	0.26986	FALSE
Colon_Sigmoid_chr6_31306250_B2_ENSG00000204304.11	2	-0.135542	0.0774924	0.0802741					0.00239633	0.558735	FALSE
Colon_Sigmoid_chr6_31306250_B2_ENSG00000204305.13	10	0.044977	0.06077	0.459228	0.0169078	0.0220081	-0.0717309	0.342025	2.75919e-06	0.899837	FALSE
Colon_Sigmoid_chr6_31306250_B2_ENSG00000204308.7	9	-0.0964088	0.0591227	0.102963	-0.070204	-0.0688617	0.0263443	0.428622	8.8402e-07	0.611199	FALSE
Colon_Sigmoid_chr6_31306250_B2_ENSG00000204310.12	2	-0.133331	0.122994	0.278345					0.00227613	0.812624	FALSE
Colon_Sigmoid_chr6_31306250_B2_ENSG00000204314.10	8	0.163941	0.0781254	0.0358671	0.147955	0.16468	0.152041	0.946604	3.13337e-06	0.403009	FALSE
Colon_Sigmoid_chr6_31306250_B2_ENSG00000204315.3	9	0.0318084	0.087915	0.717495	0.0591799	0.0442955	-0.208063	0.205748	0.000474914	0.963543	FALSE
Colon_Sigmoid_chr6_31306250_B2_ENSG00000204338.8	12	-0.0228475	0.026473	0.38811	-0.0299302	-0.0320269	-0.0895573	0.108368	2.1419e-26	0.873278	FALSE
Colon_Sigmoid_chr6_31306250_B2_ENSG00000204344.14	13	-0.0491698	0.0441024	0.264893	-0.0448232	-0.0282039	-0.040973	0.938332	5.50634e-14	0.802485	FALSE
Colon_Sigmoid_chr6_31306250_B2_ENSG00000204348.9	7	0.107704	0.0594779	0.0701693	0.0993439	0.0949778	0.0630105	0.61335	5.32699e-11	0.532053	FALSE
Colon_Sigmoid_chr6_31306250_B2_ENSG00000204351.11	8	-0.0087518	0.0190107	0.645256	-0.0163578	-0.0140011	-0.0594953	0.294779	3.93432e-24	0.948754	FALSE
Colon_Sigmoid_chr6_31306250_B2_ENSG00000204356.13	9	0.0508544	0.0665172	0.444551	0.100076	0.0969291	-0.0429336	0.565558	2.61522e-07	0.895077	FALSE
Colon_Sigmoid_chr6_31306250_B2_ENSG00000204366.3	5	0.181893	0.104697	0.0823281	0.0823562	0.0673401	-0.0741088	0.456672	1.01481e-06	0.563395	FALSE
Colon_Sigmoid_chr6_31306250_B2_ENSG00000204371.11	14	-0.0137777	0.0820014	0.86657	-0.116333	-0.124992	-0.469221	0.00572047	1.66065e-11	0.984362	FALSE
Colon_Sigmoid_chr6_31306250_B2_ENSG00000204385.10	16	0.0487706	0.0637672	0.444377	0.0748519	0.0642872	0.14687	0.431788	1.97596e-09	0.895077	FALSE
Colon_Sigmoid_chr6_31306250_B2_ENSG00000204386.10	16	-0.0679323	0.0561109	0.226019	-0.010137	-0.0305134	0.037843	0.367419	2.39802e-11	0.774922	FALSE
Colon_Sigmoid_chr6_31306250_B2_ENSG00000204387.12	5	-0.0276393	0.0468918	0.555575	-0.00620347	0.0227952	0.119306	0.453755	3.58701e-08	0.928272	FALSE
Colon_Sigmoid_chr6_31306250_B2_ENSG00000204388.6	6	0.10006	0.0816643	0.220476	0.0709159	0.0599522	-0.0935868	0.230064	3.06882e-06	0.770373	FALSE
Colon_Sigmoid_chr6_31306250_B2_ENSG00000204389.9	12	0.0962902	0.0446512	0.0310447	0.10633	0.106054	0.177126	0.350009	3.59833e-07	0.375905	FALSE
Colon_Sigmoid_chr6_31306250_B2_ENSG00000204390.9	5	-0.0193572	0.0640605	0.762521	0.0182879	0.0548612	-0.000125047	0.89487	1.27369e-05	0.970952	FALSE
Colon_Sigmoid_chr6_31306250_B2_ENSG00000204392.10	4	-0.00514276	0.0951875	0.956913	0.0444937	0.0427321	-0.122811	0.664005	3.68645e-06	0.994635	FALSE
Colon_Sigmoid_chr6_31306250_B2_ENSG00000204394.12	3	0.64941	0.116312	2.35943e-08	0.634328	0.611372	0.0451643	0.66684	0.000397702	4.13525e-06	TRUE
Colon_Sigmoid_chr6_31306250_B2_ENSG00000204396.10	9	-0.0190848	0.0643208	0.766686	-0.0838693	-0.0619736	-0.106359	0.557942	2.23452e-07	0.9717	FALSE
Colon_Sigmoid_chr6_31306250_B2_ENSG00000204410.14	9	-0.039222	0.0749995	0.600999	-0.0430057	-0.041662	-0.15343	0.369595	1.82365e-14	0.938989	FALSE
Colon_Sigmoid_chr6_31306250_B2_ENSG00000204420.8	8	0.0750828	0.0205261	0.000254271	0.057729	0.0587458	0.0636402	0.698312	9.0353e-09	0.0142289	TRUE
Colon_Sigmoid_chr6_31306250_B2_ENSG00000204421.2	7	0.0115735	0.0391578	0.767566	0.00281398	-0.0107076	-0.000107825	0.898706	1.33543e-07	0.971847	FALSE
Colon_Sigmoid_chr6_31306250_B2_ENSG00000204427.11	11	-0.0881319	0.0539328	0.102237	-0.140032	-0.10966	0.00887686	0.423931	3.90604e-08	0.609637	FALSE
Colon_Sigmoid_chr6_31306250_B2_ENSG00000204428.12	7	-0.0163103	0.035859	0.649221	-0.0159129	-0.0183485	0.00258653	0.831773	1.69871e-20	0.949589	FALSE
Colon_Sigmoid_chr6_31306250_B2_ENSG00000204435.13	4	0.0809638	0.0895836	0.366113	0.12638	0.125909	0.4078	0.0666885	2.31452e-15	0.862324	FALSE
Colon_Sigmoid_chr6_31306250_B2_ENSG00000204438.10	4	-0.0278156	0.0613391	0.650208	-0.0371498	-0.0291343	0.0328745	0.719056	2.55571e-08	0.949691	FALSE
Colon_Sigmoid_chr6_31306250_B2_ENSG00000204439.3	8	-0.0901431	0.054112	0.0957414	-0.0152544	-3.52104e-05	0.170464	0.260198	1.29505e-08	0.596567	FALSE
Colon_Sigmoid_chr6_31306250_B2_ENSG00000204444.10	6	0.0548014	0.0529059	0.300283	-0.00360037	0.00660196	-0.0169508	0.799128	3.86006e-08	0.824636	FALSE
Colon_Sigmoid_chr6_31306250_B2_ENSG00000204463.12	5	-0.0475164	0.0652891	0.466745	-0.0140039	-0.0514758	0.0128368	0.658182	1.91542e-34	0.902824	FALSE
Colon_Sigmoid_chr6_31306250_B2_ENSG00000204469.12	4	-0.123298	0.219669	0.5746	-0.0582317	-0.0661221	0.0654529	0.754852	1.33358e-07	0.933325	FALSE
Colon_Sigmoid_chr6_31306250_B2_ENSG00000204472.12	4	-0.0101277	0.082624	0.902443	0.0192418	0.0220088	0.673746	0.0898531	3.96724e-08	0.988813	FALSE
Colon_Sigmoid_chr6_31306250_B2_ENSG00000204475.9	5	0.0149875	0.0315632	0.634899	-0.0252029	-0.0279402	-0.0639837	0.328436	5.6531e-07	0.946572	FALSE
Colon_Sigmoid_chr6_31306250_B2_ENSG00000204482.10	12	0.0127439	0.0387212	0.742065	-0.0231346	-0.0282246	-0.0616457	0.308432	9.21146e-18	0.966763	FALSE
Colon_Sigmoid_chr6_31306250_B2_ENSG00000204498.10	7	0.0727924	0.0492655	0.139527	0.0891578	0.0904851	0.0852862	0.859885	3.08701e-09	0.676312	FALSE
Colon_Sigmoid_chr6_31306250_B2_ENSG00000204516.9	5	-0.0181391	0.0406508	0.655439	0.00840411	0.00900847	0.0150634	0.862825	7.272e-17	0.9509	FALSE
Colon_Sigmoid_chr6_31306250_B2_ENSG00000204520.12	8	-0.040873	0.0219468	0.0625517	-0.0481946	-0.0492359	-0.0932384	0.23476	3.1706e-94	0.509381	FALSE
Colon_Sigmoid_chr6_31306250_B2_ENSG00000204525.16	5	0.040861	0.0282253	0.147709	0.0264417	0.0133511	-0.0363571	0.046273	3.73614e-99	0.689601	FALSE
Colon_Sigmoid_chr6_31306250_B2_ENSG00000204528.3	4	-0.0367976	0.0163509	0.0244178	-0.0370109	-0.0360276	-0.0427378	0.867235	1.22743e-64	0.331634	FALSE
Colon_Sigmoid_chr6_31306250_B2_ENSG00000204531.17	3	0.0433333	0.0272861	0.112261	0.0431143	0.0363919	0.0540741	0.855042	2.64479e-30	0.630233	FALSE
Colon_Sigmoid_chr6_31306250_B2_ENSG00000204536.13	5	0.0633243	0.0470629	0.178456	0.115217	0.123192	0.193889	0.456253	6.11588e-37	0.727965	FALSE
Colon_Sigmoid_chr6_31306250_B2_ENSG00000204538.3	5	-0.0142128	0.0190823	0.456382	-0.0205294	-0.0227289	-0.064569	0.0551978	1.7408e-62	0.899185	FALSE
Colon_Sigmoid_chr6_31306250_B2_ENSG00000204540.10	5	-0.00562536	0.0306765	0.854503	-0.0156235	-0.0215837	-0.1122	0.145278	7.6456e-74	0.983144	FALSE
Colon_Sigmoid_chr6_31306250_B2_ENSG00000204544.5	4	0.0659294	0.0643752	0.305768	0.0132112	0.00762564	0.269643	0.43396	6.33872e-07	0.827784	FALSE
Colon_Sigmoid_chr6_31306250_B2_ENSG00000204560.9	5	0.100982	0.0731589	0.167489	0.10014	0.10333	0.355344	0.27913	8.10159e-05	0.714282	FALSE
Colon_Sigmoid_chr6_31306250_B2_ENSG00000204564.11	5	-0.0580856	0.108995	0.594088	-0.0399774	-0.0664449	-0.517815	0.233765	2.19249e-05	0.937355	FALSE
Colon_Sigmoid_chr6_31306250_B2_ENSG00000204568.11	7	0.122824	0.0908992	0.176628	0.0278748	0.0177949	0.21003	0.824679	5.6173e-05	0.72599	FALSE
Colon_Sigmoid_chr6_31306250_B2_ENSG00000204569.9	8	-0.00807836	0.0529264	0.878687	0.0441181	0.0429215	-0.175362	0.250266	3.3805e-06	0.985854	FALSE
Colon_Sigmoid_chr6_31306250_B2_ENSG00000204574.12	8	-0.0706547	0.104056	0.497132	-0.126109	-0.125401	-0.569743	0.025943	6.26569e-08	0.911748	FALSE
Colon_Sigmoid_chr6_31306250_B2_ENSG00000204576.11	5	-0.0756924	0.084146	0.368367	-0.0500179	-0.0561519	-0.437119	0.482282	6.07057e-05	0.86334	FALSE
Colon_Sigmoid_chr6_31306250_B2_ENSG00000204580.13	5	-0.0654513	0.0424458	0.123074	-0.0747573	-0.0760093	-0.306856	0.206815	2.61088e-10	0.649413	FALSE
Colon_Sigmoid_chr6_31306250_B2_ENSG00000204590.12	4	0.00955168	0.0556567	0.863738	0.00623495	-0.0376661	-0.0589536	0.430649	5.88631e-05	0.983942	FALSE
Colon_Sigmoid_chr6_31306250_B2_ENSG00000204592.8	4	0.0639366	0.0630704	0.31071	0.0660884	0.0873725	0.125089	0.609378	0.000104708	0.831299	FALSE
Colon_Sigmoid_chr6_31306250_B2_ENSG00000204599.14	3	0.0886515	0.103978	0.393882	0.0693602	0.1896	-0.264752	0.608205	0.000244883	0.875139	FALSE
Colon_Sigmoid_chr6_31306250_B2_ENSG00000206337.10	5	-0.00506137	0.0700427	0.942394	0.0100948	0.00578796	0.318165	0.137574	1.36783e-07	0.993466	FALSE
Colon_Sigmoid_chr6_31306250_B2_ENSG00000206344.7	4	-0.0551066	0.0822915	0.50308	-0.020443	-0.0129582	0.132254	0.341921	3.61615e-30	0.913468	FALSE
Colon_Sigmoid_chr6_31306250_B2_ENSG00000213654.9	11	-0.00243682	0.0760299	0.974432	0.0237219	0.0199082	0.0479818	0.697731	5.90665e-05	0.996794	FALSE
Colon_Sigmoid_chr6_31306250_B2_ENSG00000213676.10	2	-0.0811653	0.0461431	0.0785787					6.29495e-07	0.554494	FALSE
Colon_Sigmoid_chr6_31306250_B2_ENSG00000213719.8	12	0.0600706	0.0674143	0.372894	0.0473296	0.0312928	-0.256679	0.161646	1.02733e-11	0.865988	FALSE
Colon_Sigmoid_chr6_31306250_B2_ENSG00000213722.8	3	0.0633327	0.274583	0.817586	-0.0987064	-0.129523	-0.497864	0.599153	3.67686e-06	0.978682	FALSE
Colon_Sigmoid_chr6_31306250_B2_ENSG00000213760.10	8	0.0100315	0.0375403	0.7893	0.033612	0.0303715	0.154416	0.0888786	7.02301e-31	0.975289	FALSE
Colon_Sigmoid_chr6_31306250_B2_ENSG00000213780.10	13	-0.0107231	0.0228004	0.638137	-0.0123673	0.00380103	0.0173164	0.302896	6.50932e-40	0.947329	FALSE
Colon_Sigmoid_chr6_31306250_B2_ENSG00000214894.6	15	-0.00378989	0.0209095	0.85617	-0.0377641	-0.0240839	-0.0310865	0.448422	8.04198e-16	0.983144	FALSE
Colon_Sigmoid_chr6_31306250_B2_ENSG00000221988.12	2	0.119193	0.0635413	0.0606784					0.00010547	0.503674	FALSE
Colon_Sigmoid_chr6_31306250_B2_ENSG00000224389.8	11	-0.0329793	0.0489839	0.500776	-0.0468417	-0.0721319	-0.219269	0.259933	1.47226e-14	0.912824	FALSE
Colon_Sigmoid_chr6_31306250_B2_ENSG00000225914.1	8	-0.00543424	0.0262691	0.836112	0.0145066	0.0101281	-0.0230353	0.600809	5.67015e-06	0.980782	FALSE
Colon_Sigmoid_chr6_31306250_B2_ENSG00000226979.8	7	-0.0323235	0.0318383	0.309992	-0.038463	-0.0357915	-0.0232877	0.930406	5.07454e-10	0.830989	FALSE
Colon_Sigmoid_chr6_31306250_B2_ENSG00000227507.2	15	0.032217	0.0424424	0.447806	0.0696105	0.0619613	0.125822	0.22468	4.59373e-09	0.895946	FALSE
Colon_Sigmoid_chr6_31306250_B2_ENSG00000227939.1	5	0.0349345	0.0454255	0.441863	-0.0140582	-0.0186931	-0.0517362	0.417135	2.01188e-09	0.89399	FALSE
Colon_Sigmoid_chr6_31306250_B2_ENSG00000228022.5	4	-0.0412528	0.0281477	0.142762	-0.0267376	-0.0255922	0.0326961	0.343184	2.53274e-08	0.68221	FALSE
Colon_Sigmoid_chr6_31306250_B2_ENSG00000228727.8	8	-0.0945971	0.0797221	0.235391	-0.194733	-0.153218	0.0268737	0.4917	6.69441e-08	0.781996	FALSE
Colon_Sigmoid_chr6_31306250_B2_ENSG00000228789.6	7	0.0284031	0.0143074	0.047122	0.0196032	0.0171185	0.0136186	0.742196	4.68082e-22	0.45278	FALSE
Colon_Sigmoid_chr6_31306250_B2_ENSG00000231074.8	7	0.0560628	0.0814584	0.491303	0.0411571	0.0400176	-0.0473312	0.505434	5.50246e-05	0.910191	FALSE
Colon_Sigmoid_chr6_31306250_B2_ENSG00000231852.6	7	0.0492445	0.0202954	0.0152498	0.0438866	0.0600149	0.0156524	0.513431	2.28419e-22	0.255101	FALSE
Colon_Sigmoid_chr6_31306250_B2_ENSG00000232810.3	16	0.031287	0.0261934	0.232299	-0.00137307	0.01601	0.035756	0.912643	2.93758e-13	0.778926	FALSE
Colon_Sigmoid_chr6_31306250_B2_ENSG00000234745.10	7	-0.0398947	0.0293087	0.173455	-0.0440737	-0.0462981	-0.0686961	0.741531	2.07162e-16	0.722179	FALSE
Colon_Sigmoid_chr6_31306250_B2_ENSG00000235781.1	10	0.00282079	0.0257366	0.912725	0.0114271	0.0120342	0.012918	0.822335	1.73608e-10	0.990248	FALSE
Colon_Sigmoid_chr6_31306250_B2_ENSG00000236603.2	5	-0.00755717	0.0300701	0.801568	-0.00310032	-0.00227974	0.0237592	0.416499	2.50834e-05	0.976606	FALSE
Colon_Sigmoid_chr6_31306250_B2_ENSG00000237080.2	5	0.10678	0.0611928	0.0809898	0.0601964	0.0594178	0.137659	0.839704	1.89809e-06	0.560066	FALSE
Colon_Sigmoid_chr6_31306250_B2_ENSG00000240053.8	7	0.0599278	0.0503429	0.233893	0.042857	0.0407339	0.107512	0.519487	1.06207e-21	0.780516	FALSE
Colon_Sigmoid_chr6_31306250_B2_ENSG00000241370.5	9	-0.0330999	0.083823	0.692933	-0.0293515	-0.0345321	-0.112332	0.456984	4.39355e-06	0.959432	FALSE
Colon_Sigmoid_chr6_31306250_B2_ENSG00000241404.6	2	0.194566	0.159326	0.222016					0.0216147	0.771881	FALSE
Colon_Sigmoid_chr6_31306250_B2_ENSG00000243649.8	11	0.047224	0.0485785	0.330992	-0.00907586	0.0152686	-0.146072	0.0127246	3.53499e-10	0.844183	FALSE
Colon_Sigmoid_chr6_31306250_B2_ENSG00000244355.7	10	0.0751503	0.0675215	0.265715	0.0476597	0.0267403	0.0857119	0.936878	1.17405e-07	0.803022	FALSE
Colon_Sigmoid_chr6_31306250_B2_ENSG00000244731.7	11	-0.0195882	0.0319765	0.540152	-0.0283176	-0.0252279	-0.0885456	0.146	4.99721e-30	0.923909	FALSE
Colon_Sigmoid_chr6_31306250_B2_ENSG00000248290.1	10	-0.0183169	0.038693	0.635935	-0.0177631	-0.0179288	-0.0587279	0.478725	1.80402e-11	0.946825	FALSE
Colon_Sigmoid_chr6_31306250_B2_ENSG00000250535.1	16	-0.0178633	0.0231246	0.439829	0.0125547	0.00213547	0.0262291	0.0429651	2.36907e-23	0.892995	FALSE
Colon_Sigmoid_chr6_31306250_B2_ENSG00000272221.1	4	-0.00426637	0.0291925	0.883806	-0.0225702	-0.0259334	-0.0492297	0.429095	6.04031e-128	0.986381	FALSE
Colon_Sigmoid_chr6_31306250_B2_ENSG00000272273.1	2	-0.0128127	0.0695914	0.853924					3.63127e-05	0.983144	FALSE
Colon_Sigmoid_chr6_31306250_B2_ENSG00000272501.1	10	0.137748	0.0351993	9.10139e-05	0.123017	0.131786	0.234185	0.393654	5.99944e-30	0.00616532	TRUE
Colon_Sigmoid_chr6_31306250_B2_ENSG00000272540.1	3	-0.119049	0.0622106	0.0556663	-0.0831384	-0.0830693	-0.150384	0.961474	2.22811e-05	0.487192	FALSE
Colon_Sigmoid_chr6_31306250_B2_ENSG00000277402.1	7	0.0115125	0.0170413	0.499317	0.0139386	0.0132608	0.0240483	0.657281	1.49971e-60	0.912418	FALSE
Colon_Sigmoid_chr6_32707868_A2_ENSG00000030110.12	2	-0.0337023	0.0866563	0.697336					1.51054e-05	0.960315	FALSE
Colon_Sigmoid_chr6_32707868_A2_ENSG00000096433.10	1	0.537596	0.499588	0.281892					0.002433	0.815231	FALSE
Colon_Sigmoid_chr6_32707868_A2_ENSG00000112473.17	9	-0.12893	0.137338	0.347843	-0.132051	-0.1546	-0.00984469	0.62888	6.36619e-09	0.853415	FALSE
Colon_Sigmoid_chr6_32707868_A2_ENSG00000112511.17	7	-0.0744525	0.101194	0.461887	-0.0664973	-0.0525205	-0.0208065	0.727128	0.000105415	0.901042	FALSE
Colon_Sigmoid_chr6_32707868_A2_ENSG00000112514.15	5	-0.107346	0.174498	0.538441	-0.0567422	-0.0706257	-0.562419	0.570512	0.000110916	0.923566	FALSE
Colon_Sigmoid_chr6_32707868_A2_ENSG00000166278.14	3	-0.00811307	0.146483	0.955831	0.00873222	0.0106468	0.212583	0.413823	0.000426173	0.994542	FALSE
Colon_Sigmoid_chr6_32707868_A2_ENSG00000168394.10	5	-0.0893316	0.111512	0.423078	-0.0282703	-0.01656	-0.370645	0.410758	3.90401e-09	0.886363	FALSE
Colon_Sigmoid_chr6_32707868_A2_ENSG00000168477.17	5	-0.111773	0.177407	0.528669	-0.222713	-0.202574	0.0676143	0.608801	3.87785e-07	0.921185	FALSE
Colon_Sigmoid_chr6_32707868_A2_ENSG00000179344.16	7	0.0229752	0.0172068	0.181796	0.0236454	0.0364657	0.0495306	0.390452	1.11002e-175	0.731324	FALSE
Colon_Sigmoid_chr6_32707868_A2_ENSG00000196126.11	6	0.0314183	0.0513015	0.540256	0.0298922	0.0173304	-0.0529614	0.500104	4.14867e-18	0.923909	FALSE
Colon_Sigmoid_chr6_32707868_A2_ENSG00000196735.11	9	-0.0108167	0.032264	0.737431	0.0125822	0.0305274	-0.00415475	0.93797	1.56151e-40	0.966675	FALSE
Colon_Sigmoid_chr6_32707868_A2_ENSG00000197283.14	15	0.00142464	0.0886013	0.987171	0.0649703	0.0230776	-0.25628	0.0386708	5.63533e-08	0.998442	FALSE
Colon_Sigmoid_chr6_32707868_A2_ENSG00000198502.5	7	0.0136928	0.0247099	0.579482	0.0213685	0.0183327	0.00404902	0.887875	2.21238e-188	0.934659	FALSE
Colon_Sigmoid_chr6_32707868_A2_ENSG00000202441.2	6	-0.0519533	0.0655326	0.427903	-0.00376343	-0.0202783	-0.140625	0.421532	2.35379e-07	0.888371	FALSE
Colon_Sigmoid_chr6_32707868_A2_ENSG00000204209.11	8	0.0868033	0.0855286	0.310151	0.0273187	-0.0691411	-0.101221	0.469548	1.95878e-06	0.831045	FALSE
Colon_Sigmoid_chr6_32707868_A2_ENSG00000204220.11	11	0.247137	0.0928642	0.00778471	0.161968	0.144099	0.369931	0.538735	3.84786e-08	0.169576	FALSE
Colon_Sigmoid_chr6_32707868_A2_ENSG00000204227.4	13	0.0313783	0.081451	0.700059	0.11381	0.118758	0.0882456	0.712579	7.36092e-14	0.961014	FALSE
Colon_Sigmoid_chr6_32707868_A2_ENSG00000204228.3	7	-0.0421339	0.0566092	0.456699	-0.0807964	-0.0624966	-0.297748	0.142665	4.30444e-24	0.899185	FALSE
Colon_Sigmoid_chr6_32707868_A2_ENSG00000204231.10	6	0.048802	0.127821	0.702609	0.0830211	0.12194	-0.153091	0.653013	2.04886e-07	0.961505	FALSE
Colon_Sigmoid_chr6_32707868_A2_ENSG00000204248.10	12	-0.0774552	0.0480342	0.106853	-0.062873	-0.076915	-0.188667	0.290643	1.08097e-11	0.619497	FALSE
Colon_Sigmoid_chr6_32707868_A2_ENSG00000204252.13	8	-0.0640984	0.041823	0.125372	-0.036799	-0.0314514	-0.0240509	0.526114	2.0396e-10	0.652972	FALSE
Colon_Sigmoid_chr6_32707868_A2_ENSG00000204256.12	8	0.00868173	0.0818469	0.915525	-0.00602755	-0.0132173	0.0425045	0.826729	2.19957e-10	0.990433	FALSE
Colon_Sigmoid_chr6_32707868_A2_ENSG00000204257.14	12	0.0906225	0.0422084	0.0317913	0.133807	0.118072	0.0815957	0.852519	1.06914e-24	0.380069	FALSE
Colon_Sigmoid_chr6_32707868_A2_ENSG00000204261.8	5	0.00170672	0.161391	0.991562	0.0626478	0.0789211	0.145995	0.485633	1.46804e-06	0.999134	FALSE
Colon_Sigmoid_chr6_32707868_A2_ENSG00000204264.8	8	-0.0476419	0.0598852	0.426291	-0.029779	-0.0198609	0.0674024	0.189871	3.94929e-09	0.887632	FALSE
Colon_Sigmoid_chr6_32707868_A2_ENSG00000204267.13	7	0.00653391	0.0540432	0.903769	-0.0334789	-0.0315485	-0.167462	0.201274	5.37051e-25	0.989103	FALSE
Colon_Sigmoid_chr6_32707868_A2_ENSG00000204287.13	7	-0.0822752	0.115964	0.47802	-0.0531952	-0.0599835	-0.100356	0.949983	5.23744e-07	0.906186	FALSE
Colon_Sigmoid_chr6_32707868_A2_ENSG00000204290.10	12	-0.0815456	0.0434861	0.0607636	-0.0596768	-0.064701	-0.096998	0.87973	1.58777e-17	0.503827	FALSE
Colon_Sigmoid_chr6_32707868_A2_ENSG00000204301.6	4	0.0550258	0.0423665	0.194011	0.0695674	0.0677127	0.170365	0.405717	8.55488e-16	0.743133	FALSE
Colon_Sigmoid_chr6_32707868_A2_ENSG00000204304.11	4	-0.115729	0.183006	0.527138	-0.117046	-0.119501	0.34319	0.400534	2.0274e-05	0.920776	FALSE
Colon_Sigmoid_chr6_32707868_A2_ENSG00000204305.13	4	-0.144647	0.0756037	0.0557199	-0.116178	-0.115498	0.062772	0.203846	6.32937e-09	0.487434	FALSE
Colon_Sigmoid_chr6_32707868_A2_ENSG00000204308.7	4	-0.0813755	0.112974	0.471339	-0.0718856	-0.073393	-0.306049	0.542916	5.08839e-12	0.904552	FALSE
Colon_Sigmoid_chr6_32707868_A2_ENSG00000204310.12	5	-0.0985392	0.190756	0.605455	-0.213607	-0.182675	1.19786	0.0518064	0.000226344	0.939946	FALSE
Colon_Sigmoid_chr6_32707868_A2_ENSG00000204314.10	4	-0.134917	0.090751	0.1371	-0.159746	-0.154626	0.277101	0.456972	1.12983e-05	0.672467	FALSE
Colon_Sigmoid_chr6_32707868_A2_ENSG00000204315.3	5	-0.154164	0.0868812	0.0759928	-0.131226	-0.118611	0.214911	0.202699	3.73204e-05	0.547983	FALSE
Colon_Sigmoid_chr6_32707868_A2_ENSG00000204338.8	10	-0.086548	0.0237801	0.000273154	-0.065916	-0.0674655	0.00154845	0.182761	1.05595e-21	0.0150782	FALSE
Colon_Sigmoid_chr6_32707868_A2_ENSG00000204344.14	15	-0.118542	0.0616081	0.0543376	-0.100779	-0.135843	-0.183378	0.561273	9.85433e-14	0.481978	FALSE
Colon_Sigmoid_chr6_32707868_A2_ENSG00000204348.9	12	0.0209302	0.119858	0.861375	0.220925	0.166731	0.428337	0.0915789	6.31702e-09	0.983781	FALSE
Colon_Sigmoid_chr6_32707868_A2_ENSG00000204351.11	9	0.0142473	0.0252809	0.573054	-0.009604	0.0072634	-0.025904	0.288244	1.38369e-24	0.932885	FALSE
Colon_Sigmoid_chr6_32707868_A2_ENSG00000204356.13	10	0.0589298	0.13929	0.672243	-0.0644274	-0.0718689	-0.0729711	0.716545	6.11062e-05	0.955209	FALSE
Colon_Sigmoid_chr6_32707868_A2_ENSG00000204366.3	13	-0.0604354	0.100408	0.547241	-0.133669	-0.145613	-0.124455	0.663188	5.58859e-06	0.925785	FALSE
Colon_Sigmoid_chr6_32707868_A2_ENSG00000204371.11	12	0.000524827	0.137296	0.99695	0.116747	0.0859826	0.138796	0.537548	1.63401e-07	0.999618	FALSE
Colon_Sigmoid_chr6_32707868_A2_ENSG00000204385.10	8	-0.106996	0.102665	0.297327	-0.054534	-0.0388042	-0.217169	0.50703	8.18588e-05	0.823039	FALSE
Colon_Sigmoid_chr6_32707868_A2_ENSG00000204386.10	12	-0.075699	0.0694577	0.275776	0.0115112	0.0171948	0.0131029	0.321063	5.16512e-08	0.810597	FALSE
Colon_Sigmoid_chr6_32707868_A2_ENSG00000204387.12	6	-0.123292	0.0713235	0.0838752	-0.139249	-0.131031	-0.17011	0.835088	8.11438e-06	0.567689	FALSE
Colon_Sigmoid_chr6_32707868_A2_ENSG00000204388.6	5	0.0371945	0.0679163	0.583931	0.0463987	0.0470387	0.244875	0.402155	8.35286e-06	0.935659	FALSE
Colon_Sigmoid_chr6_32707868_A2_ENSG00000204389.9	6	0.0994522	0.135376	0.46256	0.204189	0.217698	0.550941	0.434611	0.000145996	0.901206	FALSE
Colon_Sigmoid_chr6_32707868_A2_ENSG00000204390.9	5	0.234467	0.106365	0.027499	0.285347	0.341646	0.594992	0.0969139	5.66685e-05	0.353048	FALSE
Colon_Sigmoid_chr6_32707868_A2_ENSG00000204392.10	2	0.24748	0.212732	0.244692					0.00955994	0.789348	FALSE
Colon_Sigmoid_chr6_32707868_A2_ENSG00000204394.12	6	-0.213718	0.109878	0.0517682	-0.208526	-0.209586	-0.319631	0.736308	1.1142e-05	0.471234	FALSE
Colon_Sigmoid_chr6_32707868_A2_ENSG00000204396.10	11	-0.113074	0.0686009	0.0992931	-0.107709	-0.116011	-0.273006	0.140549	3.68551e-09	0.602797	FALSE
Colon_Sigmoid_chr6_32707868_A2_ENSG00000204410.14	6	-0.068854	0.165572	0.677515	-0.151994	-0.185859	0.383061	0.10648	1.30466e-08	0.956116	FALSE
Colon_Sigmoid_chr6_32707868_A2_ENSG00000204420.8	2	-0.0583392	0.0777082	0.452804					0.00101913	0.897865	FALSE
Colon_Sigmoid_chr6_32707868_A2_ENSG00000204421.2	5	0.116731	0.0428482	0.00644397	0.102394	0.158707	0.17451	0.615513	1.22758e-05	0.149889	FALSE
Colon_Sigmoid_chr6_32707868_A2_ENSG00000213654.9	4	0.3817	0.105933	0.000314296	0.380325	0.35878	0.0716252	0.607188	2.74773e-05	0.0167773	TRUE
Colon_Sigmoid_chr6_32707868_A2_ENSG00000213676.10	7	-0.0734215	0.0564895	0.193691	-0.100622	-0.111414	-0.449063	0.0866256	1.23256e-14	0.742631	FALSE
Colon_Sigmoid_chr6_32707868_A2_ENSG00000213719.8	3	-0.00592939	0.193118	0.975506	-0.105033	-0.141195	-0.39783	0.437794	0.000470063	0.99694	FALSE
Colon_Sigmoid_chr6_32707868_A2_ENSG00000213722.8	2	0.158662	0.131256	0.226742					0.000708029	0.775279	FALSE
Colon_Sigmoid_chr6_32707868_A2_ENSG00000221988.12	4	0.221939	0.0887798	0.0124233	0.209505	0.252966	-0.229939	0.224128	6.80283e-07	0.226187	FALSE
Colon_Sigmoid_chr6_32707868_A2_ENSG00000223501.8	5	0.0612389	0.160958	0.703601	-0.0195678	-0.0366553	-0.706162	0.557522	2.35267e-06	0.961522	FALSE
Colon_Sigmoid_chr6_32707868_A2_ENSG00000223534.1	6	0.0744163	0.0368512	0.0434487	0.0946274	0.093295	0.115836	0.398385	7.8489e-24	0.437617	FALSE
Colon_Sigmoid_chr6_32707868_A2_ENSG00000223865.10	5	0.083334	0.0528802	0.115048	0.12963	0.141475	-0.00409085	0.535717	3.80979e-10	0.635629	FALSE
Colon_Sigmoid_chr6_32707868_A2_ENSG00000224389.8	14	-0.090682	0.043958	0.0391199	-0.0698067	-0.0516001	-0.126777	0.568705	3.37069e-13	0.418815	FALSE
Colon_Sigmoid_chr6_32707868_A2_ENSG00000224557.7	6	0.0145759	0.0240051	0.543719	0.010152	0.0114126	0.0425626	0.445108	1.88422e-61	0.924806	FALSE
Colon_Sigmoid_chr6_32707868_A2_ENSG00000224796.1	6	0.0134069	0.0318522	0.673821	-0.00128788	-0.0430685	-0.0728518	0.242171	3.04857e-17	0.955318	FALSE
Colon_Sigmoid_chr6_32707868_A2_ENSG00000225914.1	8	-0.00209173	0.0684206	0.975611	-0.0675539	-0.0509018	-0.0738988	0.688674	3.62052e-12	0.996942	FALSE
Colon_Sigmoid_chr6_32707868_A2_ENSG00000227057.9	8	-0.0986022	0.154527	0.523416	-0.0683166	-0.0591695	-0.168367	0.766444	3.69397e-07	0.919739	FALSE
Colon_Sigmoid_chr6_32707868_A2_ENSG00000228727.8	9	0.065264	0.0801884	0.415712	0.0469061	0.0478605	0.0628305	0.987486	1.76312e-10	0.883381	FALSE
Colon_Sigmoid_chr6_32707868_A2_ENSG00000228962.1	6	-0.0287745	0.0302796	0.341963	-0.0372703	-0.037608	-0.0225917	0.923331	1.12073e-13	0.850436	FALSE
Colon_Sigmoid_chr6_32707868_A2_ENSG00000229391.7	5	-0.0184259	0.0341496	0.589497	-0.00666681	-0.00348783	0.0600818	0.0413108	3.64027e-248	0.937012	FALSE
Colon_Sigmoid_chr6_32707868_A2_ENSG00000231389.7	6	0.0425037	0.0630731	0.500388	0.0675476	-0.065348	0.026012	0.883089	9.08054e-12	0.912732	FALSE
Colon_Sigmoid_chr6_32707868_A2_ENSG00000231500.6	5	0.0198626	0.0626525	0.751222	0.0470913	0.0484672	0.0715099	0.559987	1.39368e-23	0.968582	FALSE
Colon_Sigmoid_chr6_32707868_A2_ENSG00000231852.6	5	-0.0688975	0.0361306	0.0565329	-0.0690277	-0.0710182	-0.063297	0.95736	3.57963e-17	0.49009	FALSE
Colon_Sigmoid_chr6_32707868_A2_ENSG00000231925.11	5	-0.0327666	0.120246	0.785241	-0.027271	-0.038859	-0.200545	0.533187	7.99161e-13	0.974827	FALSE
Colon_Sigmoid_chr6_32707868_A2_ENSG00000232629.8	7	-0.0396024	0.017577	0.0242539	-0.0411476	-0.0386108	-0.0244041	0.686644	5.51523e-133	0.330527	FALSE
Colon_Sigmoid_chr6_32707868_A2_ENSG00000232940.5	5	0.0122719	0.037309	0.742211	0.0266726	0.0302951	-0.00388039	0.86492	4.06291e-07	0.966797	FALSE
Colon_Sigmoid_chr6_32707868_A2_ENSG00000235863.3	6	0.084185	0.10022	0.400906	0.0690327	0.0889337	-0.051154	0.268022	2.1211e-07	0.877596	FALSE
Colon_Sigmoid_chr6_32707868_A2_ENSG00000236104.2	14	-0.0265732	0.0413874	0.520833	-0.0267047	-0.0272124	-0.0799477	0.46475	3.83451e-12	0.918726	FALSE
Colon_Sigmoid_chr6_32707868_A2_ENSG00000237080.2	10	0.00160072	0.0647776	0.980285	0.0198153	0.0155453	0.196973	0.0161215	2.17405e-05	0.997269	FALSE
Colon_Sigmoid_chr6_32707868_A2_ENSG00000237441.9	4	0.151397	0.155114	0.329047	0.0608139	-0.00156675	0.092045	0.952294	4.75587e-07	0.843025	FALSE
Colon_Sigmoid_chr6_32707868_A2_ENSG00000237541.3	5	-0.0101528	0.0152112	0.504484	-0.00529383	-0.00779967	-0.00610339	0.868401	1.41488e-132	0.913895	FALSE
Colon_Sigmoid_chr6_32707868_A2_ENSG00000237649.7	14	0.0227242	0.0511331	0.656744	0.00475399	-0.00507289	0.155947	0.262946	1.56341e-12	0.951198	FALSE
Colon_Sigmoid_chr6_32707868_A2_ENSG00000240065.7	4	0.0154481	0.043986	0.725435	-0.0220559	-0.0232471	-0.0171481	0.79588	3.47903e-17	0.96472	FALSE
Colon_Sigmoid_chr6_32707868_A2_ENSG00000241106.6	7	0.00299634	0.0264839	0.909921	0.0150664	0.0141531	0.0211905	0.562668	1.89729e-62	0.989784	FALSE
Colon_Sigmoid_chr6_32707868_A2_ENSG00000241404.6	5	0.0867958	0.194347	0.655162	0.156376	0.161523	-0.0658144	0.541568	9.70893e-08	0.950682	FALSE
Colon_Sigmoid_chr6_32707868_A2_ENSG00000242574.8	15	-0.00144015	0.0754309	0.984767	-0.120571	-0.092048	-0.0640458	0.531688	9.70807e-13	0.99803	FALSE
Colon_Sigmoid_chr6_32707868_A2_ENSG00000243649.8	14	-0.1263	0.0948333	0.182924	0.0242292	0.058875	0.1185	0.0924659	2.91021e-08	0.732332	FALSE
Colon_Sigmoid_chr6_32707868_A2_ENSG00000244731.7	8	-0.13469	0.0433383	0.00188441	-0.0915027	-0.0850076	0.0486631	0.0651561	4.51066e-25	0.0650096	FALSE
Colon_Sigmoid_chr6_32707868_A2_ENSG00000248290.1	12	-0.0193807	0.0314423	0.537637	-0.0545094	-0.0504368	-0.105965	0.0142785	3.73658e-13	0.923499	FALSE
Colon_Sigmoid_chr6_32707868_A2_ENSG00000250535.1	13	0.00426071	0.0216485	0.843974	-0.00890228	0.0441557	0.0316823	0.360666	3.68421e-31	0.98175	FALSE
Colon_Sigmoid_chr6_32707868_A2_ENSG00000272217.1	12	-0.0126677	0.0477127	0.790625	0.00140693	-0.0202035	0.0936207	0.221267	4.54793e-10	0.975289	FALSE
Colon_Sigmoid_chr6_32707868_B2_ENSG00000030110.12	2	-0.0211231	0.0591633	0.721069					1.45902e-05	0.963826	FALSE
Colon_Sigmoid_chr6_32707868_B2_ENSG00000096433.10	1	0.0866085	0.339015	0.798359					0.00239459	0.975968	FALSE
Colon_Sigmoid_chr6_32707868_B2_ENSG00000112473.17	7	0.0365414	0.0602507	0.54419	0.0259971	0.0842912	0.0855437	0.603043	2.09359e-08	0.924925	FALSE
Colon_Sigmoid_chr6_32707868_B2_ENSG00000112511.17	7	-0.0300745	0.0689606	0.662756	0.0103382	0.0318819	0.0072582	0.715844	3.18771e-05	0.952931	FALSE
Colon_Sigmoid_chr6_32707868_B2_ENSG00000112514.15	5	-0.00849329	0.1036	0.934661	-0.0871196	-0.0727111	0.111806	0.789912	9.83656e-05	0.992602	FALSE
Colon_Sigmoid_chr6_32707868_B2_ENSG00000166278.14	3	0.000441966	0.0971269	0.996369	-0.000676536	-0.00415186	0.0975442	0.658349	0.00041896	0.999495	FALSE
Colon_Sigmoid_chr6_32707868_B2_ENSG00000168394.10	5	-0.0488089	0.0435994	0.262933	-0.0437253	-0.0395606	-0.132222	0.491828	2.95723e-09	0.800986	FALSE
Colon_Sigmoid_chr6_32707868_B2_ENSG00000168477.17	5	-0.0297551	0.110807	0.78829	0.0307033	0.0508018	0.0788265	0.567579	3.44113e-07	0.975289	FALSE
Colon_Sigmoid_chr6_32707868_B2_ENSG00000179344.16	8	0.00591427	0.0105638	0.575575	0.0119387	0.0131787	0.0303479	0.206668	2.53784e-177	0.933613	FALSE
Colon_Sigmoid_chr6_32707868_B2_ENSG00000196126.11	6	0.012922	0.0384355	0.73672	-0.0148615	-0.0128199	-0.0759963	0.328927	3.6916e-18	0.966513	FALSE
Colon_Sigmoid_chr6_32707868_B2_ENSG00000196735.11	9	-0.0201267	0.022225	0.365153	-0.00467552	0.0060601	0.0137732	0.610181	1.27514e-40	0.861743	FALSE
Colon_Sigmoid_chr6_32707868_B2_ENSG00000197283.14	15	0.0658484	0.0694208	0.342855	0.0396558	0.056281	-0.117791	0.0811182	5.32097e-08	0.851045	FALSE
Colon_Sigmoid_chr6_32707868_B2_ENSG00000198502.5	7	0.00075108	0.0118244	0.949353	0.00970969	0.00971798	0.0421548	0.182974	7.7953e-189	0.993856	FALSE
Colon_Sigmoid_chr6_32707868_B2_ENSG00000202441.2	6	-0.0241973	0.0379775	0.524028	-0.0106699	0.00703028	-0.0659469	0.535411	1.97543e-07	0.919896	FALSE
Colon_Sigmoid_chr6_32707868_B2_ENSG00000204209.11	8	-0.00574489	0.0842476	0.945634	-0.0869711	-0.0986877	-0.284393	0.332452	1.97535e-06	0.993522	FALSE
Colon_Sigmoid_chr6_32707868_B2_ENSG00000204220.11	10	0.113202	0.0666047	0.0892036	0.0731739	0.0991414	0.20022	0.560734	3.28185e-08	0.581348	FALSE
Colon_Sigmoid_chr6_32707868_B2_ENSG00000204227.4	13	0.037202	0.0564477	0.509862	0.0260442	0.00529443	0.113667	0.446896	5.59518e-14	0.915403	FALSE
Colon_Sigmoid_chr6_32707868_B2_ENSG00000204228.3	7	-0.0446046	0.046233	0.334656	-0.0765472	-0.0714648	-0.2967	0.0671468	3.66472e-24	0.846212	FALSE
Colon_Sigmoid_chr6_32707868_B2_ENSG00000204231.10	6	0.0752742	0.0837558	0.368794	0.102082	0.100978	-0.216397	0.296874	1.88329e-07	0.863467	FALSE
Colon_Sigmoid_chr6_32707868_B2_ENSG00000204248.10	13	-0.0739282	0.0326093	0.023385	-0.0961576	-0.0790681	-0.0860072	0.817875	1.86061e-11	0.324052	FALSE
Colon_Sigmoid_chr6_32707868_B2_ENSG00000204252.13	8	-0.016775	0.0303983	0.581058	0.0149636	0.0173215	0.0295941	0.295472	1.80391e-10	0.935066	FALSE
Colon_Sigmoid_chr6_32707868_B2_ENSG00000204256.12	8	0.0257019	0.0379065	0.49775	0.00739922	0.011866	0.0277022	0.975574	1.78382e-10	0.912041	FALSE
Colon_Sigmoid_chr6_32707868_B2_ENSG00000204257.14	12	0.0103369	0.0356739	0.771999	0.0410801	0.0278123	-0.00777244	0.637519	8.81124e-25	0.972804	FALSE
Colon_Sigmoid_chr6_32707868_B2_ENSG00000204261.8	7	0.024099	0.0521124	0.643764	0.0704699	0.0685058	0.196887	0.0616429	7.66978e-08	0.948514	FALSE
Colon_Sigmoid_chr6_32707868_B2_ENSG00000204264.8	8	-0.0599156	0.0487466	0.219025	-0.0540324	-0.0482717	0.0110804	0.398485	2.15077e-09	0.768962	FALSE
Colon_Sigmoid_chr6_32707868_B2_ENSG00000204267.13	7	0.0306276	0.0384969	0.426272	0.00627064	0.00644596	-0.0359016	0.527118	4.544e-25	0.887632	FALSE
Colon_Sigmoid_chr6_32707868_B2_ENSG00000204287.13	7	-0.0625778	0.0527411	0.235421	-0.0496593	-0.06557	-0.185052	0.327633	3.79135e-07	0.782025	FALSE
Colon_Sigmoid_chr6_32707868_B2_ENSG00000204290.10	13	-0.0499293	0.0217623	0.0217729	-0.0585035	-0.0398799	-0.046677	0.946915	6.21001e-18	0.312497	FALSE
Colon_Sigmoid_chr6_32707868_B2_ENSG00000204301.6	5	0.0428651	0.028984	0.139161	0.0405378	0.0436613	0.0612669	0.825728	4.13314e-16	0.67579	FALSE
Colon_Sigmoid_chr6_32707868_B2_ENSG00000204304.11	4	-0.0557816	0.114315	0.625574	-0.0659548	-0.0759256	0.228078	0.35397	1.73896e-05	0.944338	FALSE
Colon_Sigmoid_chr6_32707868_B2_ENSG00000204305.13	4	-0.0374115	0.100622	0.710039	-0.0587746	-0.066051	-0.00550979	0.90492	2.33932e-09	0.962431	FALSE
Colon_Sigmoid_chr6_32707868_B2_ENSG00000204308.7	4	-0.0746454	0.0616431	0.225923	-0.056854	-0.0603055	-0.134099	0.76872	3.91185e-12	0.774808	FALSE
Colon_Sigmoid_chr6_32707868_B2_ENSG00000204310.12	5	-0.132974	0.153458	0.386205	-0.169346	-0.162879	0.939819	0.0457276	0.000223946	0.8723	FALSE
Colon_Sigmoid_chr6_32707868_B2_ENSG00000204314.10	4	-0.0961537	0.0855402	0.260981	-0.118043	-0.136339	0.0404133	0.777939	6.89541e-06	0.800342	FALSE
Colon_Sigmoid_chr6_32707868_B2_ENSG00000204315.3	5	-0.100777	0.0574897	0.0796096	-0.0750091	-0.0751523	0.132605	0.22184	3.54048e-05	0.557702	FALSE
Colon_Sigmoid_chr6_32707868_B2_ENSG00000204338.8	11	-0.0450938	0.0185549	0.0150866	-0.0351613	-0.0360661	-0.0320639	0.799742	1.33228e-22	0.253352	FALSE
Colon_Sigmoid_chr6_32707868_B2_ENSG00000204344.14	15	-0.106445	0.0377351	0.00478963	-0.110423	-0.0924103	-0.110652	0.950474	7.69488e-14	0.124333	FALSE
Colon_Sigmoid_chr6_32707868_B2_ENSG00000204348.9	12	0.0913945	0.0685464	0.182426	0.102793	0.110984	0.121211	0.844562	5.31152e-09	0.731852	FALSE
Colon_Sigmoid_chr6_32707868_B2_ENSG00000204351.11	9	0.00953409	0.0176201	0.588443	-0.00273076	-0.00590504	-0.0095183	0.479706	1.16142e-24	0.93677	FALSE
Colon_Sigmoid_chr6_32707868_B2_ENSG00000204356.13	10	-0.0183629	0.100687	0.855287	0.000254198	-0.00606071	-0.0474398	0.914687	5.4571e-05	0.983144	FALSE
Colon_Sigmoid_chr6_32707868_B2_ENSG00000204366.3	13	-0.0206876	0.0794163	0.794482	-0.0796469	-0.0767782	-0.101436	0.480171	5.16916e-06	0.97558	FALSE
Colon_Sigmoid_chr6_32707868_B2_ENSG00000204371.11	12	0.0814923	0.102476	0.42648	0.151823	0.141485	0.224818	0.3688	1.44995e-07	0.887661	FALSE
Colon_Sigmoid_chr6_32707868_B2_ENSG00000204385.10	9	-0.000736406	0.0559527	0.989499	-0.0242376	-0.0210208	-0.0831095	0.34058	6.34026e-05	0.998796	FALSE
Colon_Sigmoid_chr6_32707868_B2_ENSG00000204386.10	12	-0.0059006	0.0489709	0.904094	0.071399	0.0533014	0.101061	0.0585688	4.62066e-08	0.989165	FALSE
Colon_Sigmoid_chr6_32707868_B2_ENSG00000204387.12	6	-0.0825977	0.0486775	0.0897279	-0.0463854	-0.051493	-0.0152089	0.664402	7.80534e-06	0.582533	FALSE
Colon_Sigmoid_chr6_32707868_B2_ENSG00000204388.6	5	-0.0187402	0.0512809	0.714782	-0.00940901	-0.00884296	0.176435	0.239572	8.01172e-06	0.963059	FALSE
Colon_Sigmoid_chr6_32707868_B2_ENSG00000204389.9	6	0.02857	0.091658	0.755266	0.127745	0.123523	0.254451	0.596375	0.000135449	0.969545	FALSE
Colon_Sigmoid_chr6_32707868_B2_ENSG00000204390.9	5	0.137205	0.0707199	0.0523647	0.129695	0.223998	0.354454	0.0892091	5.12592e-05	0.473856	FALSE
Colon_Sigmoid_chr6_32707868_B2_ENSG00000204392.10	2	0.164821	0.132651	0.214045					0.009324	0.764253	FALSE
Colon_Sigmoid_chr6_32707868_B2_ENSG00000204394.12	7	-0.0429445	0.0831414	0.605488	-0.11282	-0.114382	-0.468858	0.0773276	8.96459e-06	0.939946	FALSE
Colon_Sigmoid_chr6_32707868_B2_ENSG00000204396.10	11	-0.062117	0.0529083	0.240375	-0.0350408	-0.0477773	-0.107138	0.615772	3.34183e-09	0.785867	FALSE
Colon_Sigmoid_chr6_32707868_B2_ENSG00000204410.14	6	0.0118604	0.100969	0.906491	-0.0142462	-0.0182911	0.249581	0.191638	1.07083e-08	0.989582	FALSE
Colon_Sigmoid_chr6_32707868_B2_ENSG00000204420.8	2	-0.0628882	0.0422362	0.136497					0.00100124	0.671454	FALSE
Colon_Sigmoid_chr6_32707868_B2_ENSG00000204421.2	5	0.0566345	0.0344372	0.100058	0.0332113	0.0300707	-0.0225844	0.385798	1.12947e-05	0.604388	FALSE
Colon_Sigmoid_chr6_32707868_B2_ENSG00000213654.9	4	0.16642	0.0898594	0.0640246	0.156914	0.159255	-0.129971	0.608511	2.41225e-05	0.513873	FALSE
Colon_Sigmoid_chr6_32707868_B2_ENSG00000213676.10	5	-0.0542588	0.0362274	0.134204	-0.0551966	-0.0569745	-0.150328	0.197982	7.53328e-15	0.668165	FALSE
Colon_Sigmoid_chr6_32707868_B2_ENSG00000213719.8	3	0.025621	0.0900778	0.776079	-0.020949	-0.0381904	-0.123491	0.55047	0.000429596	0.973617	FALSE
Colon_Sigmoid_chr6_32707868_B2_ENSG00000213722.8	2	0.0120915	0.180421	0.946567					0.000714807	0.993592	FALSE
Colon_Sigmoid_chr6_32707868_B2_ENSG00000221988.12	4	0.184855	0.0481833	0.000124806	0.183983	0.19815	-0.0115143	0.36038	6.44642e-07	0.00796364	FALSE
Colon_Sigmoid_chr6_32707868_B2_ENSG00000223501.8	5	-0.0220702	0.0945209	0.815376	-0.0936614	-0.0937291	-0.252264	0.745125	2.10677e-06	0.978411	FALSE
Colon_Sigmoid_chr6_32707868_B2_ENSG00000223534.1	8	0.0270486	0.0228626	0.236771	0.0316527	0.0278842	0.0390517	0.756038	1.12944e-25	0.783121	FALSE
Colon_Sigmoid_chr6_32707868_B2_ENSG00000223865.10	5	0.00699057	0.037533	0.852248	0.0106481	0.00773197	0.0601168	0.684191	2.89266e-10	0.982926	FALSE
Colon_Sigmoid_chr6_32707868_B2_ENSG00000224389.8	14	-0.0613001	0.0301498	0.0420335	-0.00570562	-0.0238694	-0.0930222	0.463376	2.73552e-13	0.432028	FALSE
Colon_Sigmoid_chr6_32707868_B2_ENSG00000224557.7	6	0.0260457	0.0135129	0.0539216	0.0222193	0.0223968	0.0260011	0.998456	1.60554e-61	0.48031	FALSE
Colon_Sigmoid_chr6_32707868_B2_ENSG00000224796.1	7	-0.00317454	0.0221113	0.885839	-0.0234124	-0.0364919	-0.0772132	0.166155	7.83614e-18	0.986595	FALSE
Colon_Sigmoid_chr6_32707868_B2_ENSG00000225914.1	8	-0.00114085	0.0402009	0.97736	-0.0431213	-0.040107	-0.0324956	0.75701	2.66926e-12	0.997091	FALSE
Colon_Sigmoid_chr6_32707868_B2_ENSG00000227057.9	8	-0.0249122	0.0872261	0.775181	0.00575279	0.0256929	0.011623	0.790782	2.99685e-07	0.973408	FALSE
Colon_Sigmoid_chr6_32707868_B2_ENSG00000228727.8	9	0.044434	0.0742648	0.549628	0.0629883	0.0770538	0.111934	0.639616	1.59742e-10	0.926338	FALSE
Colon_Sigmoid_chr6_32707868_B2_ENSG00000228962.1	5	-0.0175043	0.0254543	0.491657	-0.0160218	-0.0239681	0.101853	0.152644	2.94269e-13	0.91029	FALSE
Colon_Sigmoid_chr6_32707868_B2_ENSG00000229391.7	5	-0.0207306	0.0174244	0.234146	-0.0182078	-0.0145605	0.0235056	0.0538189	1.69854e-248	0.78077	FALSE
Colon_Sigmoid_chr6_32707868_B2_ENSG00000231389.7	6	-0.0405737	0.0512343	0.428404	-0.0463238	-0.0585284	-0.0823456	0.638572	9.04678e-12	0.888513	FALSE
Colon_Sigmoid_chr6_32707868_B2_ENSG00000231500.6	5	0.00642764	0.0478922	0.893236	0.0137525	0.0191243	0.0043293	0.975935	1.2037e-23	0.987757	FALSE
Colon_Sigmoid_chr6_32707868_B2_ENSG00000231852.6	7	-0.0493617	0.0238903	0.0388112	-0.0552034	-0.0553784	-0.0987913	0.417427	1.10674e-17	0.417672	FALSE
Colon_Sigmoid_chr6_32707868_B2_ENSG00000231925.11	5	0.0433498	0.0656198	0.508855	0.0518735	0.0884085	-0.0730832	0.391221	6.62453e-13	0.915021	FALSE
Colon_Sigmoid_chr6_32707868_B2_ENSG00000232629.8	7	-0.0119369	0.0121168	0.324548	-0.0149302	-0.0154345	-0.0322386	0.485384	2.87558e-133	0.840179	FALSE
Colon_Sigmoid_chr6_32707868_B2_ENSG00000232940.5	5	0.0305349	0.0456997	0.504029	0.00520195	0.0159162	-0.0468171	0.479664	4.4152e-07	0.913735	FALSE
Colon_Sigmoid_chr6_32707868_B2_ENSG00000235863.3	6	0.0815718	0.0625951	0.192518	0.0723276	0.0531861	-0.0466406	0.0781008	1.93078e-07	0.741356	FALSE
Colon_Sigmoid_chr6_32707868_B2_ENSG00000236104.2	15	-0.0562041	0.0336587	0.0949544	-0.016027	-0.0217915	0.00839123	0.271503	5.45084e-13	0.594647	FALSE
Colon_Sigmoid_chr6_32707868_B2_ENSG00000237080.2	11	0.0131507	0.0342145	0.700711	0.0243935	0.0247978	0.119574	0.0397786	1.6781e-05	0.961098	FALSE
Colon_Sigmoid_chr6_32707868_B2_ENSG00000237441.9	4	0.136697	0.111572	0.220501	0.0662403	-0.0217376	0.210094	0.917736	4.38095e-07	0.770373	FALSE
Colon_Sigmoid_chr6_32707868_B2_ENSG00000237541.3	5	-0.0174179	0.00864126	0.0438344	-0.0164264	-0.011725	-0.00578338	0.447981	1.63401e-132	0.439666	FALSE
Colon_Sigmoid_chr6_32707868_B2_ENSG00000237649.7	14	0.0350553	0.0283715	0.216614	0.013175	0.015812	0.0724957	0.569114	1.21316e-12	0.766807	FALSE
Colon_Sigmoid_chr6_32707868_B2_ENSG00000240065.7	4	0.0129429	0.0332049	0.696692	-0.00602133	-0.0166379	-0.0116054	0.792623	3.23639e-17	0.960162	FALSE
Colon_Sigmoid_chr6_32707868_B2_ENSG00000241106.6	6	-0.00383205	0.0176453	0.828075	-0.00692158	-0.00746153	-0.000303338	0.8544	5.62142e-64	0.97999	FALSE
Colon_Sigmoid_chr6_32707868_B2_ENSG00000241404.6	6	0.0265779	0.0829036	0.748523	0.0811413	0.0877683	-0.0985799	0.550034	5.78434e-08	0.968216	FALSE
Colon_Sigmoid_chr6_32707868_B2_ENSG00000242574.8	16	0.0138442	0.0495715	0.780032	-0.0561436	-0.030601	-0.0330808	0.450116	6.74303e-13	0.97409	FALSE
Colon_Sigmoid_chr6_32707868_B2_ENSG00000243649.8	14	-0.00464322	0.0758543	0.95119	0.0815489	0.0750864	0.201212	0.0744746	2.47756e-08	0.994208	FALSE
Colon_Sigmoid_chr6_32707868_B2_ENSG00000244731.7	9	-0.0295994	0.0228955	0.196078	-0.0336591	-0.036151	-0.0734512	0.37026	4.51378e-26	0.745646	FALSE
Colon_Sigmoid_chr6_32707868_B2_ENSG00000248290.1	13	-0.00298451	0.0200148	0.881463	-0.0147587	-0.0114331	-0.0473392	0.0826087	1.41031e-16	0.986064	FALSE
Colon_Sigmoid_chr6_32707868_B2_ENSG00000250535.1	14	0.0160697	0.0147921	0.277318	0.028495	0.0186231	0.0149254	0.956119	4.41107e-32	0.811907	FALSE
Colon_Sigmoid_chr6_32707868_B2_ENSG00000272217.1	12	0.00636346	0.028014	0.820305	0.0301409	0.0164835	0.0454289	0.494843	3.79473e-10	0.979023	FALSE
Colon_Sigmoid_chr6_41522644_B2_ENSG00000001167.14	7	0.0337117	0.0267383	0.20738	0.0421026	0.0458825	0.0653565	0.468808	7.76014e-20	0.756912	FALSE
Colon_Sigmoid_chr6_41522644_B2_ENSG00000048544.5	11	0.0426329	0.0442259	0.335055	0.0553765	0.0387515	0.126534	0.378326	3.86717e-09	0.846349	FALSE
Colon_Sigmoid_chr6_41522644_B2_ENSG00000095970.16	9	-0.0335221	0.0289173	0.246358	-0.0435693	-0.0451683	0.0454075	0.224254	5.57253e-11	0.790291	FALSE
Colon_Sigmoid_chr6_41522644_B2_ENSG00000096088.16	9	-0.0106167	0.0233343	0.649121	0.0160722	0.0023548	0.00222084	0.842946	6.1046e-10	0.949574	FALSE
Colon_Sigmoid_chr6_41522644_B2_ENSG00000112195.8	15	-0.00167519	0.0274347	0.951311	0.00318497	0.0111435	0.00300828	0.936173	2.17726e-18	0.994208	FALSE
Colon_Sigmoid_chr6_41522644_B2_ENSG00000112212.11	11	-0.0224214	0.0293763	0.445316	-0.00641011	-0.000996961	-0.1137	0.218657	1.48045e-08	0.895357	FALSE
Colon_Sigmoid_chr6_41522644_B2_ENSG00000112559.13	10	0.0675448	0.0656875	0.30382	0.0403669	0.0422893	0.128315	0.583191	9.99943e-14	0.826928	FALSE
Colon_Sigmoid_chr6_41522644_B2_ENSG00000112561.17	6	0.0380451	0.0639349	0.551804	0.0323322	0.0189687	-0.0213368	0.483533	3.84856e-12	0.927226	FALSE
Colon_Sigmoid_chr6_41522644_B2_ENSG00000112576.12	10	0.0186858	0.0494218	0.705366	0.0143873	-0.0143922	0.114737	0.234324	1.16926e-06	0.96166	FALSE
Colon_Sigmoid_chr6_41522644_B2_ENSG00000112578.9	8	0.0609563	0.046864	0.193359	0.0178137	0.00973991	0.0520169	0.924925	2.49976e-08	0.742184	FALSE
Colon_Sigmoid_chr6_41522644_B2_ENSG00000112599.8	7	0.0657378	0.0442435	0.137327	0.00382616	0.00798072	0.141432	0.517601	1.22e-05	0.672771	FALSE
Colon_Sigmoid_chr6_41522644_B2_ENSG00000124496.12	10	-0.0624714	0.0645804	0.333373	-0.0523335	-0.16128	-0.109543	0.690429	7.77853e-08	0.845353	FALSE
Colon_Sigmoid_chr6_41522644_B2_ENSG00000124593.15	8	-0.0309159	0.033954	0.362547	-0.0523041	-0.0532792	-0.161691	0.117899	1.14715e-16	0.860425	FALSE
Colon_Sigmoid_chr6_41522644_B2_ENSG00000124596.16	10	-0.0773309	0.0466996	0.0977377	-0.0490051	-0.0345207	-0.165554	0.349047	2.7023e-10	0.600392	FALSE
Colon_Sigmoid_chr6_41522644_B2_ENSG00000124602.9	14	0.00274523	0.0327274	0.93315	-0.0433565	-0.0248055	-0.0407328	0.375689	4.30175e-13	0.992329	FALSE
Colon_Sigmoid_chr6_41522644_B2_ENSG00000124641.15	11	-0.00350287	0.0271691	0.897414	0.0200562	0.0161517	0.00227139	0.935418	2.84063e-30	0.988175	FALSE
Colon_Sigmoid_chr6_41522644_B2_ENSG00000124701.5	12	0.0156309	0.0476662	0.74297	-0.00835575	-0.0110209	-0.211171	0.247404	4.59851e-12	0.966997	FALSE
Colon_Sigmoid_chr6_41522644_B2_ENSG00000124731.12	9	0.0471889	0.0315338	0.134536	0.0031613	-0.00405332	0.0484033	0.981267	6.20712e-11	0.66884	FALSE
Colon_Sigmoid_chr6_41522644_B2_ENSG00000137166.14	11	0.0206194	0.0306495	0.501108	0.0163295	0.0157809	0.0783559	0.509554	4.6981e-15	0.912834	FALSE
Colon_Sigmoid_chr6_41522644_B2_ENSG00000137218.10	11	-0.00411958	0.0390706	0.916027	0.00517588	0.0148541	0.0512568	0.736689	1.6509e-19	0.990502	FALSE
Colon_Sigmoid_chr6_41522644_B2_ENSG00000137413.15	11	0.0614183	0.0534857	0.25084	-0.0113904	-0.0146763	0.261368	0.0549233	1.63539e-08	0.793727	FALSE
Colon_Sigmoid_chr6_41522644_B2_ENSG00000156564.8	8	0.0519493	0.062477	0.405694	0.0265779	0.0311063	0.18088	0.264728	0.000288526	0.879472	FALSE
Colon_Sigmoid_chr6_41522644_B2_ENSG00000161911.11	15	-0.00528412	0.0189721	0.780613	-0.0213329	-0.0194587	-0.0783071	0.103672	3.36664e-12	0.974132	FALSE
Colon_Sigmoid_chr6_41522644_B2_ENSG00000161912.17	10	0.0209249	0.0241842	0.386912	0.0392271	0.0351764	0.0595678	0.287201	8.08489e-50	0.87264	FALSE
Colon_Sigmoid_chr6_41522644_B2_ENSG00000164663.14	9	-0.0615474	0.0505414	0.223315	-0.0493741	-0.0558317	-0.0332917	0.808913	4.74912e-14	0.772744	FALSE
Colon_Sigmoid_chr6_41522644_B2_ENSG00000188112.8	4	-0.061397	0.0874157	0.482457	-0.00943188	-0.00676765	-0.193523	0.702133	5.52722e-06	0.907586	FALSE
Colon_Sigmoid_chr6_41522644_B2_ENSG00000214736.7	16	-0.0585238	0.0747529	0.433687	0.0259726	0.0138655	-0.0639898	0.968882	2.86929e-14	0.890201	FALSE
Colon_Sigmoid_chr6_41522644_B2_ENSG00000234753.5	11	-0.0130899	0.0343282	0.702968	-0.0108976	-0.0177758	-0.116099	0.160843	5.53694e-12	0.961505	FALSE
Colon_Sigmoid_chr6_41522644_B2_ENSG00000261068.2	13	-0.0137684	0.0473792	0.771357	0.0123345	-0.00323523	-0.0971016	0.23124	6.80922e-08	0.972722	FALSE
Colon_Sigmoid_chr6_41522644_B2_ENSG00000278224.5	10	0.0431941	0.0307639	0.160303	0.0688624	0.0355716	-0.0653717	0.151875	5.1982e-12	0.705527	FALSE
Colon_Sigmoid_chr6_468381_A2_ENSG00000112679.14	8	0.0633662	0.0747362	0.396513	0.0736763	0.0595888	0.0183381	0.817711	1.24835e-09	0.876047	FALSE
Colon_Sigmoid_chr6_468381_A2_ENSG00000112685.13	6	-0.0569288	0.0472399	0.228164	-0.080503	-0.0887906	-0.0732593	0.843378	8.85964e-25	0.776229	FALSE
Colon_Sigmoid_chr6_468381_A2_ENSG00000137265.14	8	0.0594559	0.0405896	0.142974	0.0599149	0.0506646	0.116767	0.304318	8.64062e-11	0.682614	FALSE
Colon_Sigmoid_chr6_468381_A2_ENSG00000137273.3	11	-0.341997	0.130422	0.00873539	-0.33106	-0.337094	0.0286415	0.0686182	6.78372e-05	0.182294	FALSE
Colon_Sigmoid_chr6_468381_A2_ENSG00000164379.6	11	-0.0676435	0.0441537	0.125522	-0.0589535	-0.0614796	-0.156644	0.290446	1.0184e-08	0.653168	FALSE
Colon_Sigmoid_chr6_468381_A2_ENSG00000188996.4	8	-0.00662683	0.0291472	0.820146	0.00156389	-0.00174345	0.0337577	0.486934	1.83756e-12	0.979021	FALSE
Colon_Sigmoid_chr6_468381_A2_ENSG00000230433.1	7	-0.0169947	0.0392279	0.664849	-0.0286331	-0.0260877	-0.187674	0.300172	1.07832e-07	0.953583	FALSE
Colon_Sigmoid_chr6_468381_A2_ENSG00000261730.1	3	-0.0228692	0.117081	0.845136	-0.0220543	-0.0781742	-0.35029	0.791745	0.00547322	0.981902	FALSE
Colon_Sigmoid_chr6_468381_A2_ENSG00000272463.1	8	0.00611847	0.0255058	0.810419	0.00303312	0.00352578	0.0195956	0.732088	1.57042e-54	0.977795	FALSE
Colon_Sigmoid_chr6_468381_A2_ENSG00000281809.1	13	-0.0319102	0.0558512	0.567766	0.0265207	0.0202002	0.140812	0.0602401	1.35607e-09	0.931389	FALSE
Colon_Sigmoid_chr7_100032719_A2_ENSG00000021461.16	17	0.0300646	0.0358	0.401023	0.029901	0.0234262	0.0675477	0.527454	5.4918e-14	0.877605	FALSE
Colon_Sigmoid_chr7_100032719_A2_ENSG00000066923.17	4	-0.17191	0.107616	0.110169	-0.180286	-0.180688	-0.0288284	0.872331	6.33653e-07	0.62596	FALSE
Colon_Sigmoid_chr7_100032719_A2_ENSG00000077080.9	12	0.187901	0.137417	0.171507	-0.0438908	-0.0514772	-0.185487	0.0345042	0.000158609	0.719551	FALSE
Colon_Sigmoid_chr7_100032719_A2_ENSG00000077454.15	7	-0.0615748	0.0431156	0.153253	-0.0333756	-0.0379756	-0.060652	0.989998	3.56786e-21	0.696624	FALSE
Colon_Sigmoid_chr7_100032719_A2_ENSG00000078319.9	16	-0.0245768	0.0634035	0.698293	0.035864	0.0774946	0.0973579	0.337571	8.61394e-10	0.960624	FALSE
Colon_Sigmoid_chr7_100032719_A2_ENSG00000078487.17	3	0.363528	0.273838	0.184334	0.27703	0.293799	7.64739	0.442907	0.000241582	0.733899	FALSE
Colon_Sigmoid_chr7_100032719_A2_ENSG00000085514.15	6	-0.0103139	0.0280852	0.713443	-0.00704081	-0.00744398	-0.0570048	0.556603	6.67806e-193	0.962973	FALSE
Colon_Sigmoid_chr7_100032719_A2_ENSG00000087077.13	14	-0.0937864	0.14084	0.50547	-0.148796	-0.188848	-0.21351	0.579595	4.74391e-07	0.914102	FALSE
Colon_Sigmoid_chr7_100032719_A2_ENSG00000087085.13	10	-0.104912	0.145647	0.471332	0.0110128	-0.00148484	-0.026702	0.764126	3.08627e-06	0.904552	FALSE
Colon_Sigmoid_chr7_100032719_A2_ENSG00000087087.18	4	0.177059	0.204801	0.387291	0.222239	0.220796	0.903371	0.222505	0.00190124	0.872804	FALSE
Colon_Sigmoid_chr7_100032719_A2_ENSG00000106244.12	18	-0.0370533	0.0805586	0.645549	-0.0224805	-0.017264	0.00232037	0.714716	1.43869e-10	0.948845	FALSE
Colon_Sigmoid_chr7_100032719_A2_ENSG00000106245.10	14	0.0748399	0.0514087	0.145453	0.0931222	0.104153	0.136626	0.306862	1.11855e-05	0.686752	FALSE
Colon_Sigmoid_chr7_100032719_A2_ENSG00000106246.17	12	-0.0935921	0.0576536	0.104514	-0.0589556	-0.0673987	-0.115549	0.750235	2.29291e-09	0.615263	FALSE
Colon_Sigmoid_chr7_100032719_A2_ENSG00000106258.13	14	0.0350956	0.0430393	0.414825	0.0273342	0.0289061	0.000723392	0.549252	2.69292e-15	0.883136	FALSE
Colon_Sigmoid_chr7_100032719_A2_ENSG00000106261.16	13	-0.0432387	0.0691429	0.53174	0.0828463	0.0875283	0.213523	0.0110003	4.65404e-09	0.922163	FALSE
Colon_Sigmoid_chr7_100032719_A2_ENSG00000106290.14	15	0.114943	0.0989523	0.245399	0.0120358	0.0478713	-0.049958	0.26071	4.57245e-15	0.79	FALSE
Colon_Sigmoid_chr7_100032719_A2_ENSG00000106327.12	3	0.0872715	0.189773	0.645607	0.0891552	0.0876951	0.350325	0.814786	0.00336393	0.948845	FALSE
Colon_Sigmoid_chr7_100032719_A2_ENSG00000106330.11	3	0.279536	0.200603	0.163475	0.0116055	0.0046461	1.15316	0.709896	0.00015884	0.709888	FALSE
Colon_Sigmoid_chr7_100032719_A2_ENSG00000106333.12	8	0.0628241	0.164915	0.703241	0.0925734	-0.0573573	0.18879	0.753358	2.72721e-05	0.961505	FALSE
Colon_Sigmoid_chr7_100032719_A2_ENSG00000106336.12	15	-0.110037	0.0737309	0.135592	-0.212861	-0.215028	-0.337909	0.172635	8.94284e-10	0.669846	FALSE
Colon_Sigmoid_chr7_100032719_A2_ENSG00000106351.12	7	0.167383	0.298527	0.575005	0.580602	0.656638	1.29359	0.18488	0.000303151	0.933462	FALSE
Colon_Sigmoid_chr7_100032719_A2_ENSG00000121716.20	6	-0.0193435	0.0374043	0.605053	-0.0108362	-0.00858954	-0.0673466	0.666817	2.337e-205	0.939941	FALSE
Colon_Sigmoid_chr7_100032719_A2_ENSG00000130427.2	12	-0.11579	0.055256	0.0361256	-0.0742171	-0.127727	-0.171369	0.672123	5.24074e-09	0.404423	FALSE
Colon_Sigmoid_chr7_100032719_A2_ENSG00000130429.12	16	-0.0442714	0.0933937	0.635478	-0.0431281	-0.0776912	-0.112756	0.700503	4.18079e-08	0.94677	FALSE
Colon_Sigmoid_chr7_100032719_A2_ENSG00000146826.16	16	-0.175085	0.0787782	0.0262488	-0.121754	-0.109404	-0.0464126	0.288874	9.07113e-10	0.345163	FALSE
Colon_Sigmoid_chr7_100032719_A2_ENSG00000146828.17	4	-0.210811	0.362286	0.560639	-0.150524	-0.16045	-0.61005	0.619437	0.00876794	0.929524	FALSE
Colon_Sigmoid_chr7_100032719_A2_ENSG00000146830.9	2	0.311057	0.242499	0.199592					0.000986499	0.749335	FALSE
Colon_Sigmoid_chr7_100032719_A2_ENSG00000146833.15	7	-0.0667761	0.0247569	0.0069911	-0.0654909	-0.0658311	-0.0374245	0.625593	5.36327e-76	0.158309	FALSE
Colon_Sigmoid_chr7_100032719_A2_ENSG00000146834.13	16	0.27077	0.135132	0.0450969	0.119152	0.114268	0.339942	0.799101	2.15099e-07	0.444594	FALSE
Colon_Sigmoid_chr7_100032719_A2_ENSG00000160813.6	13	-0.0232918	0.0899141	0.7956	0.116203	0.0725787	-0.00612524	0.92687	6.90769e-09	0.975691	FALSE
Colon_Sigmoid_chr7_100032719_A2_ENSG00000160862.12	6	0.0486823	0.124238	0.695172	-0.0130563	-0.0151843	0.137205	0.773068	3.87389e-06	0.959893	FALSE
Colon_Sigmoid_chr7_100032719_A2_ENSG00000160868.14	17	-0.0305822	0.0315542	0.332447	-0.0472903	-0.0595257	0.00116258	0.614847	4.2527e-18	0.844814	FALSE
Colon_Sigmoid_chr7_100032719_A2_ENSG00000160870.12	4	0.0743568	0.100273	0.458362	0.117479	0.120179	0.206356	0.523161	9.99849e-05	0.899444	FALSE
Colon_Sigmoid_chr7_100032719_A2_ENSG00000160908.14	15	-0.0177378	0.0683232	0.79516	-0.0734488	-0.0649524	-0.028116	0.907879	2.74656e-10	0.975635	FALSE
Colon_Sigmoid_chr7_100032719_A2_ENSG00000160917.14	13	0.0230029	0.0656446	0.726027	0.0839608	0.0457225	0.118773	0.309342	2.12806e-06	0.964867	FALSE
Colon_Sigmoid_chr7_100032719_A2_ENSG00000166508.17	10	-0.129573	0.05573	0.0200717	-0.10541	-0.106852	-0.141978	0.906674	1.10014e-12	0.298968	FALSE
Colon_Sigmoid_chr7_100032719_A2_ENSG00000166526.16	17	-0.0417107	0.0843021	0.620758	0.0608895	0.0503526	-0.094518	0.729264	2.6778e-13	0.943286	FALSE
Colon_Sigmoid_chr7_100032719_A2_ENSG00000166529.14	6	-0.141882	0.0903008	0.116132	-0.18946	-0.188886	-0.559459	0.240323	2.16928e-13	0.637172	FALSE
Colon_Sigmoid_chr7_100032719_A2_ENSG00000166924.8	13	-0.0338593	0.126408	0.78881	0.0276598	0.0222265	-0.180743	0.590287	2.85624e-07	0.975289	FALSE
Colon_Sigmoid_chr7_100032719_A2_ENSG00000166925.8	17	0.102428	0.0996765	0.304134	0.0982225	0.079438	0.441803	0.00867942	4.57802e-11	0.826985	FALSE
Colon_Sigmoid_chr7_100032719_A2_ENSG00000166997.7	17	-0.0613232	0.0637102	0.335782	-0.086347	-0.0651968	-0.0146716	0.575854	1.74264e-22	0.846781	FALSE
Colon_Sigmoid_chr7_100032719_A2_ENSG00000168090.9	13	-0.14492	0.124673	0.245073	-0.171729	-0.239592	-0.314122	0.501306	5.21876e-11	0.789561	FALSE
Colon_Sigmoid_chr7_100032719_A2_ENSG00000169894.17	8	-0.110634	0.114928	0.335726	-0.0664607	-0.0722023	-0.0625125	0.83495	0.000499268	0.846721	FALSE
Colon_Sigmoid_chr7_100032719_A2_ENSG00000172336.4	14	0.0586699	0.133405	0.660092	0.0649171	0.0622754	0.00751687	0.809328	3.78427e-07	0.952274	FALSE
Colon_Sigmoid_chr7_100032719_A2_ENSG00000172354.9	7	-0.160037	0.102029	0.116752	-0.141933	-0.130165	-0.372347	0.241039	1.27396e-07	0.638206	FALSE
Colon_Sigmoid_chr7_100032719_A2_ENSG00000176125.4	4	0.04252	0.18667	0.819816	-0.122772	-0.119525	-0.336566	0.672747	0.000238743	0.979021	FALSE
Colon_Sigmoid_chr7_100032719_A2_ENSG00000176402.5	5	-0.0649298	0.0543184	0.231948	-0.052456	-0.0541453	0.0815553	0.235879	7.1352e-20	0.77881	FALSE
Colon_Sigmoid_chr7_100032719_A2_ENSG00000185955.4	5	-0.0663751	0.0816747	0.416404	0.000799333	-0.0640155	0.213321	0.0806992	4.54955e-10	0.883853	FALSE
Colon_Sigmoid_chr7_100032719_A2_ENSG00000188186.10	10	-0.0584067	0.105614	0.580249	0.081761	0.123295	0.169825	0.0555729	3.20173e-12	0.934759	FALSE
Colon_Sigmoid_chr7_100032719_A2_ENSG00000196411.9	8	-0.285145	0.142715	0.045716	-0.128558	-0.129757	0.169744	0.103944	0.000379962	0.446565	FALSE
Colon_Sigmoid_chr7_100032719_A2_ENSG00000196652.11	13	-0.203927	0.0726503	0.005001	-0.153415	-0.104326	-0.418483	0.197162	1.02392e-06	0.127578	FALSE
Colon_Sigmoid_chr7_100032719_A2_ENSG00000197037.10	10	0.232306	0.130373	0.0747731	0.319704	0.314733	0.166467	0.802565	2.52311e-06	0.545004	FALSE
Colon_Sigmoid_chr7_100032719_A2_ENSG00000197093.10	8	-0.185969	0.0900945	0.0390035	-0.163766	-0.149718	-0.0968499	0.579445	2.03347e-09	0.418311	FALSE
Colon_Sigmoid_chr7_100032719_A2_ENSG00000197343.10	19	0.0735457	0.0597231	0.218157	0.0584335	0.0445326	0.0249138	0.544141	2.63835e-14	0.768004	FALSE
Colon_Sigmoid_chr7_100032719_A2_ENSG00000198556.13	15	-0.0155043	0.0886452	0.861156	-0.142422	-0.0502107	-0.136806	0.394832	9.10422e-10	0.983778	FALSE
Colon_Sigmoid_chr7_100032719_A2_ENSG00000198742.9	9	-0.0945493	0.137813	0.49267	-0.233383	-0.329894	-0.29251	0.588197	0.00171937	0.91054	FALSE
Colon_Sigmoid_chr7_100032719_A2_ENSG00000205277.9	6	0.000628572	0.154647	0.996757	-0.138533	-0.136064	-0.098218	0.748254	0.000861552	0.999571	FALSE
Colon_Sigmoid_chr7_100032719_A2_ENSG00000205307.11	7	-0.0313167	0.057137	0.583624	-0.0335919	-0.0328247	-0.118802	0.443009	5.21899e-30	0.935453	FALSE
Colon_Sigmoid_chr7_100032719_A2_ENSG00000213413.2	5	0.0069664	0.103329	0.946247	0.0238798	0.109841	0.0432627	0.913077	1.23468e-08	0.993544	FALSE
Colon_Sigmoid_chr7_100032719_A2_ENSG00000213420.7	13	-0.0583653	0.0885777	0.50995	-0.0499788	-0.0726415	-0.117709	0.793283	1.39669e-11	0.915484	FALSE
Colon_Sigmoid_chr7_100032719_A2_ENSG00000214300.7	19	0.0407388	0.032244	0.206426	0.0246003	0.0303783	0.0273446	0.595373	4.84643e-08	0.756118	FALSE
Colon_Sigmoid_chr7_100032719_A2_ENSG00000214309.4	11	-0.066204	0.0381689	0.0828292	-0.0612505	-0.0583473	-0.0691648	0.964778	1.22661e-16	0.564987	FALSE
Colon_Sigmoid_chr7_100032719_A2_ENSG00000221838.9	3	-0.176328	0.203163	0.385441	-0.0949326	-0.107766	0.0836412	0.612494	1.11255e-16	0.872045	FALSE
Colon_Sigmoid_chr7_100032719_A2_ENSG00000221909.2	16	-0.0144253	0.0648211	0.823894	0.0347011	0.0317721	0.0470432	0.582031	3.96754e-08	0.979551	FALSE
Colon_Sigmoid_chr7_100032719_A2_ENSG00000224729.5	3	0.23984	0.161951	0.138622	0.226129	0.23315	1.05019	0.606426	3.28497e-06	0.67523	FALSE
Colon_Sigmoid_chr7_100032719_A2_ENSG00000228335.1	3	-0.17725	0.101612	0.0810929	-0.197462	-0.209114	0.0326517	0.820512	0.000397078	0.560426	FALSE
Colon_Sigmoid_chr7_100032719_A2_ENSG00000239521.7	15	-0.0506482	0.083184	0.542611	-0.041167	-0.0356855	0.0148131	0.566902	1.35886e-10	0.924451	FALSE
Colon_Sigmoid_chr7_100032719_A2_ENSG00000241468.7	3	-0.143086	0.167105	0.391853	-0.0563404	-0.0298168	0.193278	0.237972	3.04677e-07	0.87473	FALSE
Colon_Sigmoid_chr7_100032719_A2_ENSG00000241685.9	16	0.00609857	0.0885977	0.945121	0.0748364	0.0227713	-0.0608506	0.569782	4.04202e-06	0.993497	FALSE
Colon_Sigmoid_chr7_100032719_A2_ENSG00000242294.6	5	-0.0156348	0.0380681	0.681288	-0.009682	-0.00914264	0.0349795	0.573293	1.01677e-194	0.956887	FALSE
Colon_Sigmoid_chr7_100032719_A2_ENSG00000242798.1	13	0.0755714	0.0389275	0.0522174	0.0758744	0.0808696	0.11601	0.577889	2.53734e-09	0.473207	FALSE
Colon_Sigmoid_chr7_100032719_A2_ENSG00000244219.6	11	0.0215289	0.0581141	0.71104	-0.028316	-0.0257297	-0.0188082	0.695538	9.69027e-13	0.962642	FALSE
Colon_Sigmoid_chr7_100032719_A2_ENSG00000273407.1	15	-0.0267947	0.0473869	0.57177	0.00456912	-0.000745548	-0.12495	0.291016	1.18306e-07	0.932492	FALSE
Colon_Sigmoid_chr7_100032719_A2_ENSG00000274993.1	8	0.0930446	0.175248	0.595467	-0.134445	-0.133334	-0.378993	0.049129	0.00429286	0.937609	FALSE
Colon_Sigmoid_chr7_100032719_B2_ENSG00000021461.16	17	0.00236492	0.0235202	0.919909	-0.0245616	-0.0531626	0.0163738	0.722773	4.17442e-14	0.990854	FALSE
Colon_Sigmoid_chr7_100032719_B2_ENSG00000066923.17	4	-0.0220212	0.0653836	0.736267	-0.0472705	-0.0479553	-0.339222	0.527265	5.34401e-07	0.966453	FALSE
Colon_Sigmoid_chr7_100032719_B2_ENSG00000077080.9	12	0.0724365	0.065617	0.269624	0.010813	0.010838	-0.0952878	0.0764906	0.000132117	0.806163	FALSE
Colon_Sigmoid_chr7_100032719_B2_ENSG00000077454.15	7	0.00609915	0.0340431	0.857812	0.00966764	0.0115122	-0.00504107	0.857133	3.10116e-21	0.983299	FALSE
Colon_Sigmoid_chr7_100032719_B2_ENSG00000078319.9	16	0.00911401	0.0421488	0.828805	0.000858052	0.000880853	0.0749687	0.410479	8.26518e-10	0.980161	FALSE
Colon_Sigmoid_chr7_100032719_B2_ENSG00000078487.17	3	0.324088	0.0734464	1.02147e-05	0.311418	0.312817	1.66398	0.655976	0.000221894	0.000944264	TRUE
Colon_Sigmoid_chr7_100032719_B2_ENSG00000085514.15	5	0.00960629	0.0145287	0.508489	0.00882665	0.008758	0.0599541	0.394061	2.82465e-195	0.914968	FALSE
Colon_Sigmoid_chr7_100032719_B2_ENSG00000087077.13	14	-0.152533	0.0946049	0.106894	-0.12909	-0.158569	-0.124271	0.841746	3.92937e-07	0.619563	FALSE
Colon_Sigmoid_chr7_100032719_B2_ENSG00000087085.13	10	-0.0502347	0.106377	0.636759	0.0784287	0.0467787	0.244853	0.0661004	2.79218e-06	0.946946	FALSE
Colon_Sigmoid_chr7_100032719_B2_ENSG00000087087.18	4	0.0245875	0.0984819	0.802846	0.0465071	0.0462177	0.307693	0.402726	0.00172095	0.976742	FALSE
Colon_Sigmoid_chr7_100032719_B2_ENSG00000106244.12	18	-0.0602018	0.0558501	0.281071	-0.0482041	-0.0556618	-0.0944817	0.647843	1.20304e-10	0.814424	FALSE
Colon_Sigmoid_chr7_100032719_B2_ENSG00000106245.10	14	0.033808	0.0350887	0.335297	0.0176884	0.0213401	0.028933	0.906917	1.04976e-05	0.846417	FALSE
Colon_Sigmoid_chr7_100032719_B2_ENSG00000106246.17	12	-0.0518219	0.0428064	0.226044	-0.0207848	-0.0220145	-0.0426126	0.860885	2.01871e-09	0.774922	FALSE
Colon_Sigmoid_chr7_100032719_B2_ENSG00000106258.13	14	-0.0124221	0.0297365	0.676137	-0.0470677	-0.03174	-0.00997187	0.951374	2.24257e-15	0.955963	FALSE
Colon_Sigmoid_chr7_100032719_B2_ENSG00000106261.16	13	-0.0144647	0.0472937	0.75972	0.0495772	0.0474546	0.144974	0.0355292	3.84054e-09	0.970462	FALSE
Colon_Sigmoid_chr7_100032719_B2_ENSG00000106290.14	15	0.00771408	0.0612844	0.899832	-0.119499	-0.115402	-0.10868	0.194348	3.20455e-15	0.988478	FALSE
Colon_Sigmoid_chr7_100032719_B2_ENSG00000106327.12	3	0.153485	0.106311	0.148814	0.0970428	0.0870091	0.0715032	0.899809	0.00320678	0.690623	FALSE
Colon_Sigmoid_chr7_100032719_B2_ENSG00000106330.11	3	0.194585	0.194539	0.317196	0.0499314	-0.0219902	1.55818	0.581125	0.000160861	0.835636	FALSE
Colon_Sigmoid_chr7_100032719_B2_ENSG00000106333.12	8	0.0337518	0.0733886	0.645585	0.0194947	-0.0179849	0.236492	0.222381	2.08387e-05	0.948845	FALSE
Colon_Sigmoid_chr7_100032719_B2_ENSG00000106336.12	15	-0.0360099	0.0504459	0.47533	-0.0220257	-0.052929	-0.217189	0.103245	7.12319e-10	0.905495	FALSE
Colon_Sigmoid_chr7_100032719_B2_ENSG00000106351.12	7	0.15418	0.136061	0.257143	0.218596	0.192479	0.626911	0.249044	0.000242886	0.796989	FALSE
Colon_Sigmoid_chr7_100032719_B2_ENSG00000121716.20	6	0.0119176	0.0215006	0.579379	0.0150645	0.0172413	-0.0279237	0.472572	7.06093e-206	0.934659	FALSE
Colon_Sigmoid_chr7_100032719_B2_ENSG00000130427.2	12	-0.0760458	0.0320005	0.0174828	-0.0333033	-0.0369051	-0.0322538	0.560395	4.18308e-09	0.276935	FALSE
Colon_Sigmoid_chr7_100032719_B2_ENSG00000130429.12	16	-0.0120437	0.0558057	0.829132	-0.0255251	-0.141354	-0.0325192	0.843798	3.44037e-08	0.980219	FALSE
Colon_Sigmoid_chr7_100032719_B2_ENSG00000146826.16	16	-0.113491	0.0512813	0.0268909	-0.150003	-0.125435	-0.111305	0.978095	7.07554e-10	0.349497	FALSE
Colon_Sigmoid_chr7_100032719_B2_ENSG00000146828.17	4	-0.117451	0.222686	0.597895	-0.0437139	-0.0498615	-0.336955	0.708052	0.0084558	0.93813	FALSE
Colon_Sigmoid_chr7_100032719_B2_ENSG00000146830.9	2	0.143574	0.339121	0.672026					0.0010091	0.955166	FALSE
Colon_Sigmoid_chr7_100032719_B2_ENSG00000146833.15	7	-0.0313752	0.0183826	0.0878617	-0.0321555	-0.0320383	-0.0548359	0.602245	3.09025e-76	0.578254	FALSE
Colon_Sigmoid_chr7_100032719_B2_ENSG00000146834.13	16	0.138552	0.0926703	0.134887	0.0371267	0.0480461	0.081514	0.761345	1.70868e-07	0.66922	FALSE
Colon_Sigmoid_chr7_100032719_B2_ENSG00000160813.6	13	-0.0394976	0.0622958	0.526059	-0.0221296	0.0128197	-0.055668	0.897165	6.11854e-09	0.920454	FALSE
Colon_Sigmoid_chr7_100032719_B2_ENSG00000160862.12	6	0.077609	0.0878658	0.377092	0.0503487	0.0495468	0.225398	0.483631	3.27489e-06	0.867118	FALSE
Colon_Sigmoid_chr7_100032719_B2_ENSG00000160868.14	17	-0.0248466	0.0209442	0.235495	-0.0100744	-0.0143255	-0.0501158	0.541276	3.33214e-18	0.782075	FALSE
Colon_Sigmoid_chr7_100032719_B2_ENSG00000160870.12	4	0.031521	0.0697057	0.651124	0.0439712	0.0455702	-0.0969568	0.362965	1.2412e-05	0.949691	FALSE
Colon_Sigmoid_chr7_100032719_B2_ENSG00000160908.14	19	-0.0150402	0.0356854	0.673414	-0.0466809	-0.0362172	-0.0494264	0.448431	1.18555e-11	0.955318	FALSE
Colon_Sigmoid_chr7_100032719_B2_ENSG00000160917.14	13	0.0350893	0.0479705	0.464488	0.0586366	0.0400926	0.0369819	0.97876	1.94118e-06	0.901983	FALSE
Colon_Sigmoid_chr7_100032719_B2_ENSG00000166508.17	10	-0.0481448	0.0430435	0.263347	-0.010557	-0.00984967	-0.0221084	0.751956	9.4397e-13	0.801321	FALSE
Colon_Sigmoid_chr7_100032719_B2_ENSG00000166526.16	17	0.00615044	0.0560094	0.912559	0.00625772	0.014764	0.0114743	0.958545	1.97355e-13	0.990234	FALSE
Colon_Sigmoid_chr7_100032719_B2_ENSG00000166529.14	7	-0.112231	0.070269	0.110228	-0.132811	-0.1663	-0.605496	0.0193787	2.21592e-13	0.62596	FALSE
Colon_Sigmoid_chr7_100032719_B2_ENSG00000166924.8	13	-0.168435	0.0654271	0.0100418	-0.121591	-0.122747	-0.442516	0.025221	2.64369e-07	0.19869	FALSE
Colon_Sigmoid_chr7_100032719_B2_ENSG00000166925.8	17	0.0704482	0.0729262	0.334034	0.102203	0.13012	0.298368	0.0142481	3.80951e-11	0.845922	FALSE
Colon_Sigmoid_chr7_100032719_B2_ENSG00000166997.7	17	-0.0589845	0.0433916	0.174035	-0.0766422	-0.0749499	-0.0793604	0.708942	1.24318e-22	0.722915	FALSE
Colon_Sigmoid_chr7_100032719_B2_ENSG00000168090.9	13	-0.0524382	0.072969	0.472365	-0.0760996	-0.0541866	-0.13136	0.606386	3.72364e-11	0.904744	FALSE
Colon_Sigmoid_chr7_100032719_B2_ENSG00000169894.17	8	-0.0560162	0.0808503	0.488411	-0.0672108	-0.0666058	-0.129312	0.647432	0.000460126	0.909533	FALSE
Colon_Sigmoid_chr7_100032719_B2_ENSG00000172336.4	14	0.0465341	0.0908855	0.608645	0.107059	0.0654385	-0.0662497	0.431708	3.06182e-07	0.940633	FALSE
Colon_Sigmoid_chr7_100032719_B2_ENSG00000172354.9	7	-0.164043	0.0880062	0.0623225	-0.246641	-0.257383	-0.3003	0.405863	1.24341e-07	0.508924	FALSE
Colon_Sigmoid_chr7_100032719_B2_ENSG00000176125.4	4	0.114615	0.0941049	0.223244	0.0375259	0.0136018	0.225602	0.83009	0.000227378	0.772744	FALSE
Colon_Sigmoid_chr7_100032719_B2_ENSG00000176402.5	5	-0.00888532	0.0273752	0.745502	-0.00346573	-0.00359509	0.114362	0.0702037	5.07305e-20	0.967555	FALSE
Colon_Sigmoid_chr7_100032719_B2_ENSG00000185955.4	5	-0.0530215	0.0805418	0.510339	0.0045695	-0.0557015	0.119297	0.351483	4.54358e-10	0.915608	FALSE
Colon_Sigmoid_chr7_100032719_B2_ENSG00000188186.10	10	-0.125456	0.088764	0.157549	0.0288439	0.0118953	0.0903084	0.0282418	3.13862e-12	0.70221	FALSE
Colon_Sigmoid_chr7_100032719_B2_ENSG00000196411.9	8	-0.253058	0.0796576	0.001489	-0.134124	-0.120277	0.05488	0.0718635	0.000346642	0.0549433	FALSE
Colon_Sigmoid_chr7_100032719_B2_ENSG00000196652.11	13	-0.0340905	0.0508891	0.502923	-0.0399273	-0.0402293	-0.107004	0.511713	8.06592e-07	0.913468	FALSE
Colon_Sigmoid_chr7_100032719_B2_ENSG00000197037.10	10	0.174976	0.10069	0.0822519	0.122114	0.124119	0.00535752	0.401237	2.35937e-06	0.56331	FALSE
Colon_Sigmoid_chr7_100032719_B2_ENSG00000197093.10	8	-0.101045	0.0796605	0.204638	-0.106102	-0.100331	0.0524843	0.286052	1.56184e-09	0.754532	FALSE
Colon_Sigmoid_chr7_100032719_B2_ENSG00000197343.10	19	0.0518603	0.0336497	0.123272	0.0593939	0.0516686	0.03291	0.679185	1.82711e-14	0.649765	FALSE
Colon_Sigmoid_chr7_100032719_B2_ENSG00000198556.13	15	-0.0150822	0.0684247	0.825543	0.0331835	-0.0158206	-0.111334	0.366599	8.88248e-10	0.9798	FALSE
Colon_Sigmoid_chr7_100032719_B2_ENSG00000198742.9	9	-0.0726129	0.079177	0.359092	-0.0864116	-0.0957719	0.0632168	0.532233	0.00155108	0.859064	FALSE
Colon_Sigmoid_chr7_100032719_B2_ENSG00000205277.9	6	0.10488	0.110784	0.343788	0.0491949	0.0421454	0.103572	0.995193	0.000835537	0.851406	FALSE
Colon_Sigmoid_chr7_100032719_B2_ENSG00000205307.11	7	0.0445056	0.0454225	0.327178	0.0210717	0.0191648	-0.0319352	0.379453	4.72033e-30	0.841698	FALSE
Colon_Sigmoid_chr7_100032719_B2_ENSG00000213413.2	5	0.0990524	0.0619344	0.109751	0.123685	0.13036	0.203674	0.604914	1.16942e-08	0.624897	FALSE
Colon_Sigmoid_chr7_100032719_B2_ENSG00000213420.7	13	-0.0224811	0.062901	0.720789	-0.0106491	-0.0129361	-0.00893523	0.927382	1.09629e-11	0.963826	FALSE
Colon_Sigmoid_chr7_100032719_B2_ENSG00000214300.7	19	0.00834978	0.0262452	0.750375	-0.0028085	-0.00363291	-0.0127141	0.287742	4.32186e-08	0.968577	FALSE
Colon_Sigmoid_chr7_100032719_B2_ENSG00000214309.4	11	-0.0247105	0.0197245	0.210284	-0.0136367	-0.0199067	-0.0137009	0.721593	7.66226e-17	0.760418	FALSE
Colon_Sigmoid_chr7_100032719_B2_ENSG00000221838.9	3	-0.142332	0.0920216	0.121931	-0.123623	-0.108073	-0.0742608	0.800995	8.50755e-17	0.647258	FALSE
Colon_Sigmoid_chr7_100032719_B2_ENSG00000221909.2	16	0.0070136	0.0325283	0.829288	0.0217492	0.00900114	-0.0383501	0.403815	2.92182e-08	0.980219	FALSE
Colon_Sigmoid_chr7_100032719_B2_ENSG00000224729.5	3	0.197068	0.0441808	8.1776e-06	0.200274	0.20345	0.336521	0.682515	2.81961e-06	0.000779393	TRUE
Colon_Sigmoid_chr7_100032719_B2_ENSG00000228335.1	3	-0.101806	0.0488858	0.037295	-0.0666133	-0.0560962	0.144281	0.538216	0.000358551	0.410927	FALSE
Colon_Sigmoid_chr7_100032719_B2_ENSG00000239521.7	15	-0.0262145	0.0592165	0.65799	-0.0139132	-0.0287264	-0.121586	0.24171	1.13074e-10	0.951485	FALSE
Colon_Sigmoid_chr7_100032719_B2_ENSG00000241468.7	3	-0.0965546	0.126126	0.443952	-0.0404677	0.0166825	0.14498	0.227598	2.82808e-07	0.895077	FALSE
Colon_Sigmoid_chr7_100032719_B2_ENSG00000241685.9	16	-0.040492	0.0771443	0.599662	-0.121636	-0.108562	-0.0545727	0.893904	4.02392e-06	0.938759	FALSE
Colon_Sigmoid_chr7_100032719_B2_ENSG00000242294.6	5	0.00461116	0.019005	0.808293	0.011498	0.0150757	0.075649	0.0776283	2.80217e-195	0.977588	FALSE
Colon_Sigmoid_chr7_100032719_B2_ENSG00000242798.1	13	0.0451986	0.0270486	0.094719	0.0373597	0.0279154	0.100216	0.270243	2.34773e-09	0.594043	FALSE
Colon_Sigmoid_chr7_100032719_B2_ENSG00000244219.6	11	-0.0444003	0.0259039	0.086521	-0.0574528	-0.0613905	-0.0563854	0.803819	6.97797e-13	0.574339	FALSE
Colon_Sigmoid_chr7_100032719_B2_ENSG00000273407.1	15	-0.0401145	0.0321771	0.212515	-0.0165875	-0.0207975	-0.129628	0.166264	1.04343e-07	0.762834	FALSE
Colon_Sigmoid_chr7_100032719_B2_ENSG00000274993.1	8	0.0536936	0.142234	0.7058	-0.151537	-0.128486	-0.201164	0.223084	0.00410034	0.961702	FALSE
Colon_Sigmoid_chr7_75634474_A2_ENSG00000005486.16	12	-0.0213512	0.0545551	0.695524	-0.0583028	-0.052853	-0.0150766	0.933613	8.07598e-21	0.959972	FALSE
Colon_Sigmoid_chr7_75634474_A2_ENSG00000006606.8	11	0.0113429	0.0351039	0.746601	-0.00448481	-0.0164044	-0.0270547	0.566231	1.277e-09	0.967705	FALSE
Colon_Sigmoid_chr7_75634474_A2_ENSG00000091073.19	16	-0.0282909	0.0794258	0.721696	-0.00497526	-0.0129302	-0.116716	0.581352	2.92708e-08	0.964	FALSE
Colon_Sigmoid_chr7_75634474_A2_ENSG00000106178.6	13	0.0101552	0.0331746	0.759518	0.0367969	0.0374216	0.136486	0.0590014	1.62029e-14	0.970418	FALSE
Colon_Sigmoid_chr7_75634474_A2_ENSG00000106211.8	18	0.0408163	0.0676026	0.545998	0.0992876	0.095394	0.163218	0.187032	1.50879e-11	0.925296	FALSE
Colon_Sigmoid_chr7_75634474_A2_ENSG00000127946.16	8	0.00899926	0.0756399	0.905295	0.00243724	-0.00312775	-0.0271914	0.813333	3.23517e-12	0.989417	FALSE
Colon_Sigmoid_chr7_75634474_A2_ENSG00000127948.15	7	-0.0812753	0.0430998	0.0593292	-0.0981762	-0.0952585	-0.114612	0.808057	2.78662e-23	0.499181	FALSE
Colon_Sigmoid_chr7_75634474_A2_ENSG00000127952.16	8	0.0344209	0.0268308	0.199532	0.0272335	0.0245086	0.0133	0.633702	5.65948e-46	0.749335	FALSE
Colon_Sigmoid_chr7_75634474_A2_ENSG00000127957.17	8	-0.0632086	0.0402773	0.116569	-0.0592102	-0.060829	-0.187268	0.188353	1.90761e-13	0.637963	FALSE
Colon_Sigmoid_chr7_75634474_A2_ENSG00000146700.8	17	0.0473232	0.0385803	0.219967	0.0678381	0.0575054	0.0101868	0.543434	2.44925e-11	0.7698	FALSE
Colon_Sigmoid_chr7_75634474_A2_ENSG00000146701.11	7	0.026863	0.136658	0.844163	0.176135	0.200849	0.552813	0.289874	1.219e-09	0.981754	FALSE
Colon_Sigmoid_chr7_75634474_A2_ENSG00000165178.9	4	-0.110759	0.177844	0.533425	0.0440581	0.0461749	0.657013	0.176581	4.51454e-07	0.922567	FALSE
Colon_Sigmoid_chr7_75634474_A2_ENSG00000170027.6	17	0.0725361	0.13119	0.580325	0.0273093	0.09175	0.180403	0.626376	1.13363e-07	0.934771	FALSE
Colon_Sigmoid_chr7_75634474_A2_ENSG00000170092.14	6	0.026358	0.0328498	0.422332	0.0621402	0.0599708	0.209502	0.226747	5.99016e-15	0.886076	FALSE
Colon_Sigmoid_chr7_75634474_A2_ENSG00000174428.16	2	0.0748993	0.106289	0.48101					0.00127213	0.90727	FALSE
Colon_Sigmoid_chr7_75634474_A2_ENSG00000177679.15	6	0.0476495	0.105534	0.651623	0.0551754	0.037605	0.00312451	0.723119	6.12167e-07	0.949925	FALSE
Colon_Sigmoid_chr7_75634474_A2_ENSG00000178809.11	6	0.0499964	0.0530057	0.345565	0.0168775	-0.0098101	-0.0815119	0.265919	2.43048e-13	0.852252	FALSE
Colon_Sigmoid_chr7_75634474_A2_ENSG00000185040.13	10	-0.0402123	0.0402239	0.31745	0.0427883	0.0492238	-0.0478103	0.906868	7.92207e-08	0.835778	FALSE
Colon_Sigmoid_chr7_75634474_A2_ENSG00000188372.14	8	0.0350193	0.0350626	0.317909	0.0433521	0.0560988	0.105655	0.0551569	3.08416e-26	0.836097	FALSE
Colon_Sigmoid_chr7_75634474_A2_ENSG00000189077.10	17	-0.025272	0.0443985	0.569215	-0.0422906	-0.0204535	0.0552354	0.322674	5.76492e-14	0.931859	FALSE
Colon_Sigmoid_chr7_75634474_A2_ENSG00000205485.13	5	-0.0166599	0.0581466	0.774483	0.000860433	0.00972524	0.0200907	0.874429	2.28877e-05	0.973272	FALSE
Colon_Sigmoid_chr7_75634474_A2_ENSG00000205583.13	7	0.0671831	0.0479815	0.161457	0.0343084	0.0305944	-0.109216	0.00499993	2.01852e-42	0.706926	FALSE
Colon_Sigmoid_chr7_75634474_A2_ENSG00000223705.9	10	0.0138213	0.087781	0.874889	0.126389	0.137461	-0.130309	0.471468	1.61368e-13	0.985512	FALSE
Colon_Sigmoid_chr7_75634474_A2_ENSG00000227038.3	6	0.0758873	0.0767189	0.322585	0.0910226	0.135453	0.199279	0.530894	1.1758e-05	0.838882	FALSE
Colon_Sigmoid_chr7_75634474_A2_ENSG00000230882.1	5	0.0121352	0.0776839	0.875865	0.0250575	0.0207221	0.185305	0.0715958	2.93651e-08	0.985574	FALSE
Colon_Sigmoid_chr7_75634474_A2_ENSG00000243566.6	7	0.0213259	0.0772867	0.7826	0.0287985	0.0293593	-0.00716837	0.854319	9.2434e-05	0.974456	FALSE
Colon_Sigmoid_chr7_75634474_A2_ENSG00000272391.5	10	0.021122	0.0496374	0.670454	0.0460466	0.0362316	0.196412	0.319586	1.26148e-15	0.954666	FALSE
Colon_Sigmoid_chr7_75634474_A2_ENSG00000274070.1	5	-0.121844	0.0797778	0.126689	-0.152522	-0.161489	-0.129845	0.932893	1.45004e-08	0.655186	FALSE
Colon_Sigmoid_chr7_75634474_A2_ENSG00000274523.4	8	0.018659	0.0895379	0.834923	-0.0229209	-0.0214924	-0.169141	0.394441	4.98579e-07	0.980653	FALSE
Colon_Sigmoid_chr7_75634474_A2_ENSG00000276840.1	9	2.64033e-05	0.0386192	0.999455	0.0221194	0.0223721	0.112919	0.441438	5.78172e-06	0.999952	FALSE
Colon_Sigmoid_chr7_75634474_A2_ENSG00000277053.4	13	0.0679614	0.0498171	0.172499	0.0339225	0.0372223	-0.0465253	0.17251	4.15304e-07	0.720833	FALSE
Colon_Sigmoid_chr7_75634474_A2_ENSG00000278416.1	7	0.0271561	0.0159806	0.0892601	0.0218542	0.0246604	0.0118456	0.635802	7.40238e-49	0.581348	FALSE
Colon_Sigmoid_chr7_75634474_A2_ENSG00000280388.1	5	0.000845224	0.0359748	0.981256	0.0027699	-0.00770381	-0.13483	0.262186	2.49983e-08	0.997456	FALSE
Colon_Sigmoid_chr8_60515641_B2_ENSG00000104388.14	5	0.239108	0.083055	0.00399046	0.236917	0.260164	0.224545	0.966161	7.54823e-15	0.109276	FALSE
Colon_Sigmoid_chr8_60515641_B2_ENSG00000171316.11	17	0.00490147	0.0384262	0.898501	-0.0137787	-0.0222113	0.028857	0.744386	7.01946e-11	0.988282	FALSE
Colon_Sigmoid_chr8_60515641_B2_ENSG00000177182.10	12	0.0298793	0.0241231	0.215488	0.0362475	0.0400953	-0.00686085	0.575247	3.13773e-09	0.765774	FALSE
Colon_Sigmoid_chr8_60515641_B2_ENSG00000178538.9	6	0.0497072	0.0414392	0.230326	0.0310278	0.0134376	-0.343663	0.187239	8.4665e-08	0.777565	FALSE
Colon_Sigmoid_chr8_60515641_B2_ENSG00000213881.3	5	0.0131915	0.0281499	0.639344	0.0328297	0.0302819	0.0577089	0.428076	0.000141477	0.947456	FALSE
Colon_Sigmoid_chr8_60515641_B2_ENSG00000251396.6	9	-0.0210925	0.030134	0.483955	-0.0299001	-0.0292654	0.057728	0.334555	1.40073e-09	0.908173	FALSE
Colon_Sigmoid_chr8_60515641_B2_ENSG00000254802.1	4	0.0179708	0.0317435	0.571309	0.0218903	0.0240975	0.119603	0.447173	7.34248e-06	0.932302	FALSE
Colon_Sigmoid_chr8_60515641_B2_ENSG00000255397.1	12	-0.0203538	0.0215434	0.344769	-0.0296857	-0.0266012	-0.0419401	0.619081	8.86606e-11	0.851942	FALSE
Colon_Sigmoid_chr9_133263862_B2_ENSG00000107290.13	7	0.00953721	0.0679045	0.888304	-0.0128165	0.0149071	0.0874375	0.802092	0.000694567	0.987182	FALSE
Colon_Sigmoid_chr9_133263862_B2_ENSG00000123453.17	6	0.0209046	0.0214157	0.328998	0.0116329	0.0128749	-0.015219	0.109738	1.85943e-56	0.843025	FALSE
Colon_Sigmoid_chr9_133263862_B2_ENSG00000123454.10	13	-0.00120696	0.0173195	0.944442	-0.00366416	-0.00542216	-0.068269	0.0538808	1.50239e-30	0.993497	FALSE
Colon_Sigmoid_chr9_133263862_B2_ENSG00000125482.12	6	-0.0254625	0.0729109	0.726918	-0.106155	-0.0379635	0.0857561	0.416836	3.94271e-05	0.965082	FALSE
Colon_Sigmoid_chr9_133263862_B2_ENSG00000125484.11	5	0.219458	0.125209	0.0796462	0.173926	0.192716	0.141621	0.842681	7.32729e-06	0.55782	FALSE
Colon_Sigmoid_chr9_133263862_B2_ENSG00000125485.17	13	-0.00212681	0.0222719	0.923924	-0.0161579	-0.0112119	0.0151384	0.811496	1.66109e-12	0.991201	FALSE
Colon_Sigmoid_chr9_133263862_B2_ENSG00000148248.13	11	0.131511	0.0523435	0.0119895	0.0932657	0.092815	0.088244	0.662286	4.50536e-12	0.221447	FALSE
Colon_Sigmoid_chr9_133263862_B2_ENSG00000148288.11	8	0.0461962	0.0763934	0.545369	0.0811319	0.0880493	0.333581	0.0862079	7.00679e-13	0.925175	FALSE
Colon_Sigmoid_chr9_133263862_B2_ENSG00000148290.9	7	-0.00738785	0.0181046	0.683226	0.00306799	0.00606986	0.0042732	0.676609	6.876e-42	0.957279	FALSE
Colon_Sigmoid_chr9_133263862_B2_ENSG00000148291.9	10	-0.0224879	0.0333118	0.499629	-0.00431502	-0.00292685	0.0125938	0.393209	8.01412e-15	0.912494	FALSE
Colon_Sigmoid_chr9_133263862_B2_ENSG00000148296.6	10	-0.00557474	0.0215451	0.79583	0.00576268	0.0065667	-0.0171219	0.795437	3.78207e-48	0.975752	FALSE
Colon_Sigmoid_chr9_133263862_B2_ENSG00000148297.15	13	0.0340505	0.0563266	0.545498	0.0870489	0.0861434	0.0629631	0.857249	8.27711e-12	0.925222	FALSE
Colon_Sigmoid_chr9_133263862_B2_ENSG00000148300.11	10	-0.00635838	0.0721064	0.929733	0.0373949	0.012813	-0.274999	0.0599805	7.4948e-11	0.991772	FALSE
Colon_Sigmoid_chr9_133263862_B2_ENSG00000148303.16	12	-0.0158478	0.0632665	0.802207	0.013221	-0.0188601	-0.101323	0.442744	1.08432e-14	0.976626	FALSE
Colon_Sigmoid_chr9_133263862_B2_ENSG00000148308.17	14	0.0446617	0.036715	0.223816	0.0411489	0.0545832	-0.0386642	0.142645	6.65859e-15	0.773227	FALSE
Colon_Sigmoid_chr9_133263862_B2_ENSG00000160271.14	15	0.00758846	0.0369599	0.837325	-0.0176427	-0.0154059	-0.0300794	0.496707	3.17804e-16	0.980801	FALSE
Colon_Sigmoid_chr9_133263862_B2_ENSG00000160293.16	13	0.0264515	0.0207017	0.201338	0.0304316	0.0303551	0.032963	0.82458	1.30049e-11	0.751023	FALSE
Colon_Sigmoid_chr9_133263862_B2_ENSG00000160323.18	7	0.0501216	0.0373768	0.179927	0.0725419	0.0841034	0.0553674	0.936081	2.68738e-21	0.729197	FALSE
Colon_Sigmoid_chr9_133263862_B2_ENSG00000160325.14	9	0.00869343	0.0642439	0.89236	-0.0164826	-0.0238175	-0.091422	0.618803	2.81745e-17	0.987468	FALSE
Colon_Sigmoid_chr9_133263862_B2_ENSG00000160326.13	12	0.0699378	0.0461258	0.129459	0.0666051	0.0591148	0.074711	0.95063	8.3611e-14	0.659702	FALSE
Colon_Sigmoid_chr9_133263862_B2_ENSG00000165695.9	7	0.0221294	0.0311322	0.477196	0.000933069	-0.001848	0.0150183	0.936337	1.91687e-12	0.90599	FALSE
Colon_Sigmoid_chr9_133263862_B2_ENSG00000165698.15	8	0.057026	0.0411959	0.166278	0.0372917	0.0358829	0.0885153	0.681389	3.87083e-10	0.712804	FALSE
Colon_Sigmoid_chr9_133263862_B2_ENSG00000165699.13	12	0.0327859	0.0457296	0.473405	0.023026	0.03172	-0.102607	0.335234	4.06162e-24	0.904992	FALSE
Colon_Sigmoid_chr9_133263862_B2_ENSG00000169925.16	11	0.0372426	0.108623	0.731703	-0.089665	-0.0847675	-0.315223	0.244225	9.57311e-06	0.965955	FALSE
Colon_Sigmoid_chr9_133263862_B2_ENSG00000170835.14	9	0.0474294	0.0223452	0.0337894	0.0394573	0.0420587	-0.0116285	0.203186	2.43531e-10	0.391223	FALSE
Colon_Sigmoid_chr9_133263862_B2_ENSG00000175164.13	6	0.0941692	0.0364437	0.0097671	0.113373	0.122737	0.134071	0.516148	4.02844e-44	0.195022	FALSE
Colon_Sigmoid_chr9_133263862_B2_ENSG00000196205.8	10	-0.00798362	0.0288541	0.782019	0.00507118	0.00245738	-0.0432567	0.333522	8.76966e-15	0.974404	FALSE
Colon_Sigmoid_chr9_133263862_B2_ENSG00000196363.9	11	-0.0277591	0.0541362	0.608117	-0.0641374	-0.106588	-0.101218	0.435134	4.88256e-08	0.940595	FALSE
Colon_Sigmoid_chr9_133263862_B2_ENSG00000196990.8	7	-0.0318598	0.0426391	0.454946	-0.0403336	-0.0468979	-0.112548	0.563065	1.82449e-13	0.89876	FALSE
Colon_Sigmoid_chr9_133263862_B2_ENSG00000197859.9	10	-0.0185159	0.0558324	0.740166	0.0279567	0.00741754	-0.124363	0.308485	1.68919e-12	0.966728	FALSE
Colon_Sigmoid_chr9_133263862_B2_ENSG00000198870.7	10	0.0102863	0.0299901	0.731607	0.012835	0.0187613	0.123166	0.0416122	1.85748e-12	0.965955	FALSE
Colon_Sigmoid_chr9_133263862_B2_ENSG00000224992.2	13	0.00944658	0.0352295	0.788588	-0.0366958	-0.042777	-0.0105924	0.756844	7.40738e-09	0.975289	FALSE
Colon_Sigmoid_chr9_133263862_B2_ENSG00000225756.1	9	0.0143295	0.0226851	0.527602	0.0250933	0.0267499	0.0215346	0.8761	2.08098e-38	0.920951	FALSE
Colon_Sigmoid_chr9_133263862_B2_ENSG00000235106.9	6	-0.069931	0.062559	0.263635	-0.078471	-0.137066	-0.128343	0.70332	3.98503e-07	0.801602	FALSE
Colon_Sigmoid_chr9_133263862_B2_ENSG00000235138.1	7	-0.0407783	0.0501753	0.416381	-0.050229	-0.0538192	-0.135903	0.492015	1.26377e-05	0.883853	FALSE
Colon_Sigmoid_chr9_133263862_B2_ENSG00000273249.1	12	0.00788698	0.0343447	0.81837	-0.0152534	-0.0189425	0.0156773	0.884687	4.34155e-05	0.978682	FALSE
Colon_Sigmoid_chr9_133263862_B2_ENSG00000273473.1	9	0.0578008	0.0369707	0.117953	0.0785697	0.0721401	0.128896	0.192371	6.74244e-08	0.640194	FALSE
Colon_Sigmoid_chr9_133271182_A2_ENSG00000107290.13	7	0.0248419	0.0974404	0.798766	0.0754799	0.0678677	0.144623	0.797889	0.000702629	0.975968	FALSE
Colon_Sigmoid_chr9_133271182_A2_ENSG00000123453.17	6	0.00758073	0.0230581	0.742333	0.00901117	0.0115472	0.0044941	0.904624	1.2464e-56	0.966802	FALSE
Colon_Sigmoid_chr9_133271182_A2_ENSG00000123454.10	13	0.0070783	0.0245085	0.772727	0.00931124	-0.00171697	-0.108075	0.0181505	1.85519e-30	0.973016	FALSE
Colon_Sigmoid_chr9_133271182_A2_ENSG00000125482.12	6	0.124901	0.106468	0.240743	0.11181	0.117861	0.391825	0.239833	4.14423e-05	0.786178	FALSE
Colon_Sigmoid_chr9_133271182_A2_ENSG00000125484.11	4	0.00657488	0.202648	0.974117	0.00587303	0.0341569	-0.00766805	0.981179	6.25156e-06	0.996702	FALSE
Colon_Sigmoid_chr9_133271182_A2_ENSG00000125485.17	6	-0.0161112	0.0502253	0.748379	-0.044612	-0.025916	-0.0738191	0.650268	1.66444e-07	0.968138	FALSE
Colon_Sigmoid_chr9_133271182_A2_ENSG00000148248.13	11	0.0733539	0.0823267	0.372924	0.00145462	0.0177543	-0.0520798	0.432886	5.13779e-12	0.865988	FALSE
Colon_Sigmoid_chr9_133271182_A2_ENSG00000148288.11	8	0.0640687	0.065869	0.330719	0.120033	0.111801	0.41127	0.0149732	6.45724e-13	0.843968	FALSE
Colon_Sigmoid_chr9_133271182_A2_ENSG00000148290.9	7	-0.0280991	0.035615	0.43013	-0.0166626	-0.017265	0.00635594	0.51086	1.19151e-41	0.888948	FALSE
Colon_Sigmoid_chr9_133271182_A2_ENSG00000148291.9	10	-0.00248777	0.0502246	0.960495	-0.00405521	0.00518933	0.0172513	0.748178	9.04278e-15	0.994892	FALSE
Colon_Sigmoid_chr9_133271182_A2_ENSG00000148296.6	10	0.00319301	0.0339545	0.925079	0.013708	0.0114129	-0.00431137	0.91412	5.19408e-48	0.991219	FALSE
Colon_Sigmoid_chr9_133271182_A2_ENSG00000148297.15	13	0.00252185	0.0880799	0.977159	0.074665	0.0434349	-0.0357682	0.882305	1.01198e-11	0.997057	FALSE
Colon_Sigmoid_chr9_133271182_A2_ENSG00000148300.11	9	-0.0112478	0.111378	0.91956	0.0692388	0.0738608	-0.412849	0.0950798	1.33826e-10	0.990811	FALSE
Colon_Sigmoid_chr9_133271182_A2_ENSG00000148303.16	12	0.0251432	0.0923328	0.785383	0.0491883	0.020724	0.0702819	0.795642	1.26606e-14	0.97484	FALSE
Colon_Sigmoid_chr9_133271182_A2_ENSG00000148308.17	14	0.0164113	0.0640559	0.797794	0.0714234	0.0815677	-0.0591194	0.448946	8.86914e-15	0.975894	FALSE
Colon_Sigmoid_chr9_133271182_A2_ENSG00000160271.14	15	0.0369222	0.0536079	0.490984	-0.0222531	-0.0334887	-0.054447	0.265517	3.81786e-16	0.91008	FALSE
Colon_Sigmoid_chr9_133271182_A2_ENSG00000160293.16	14	0.00789532	0.029014	0.785529	-0.0221614	0.00330713	0.0237924	0.691616	6.7492e-12	0.974895	FALSE
Colon_Sigmoid_chr9_133271182_A2_ENSG00000160323.18	7	0.00118068	0.048849	0.980717	0.0237689	0.0290741	-0.00885054	0.909718	2.90368e-21	0.997349	FALSE
Colon_Sigmoid_chr9_133271182_A2_ENSG00000160325.14	9	0.0304812	0.0575708	0.596489	-0.0250899	0.0106009	-0.044289	0.681951	2.52886e-17	0.937918	FALSE
Colon_Sigmoid_chr9_133271182_A2_ENSG00000160326.13	12	0.0770161	0.053981	0.153659	0.0217238	0.0258972	0.122995	0.608492	8.84346e-14	0.696895	FALSE
Colon_Sigmoid_chr9_133271182_A2_ENSG00000165695.9	7	0.0249278	0.055445	0.653002	0.0378204	0.0386059	0.21914	0.21331	2.40413e-12	0.950076	FALSE
Colon_Sigmoid_chr9_133271182_A2_ENSG00000165698.15	8	0.0492334	0.0589756	0.403825	0.0423917	0.0498764	0.0165023	0.76326	3.98314e-10	0.878497	FALSE
Colon_Sigmoid_chr9_133271182_A2_ENSG00000165699.13	12	0.0419293	0.045848	0.360439	0.0155127	0.0161806	-0.02528	0.587109	4.4655e-24	0.859512	FALSE
Colon_Sigmoid_chr9_133271182_A2_ENSG00000169925.16	11	0.073969	0.153214	0.62925	0.00566452	-0.0176171	-0.639865	0.181029	5.19252e-06	0.945275	FALSE
Colon_Sigmoid_chr9_133271182_A2_ENSG00000170835.14	9	0.0675161	0.0328518	0.0398625	0.0491058	0.0475256	0.102799	0.621116	2.56194e-10	0.421898	FALSE
Colon_Sigmoid_chr9_133271182_A2_ENSG00000175164.13	6	0.0694094	0.0655954	0.28999	0.0714999	0.10293	0.121293	0.641261	4.62754e-44	0.819667	FALSE
Colon_Sigmoid_chr9_133271182_A2_ENSG00000196205.8	10	-0.004916	0.0456921	0.914321	0.00172621	-0.00237347	-0.0722394	0.188954	1.1371e-14	0.990333	FALSE
Colon_Sigmoid_chr9_133271182_A2_ENSG00000196363.9	8	-0.0465858	0.08551	0.585892	0.0310824	0.10113	-0.165245	0.472396	1.67276e-08	0.936129	FALSE
Colon_Sigmoid_chr9_133271182_A2_ENSG00000196990.8	7	-0.0960456	0.0655072	0.142598	-0.139785	-0.150627	-0.335302	0.236539	2.4004e-13	0.681906	FALSE
Colon_Sigmoid_chr9_133271182_A2_ENSG00000197859.9	10	0.0281499	0.0564219	0.617836	0.0354109	0.0146923	-0.100415	0.199206	1.80852e-12	0.942506	FALSE
Colon_Sigmoid_chr9_133271182_A2_ENSG00000198870.7	10	0.0206486	0.0371139	0.577967	0.024667	0.0470293	0.080052	0.423061	1.86202e-12	0.934359	FALSE
Colon_Sigmoid_chr9_133271182_A2_ENSG00000224992.2	13	-0.0190254	0.0537795	0.723514	-0.0381092	-0.0356688	-0.0189208	0.99916	8.94955e-09	0.964397	FALSE
Colon_Sigmoid_chr9_133271182_A2_ENSG00000225756.1	8	0.0186907	0.0284743	0.511562	0.0226384	0.0235955	0.0541995	0.532425	5.03768e-37	0.91588	FALSE
Colon_Sigmoid_chr9_133271182_A2_ENSG00000235106.9	7	-0.147472	0.0643189	0.0218578	-0.0358395	-0.0646102	0.0626637	0.214656	3.13992e-10	0.313106	FALSE
Colon_Sigmoid_chr9_133271182_A2_ENSG00000235138.1	8	-0.147861	0.0713058	0.0381147	-0.206758	-0.212245	-0.461437	0.129681	1.10267e-05	0.41454	FALSE
Colon_Sigmoid_chr9_133271182_A2_ENSG00000273249.1	12	0.000695904	0.05695	0.99025	0.000954225	-0.0128175	0.104178	0.245514	4.7737e-05	0.998921	FALSE
Colon_Sigmoid_chr9_133271182_A2_ENSG00000273473.1	9	0.107951	0.0517964	0.0371476	0.1217	0.1213	0.164557	0.440005	7.31444e-08	0.409933	FALSE
Colon_Sigmoid_chr9_133271745_C2_ENSG00000107290.13	7	0.0197964	0.0325664	0.543268	0.00942572	0.00384267	0.0181942	0.991478	0.000681778	0.924713	FALSE
Colon_Sigmoid_chr9_133271745_C2_ENSG00000123453.17	6	-0.00498049	0.007533	0.508512	-0.00597979	-0.00526937	-0.00548009	0.953041	1.31435e-56	0.91497	FALSE
Colon_Sigmoid_chr9_133271745_C2_ENSG00000123454.10	13	-0.00618388	0.00691866	0.371431	-0.00881402	-0.00934392	-0.0132666	0.623704	1.1505e-30	0.865235	FALSE
Colon_Sigmoid_chr9_133271745_C2_ENSG00000125482.12	6	0.069296	0.0372257	0.0626723	0.0595922	0.0610143	0.122014	0.440763	4.18254e-05	0.509867	FALSE
Colon_Sigmoid_chr9_133271745_C2_ENSG00000125484.11	4	0.0845794	0.0476931	0.0761611	0.0482626	0.0331668	0.0708861	0.935898	7.08764e-06	0.548356	FALSE
Colon_Sigmoid_chr9_133271745_C2_ENSG00000125485.17	6	-0.0349178	0.0197537	0.0771178	-0.0157667	-0.0193734	0.0141597	0.454525	1.28067e-06	0.55112	FALSE
Colon_Sigmoid_chr9_133271745_C2_ENSG00000148248.13	11	0.0632979	0.0248807	0.0109574	0.0509847	0.0486333	0.0613722	0.968664	4.33013e-12	0.209183	FALSE
Colon_Sigmoid_chr9_133271745_C2_ENSG00000148288.11	8	0.0034832	0.0581558	0.95224	0.0386641	0.0423601	0.184119	0.170599	9.52687e-13	0.99425	FALSE
Colon_Sigmoid_chr9_133271745_C2_ENSG00000148290.9	5	-0.0342241	0.0239774	0.15348	-0.0156817	-0.0155998	-0.00520469	0.540962	4.02387e-40	0.696817	FALSE
Colon_Sigmoid_chr9_133271745_C2_ENSG00000148291.9	10	-0.0585518	0.029042	0.043789	-0.0493815	-0.0354354	0.00134726	0.0653827	1.13397e-14	0.439438	FALSE
Colon_Sigmoid_chr9_133271745_C2_ENSG00000148296.6	10	0.00556989	0.00801212	0.486941	0.00354447	0.00384199	-0.00296581	0.605434	2.6726e-48	0.908789	FALSE
Colon_Sigmoid_chr9_133271745_C2_ENSG00000148297.15	13	-0.0166242	0.0524527	0.751291	0.0106698	0.0189621	-0.00387951	0.932924	1.16305e-11	0.968582	FALSE
Colon_Sigmoid_chr9_133271745_C2_ENSG00000148300.11	10	-0.00207007	0.0463851	0.964404	-0.0139145	-0.00651533	-0.0844173	0.404818	8.40003e-11	0.995421	FALSE
Colon_Sigmoid_chr9_133271745_C2_ENSG00000148303.16	12	0.0517391	0.0552502	0.349041	-0.0179864	-0.0192962	0.114915	0.523034	1.60315e-14	0.853819	FALSE
Colon_Sigmoid_chr9_133271745_C2_ENSG00000148308.17	14	-0.021831	0.0282298	0.439326	-0.0125838	-0.0114849	-0.0775019	0.232198	8.45254e-15	0.892731	FALSE
Colon_Sigmoid_chr9_133271745_C2_ENSG00000160271.14	15	-0.00969466	0.0313767	0.75734	-0.0170388	-0.0165013	0.0536799	0.181529	4.33361e-16	0.970063	FALSE
Colon_Sigmoid_chr9_133271745_C2_ENSG00000160293.16	14	-0.0152235	0.0098338	0.121603	-0.010166	-0.011334	-0.00878401	0.639678	5.88345e-12	0.646698	FALSE
Colon_Sigmoid_chr9_133271745_C2_ENSG00000160323.18	7	-0.00447832	0.0169555	0.791686	0.0062189	0.0139505	-0.000791584	0.898592	2.37409e-21	0.975306	FALSE
Colon_Sigmoid_chr9_133271745_C2_ENSG00000160325.14	9	-0.0402161	0.0507365	0.427983	0.0138196	0.0194956	-0.201338	0.281065	4.35022e-17	0.888396	FALSE
Colon_Sigmoid_chr9_133271745_C2_ENSG00000160326.13	13	0.0467454	0.0270729	0.0842301	0.0382994	0.0377067	0.087894	0.350471	8.2566e-14	0.568497	FALSE
Colon_Sigmoid_chr9_133271745_C2_ENSG00000165695.9	7	0.0158448	0.0146486	0.279404	0.0105143	0.00384595	0.00252522	0.752657	1.90657e-12	0.813292	FALSE
Colon_Sigmoid_chr9_133271745_C2_ENSG00000165698.15	8	0.0575437	0.038564	0.135657	0.00196326	0.0111139	0.040882	0.824978	5.10355e-10	0.669888	FALSE
Colon_Sigmoid_chr9_133271745_C2_ENSG00000165699.13	12	0.00882345	0.0343574	0.797322	0.00334233	0.00370862	-0.0618883	0.49365	5.71433e-24	0.975894	FALSE
Colon_Sigmoid_chr9_133271745_C2_ENSG00000169925.16	11	0.000801748	0.0458666	0.986054	-0.00105648	-0.00169226	-0.017271	0.89707	4.3004e-06	0.998221	FALSE
Colon_Sigmoid_chr9_133271745_C2_ENSG00000170835.14	9	0.0284252	0.0178077	0.110438	-0.000904457	0.00203474	-0.0434257	0.0153343	2.81484e-10	0.626292	FALSE
Colon_Sigmoid_chr9_133271745_C2_ENSG00000175164.13	6	0.09664	0.0255218	0.000152739	0.0987446	0.118303	0.139357	0.305606	1.08219e-43	0.00940719	TRUE
Colon_Sigmoid_chr9_133271745_C2_ENSG00000196205.8	9	0.020583	0.0154419	0.182553	0.018068	0.0112966	-0.00853917	0.247858	9.41912e-15	0.731852	FALSE
Colon_Sigmoid_chr9_133271745_C2_ENSG00000196363.9	8	0.0115142	0.0217318	0.596228	-0.00501434	-0.00423537	-0.0500133	0.164649	1.3604e-08	0.937908	FALSE
Colon_Sigmoid_chr9_133271745_C2_ENSG00000196990.8	7	-0.0525629	0.0224393	0.0191576	-0.0429725	-0.0406036	-0.138084	0.214092	2.08922e-13	0.290933	FALSE
Colon_Sigmoid_chr9_133271745_C2_ENSG00000197859.9	11	-0.0349654	0.0290489	0.228715	0.00778858	-0.00129805	-0.100676	0.232565	3.62717e-12	0.776497	FALSE
Colon_Sigmoid_chr9_133271745_C2_ENSG00000198870.7	10	0.012214	0.0269322	0.650183	0.0255373	0.0280603	0.0842824	0.134	2.41766e-12	0.949691	FALSE
Colon_Sigmoid_chr9_133271745_C2_ENSG00000224992.2	13	0.00104804	0.025468	0.967175	0.00384219	-0.0110712	-0.062307	0.156396	8.37995e-09	0.99572	FALSE
Colon_Sigmoid_chr9_133271745_C2_ENSG00000225756.1	9	-0.00840183	0.0162371	0.604844	-0.00211123	-0.00225245	0.0231487	0.310663	2.57391e-38	0.939941	FALSE
Colon_Sigmoid_chr9_133271745_C2_ENSG00000235106.9	7	-0.0164941	0.019701	0.402468	-0.0176364	-0.0214529	-0.0205016	0.932198	2.46589e-10	0.878133	FALSE
Colon_Sigmoid_chr9_133271745_C2_ENSG00000235138.1	8	-0.0284069	0.0232346	0.221476	-0.0299681	-0.019487	-0.00127684	0.665901	9.55431e-06	0.771243	FALSE
Colon_Sigmoid_chr9_133271745_C2_ENSG00000273249.1	12	-0.00167491	0.0153603	0.91317	-0.00312096	-0.0098977	-0.0192934	0.432908	4.01597e-05	0.990306	FALSE
Colon_Sigmoid_chr9_133271745_C2_ENSG00000273473.1	9	0.00366201	0.0174787	0.834048	0.00733956	0.00801307	0.0182995	0.54632	6.23978e-08	0.980618	FALSE
Colon_Sigmoid_chr9_21172826_B2_ENSG00000099810.18	16	0.00836353	0.0388803	0.829682	0.0639887	0.0799085	0.0689848	0.356098	1.04222e-13	0.980268	FALSE
Colon_Sigmoid_chr9_21172826_B2_ENSG00000147883.10	11	0.0104814	0.0659846	0.87379	-0.132217	-0.0710445	0.059104	0.738445	3.09275e-08	0.985446	FALSE
Colon_Sigmoid_chr9_21172826_B2_ENSG00000147889.17	8	0.0902844	0.0444932	0.0424406	0.0584177	0.0649778	0.131696	0.729525	2.36584e-06	0.433484	FALSE
Colon_Sigmoid_chr9_21172826_B2_ENSG00000171843.15	12	-0.0682092	0.0394021	0.0834325	-0.0398732	-0.0427799	-0.0383617	0.708661	2.18987e-11	0.566618	FALSE
Colon_Sigmoid_chr9_21172826_B2_ENSG00000188352.12	6	-0.00101943	0.0393765	0.979346	0.0120848	0.0385665	-0.0991389	0.419439	5.38046e-05	0.997172	FALSE
Colon_Sigmoid_chr9_21172826_B2_ENSG00000188921.13	7	0.03435	0.0233772	0.141729	0.0238616	0.0233527	0.0395676	0.902212	4.74401e-27	0.680406	FALSE
Colon_Sigmoid_chr9_21172826_B2_ENSG00000198642.6	9	-0.000219155	0.0376039	0.99535	-0.0164617	-0.00250472	0.068686	0.456951	1.90072e-10	0.999412	FALSE
Colon_Sigmoid_chr9_21172826_B2_ENSG00000226393.1	8	-0.0311626	0.0236121	0.186911	-0.0358687	-0.0328926	0.0101038	0.578978	2.23795e-11	0.736025	FALSE
Colon_Sigmoid_chr9_21172826_B2_ENSG00000229298.1	12	0.005921	0.0276316	0.830326	0.00905639	0.0164393	-0.0290781	0.625502	2.28763e-10	0.980376	FALSE
Colon_Sigmoid_chr9_21172826_B2_ENSG00000240498.6	11	0.0669914	0.0435174	0.123703	0.103872	0.113105	0.0625733	0.95208	1.49216e-08	0.650148	FALSE
Colon_Sigmoid_chr9_21172826_B2_ENSG00000264801.1	14	0.00740898	0.0199769	0.710729	0.0204057	0.025218	0.0499009	0.206986	2.09374e-16	0.962613	FALSE
Colon_Sigmoid_chr9_21172826_B2_ENSG00000265194.1	11	0.0320641	0.0580629	0.580791	0.0340988	0.0473866	-0.059316	0.49176	4.31456e-07	0.934938	FALSE
Colon_Sigmoid_chr9_21172826_B2_ENSG00000279670.1	3	-0.0684294	0.0235768	0.00370313	-0.0652012	-0.080912	-0.122526	0.614432	2.63707e-07	0.103883	FALSE
Colon_Sigmoid_chr9_21206606_A2_ENSG00000099810.18	10	-0.0067523	0.039727	0.865036	-0.0176479	-0.0193716	0.00523485	0.918965	6.85091e-18	0.984165	FALSE
Colon_Sigmoid_chr9_21206606_A2_ENSG00000147883.10	12	0.112986	0.054353	0.0376406	0.0955046	0.102322	0.0225934	0.411561	2.18291e-09	0.412149	FALSE
Colon_Sigmoid_chr9_21206606_A2_ENSG00000147889.17	7	0.0094031	0.0657426	0.886267	0.0181793	0.0118852	0.188567	0.319596	7.36114e-07	0.986698	FALSE
Colon_Sigmoid_chr9_21206606_A2_ENSG00000171843.15	11	-0.0523633	0.0543431	0.335263	-0.0700066	-0.0515771	0.0873608	0.230403	9.46475e-11	0.84637	FALSE
Colon_Sigmoid_chr9_21206606_A2_ENSG00000188352.12	6	-0.101709	0.0751484	0.175915	-0.0254094	-0.017793	-0.0873927	0.952145	6.292e-05	0.725093	FALSE
Colon_Sigmoid_chr9_21206606_A2_ENSG00000188921.13	7	0.0222243	0.0336101	0.508458	0.0291929	0.0326434	0.0149846	0.905063	4.731e-27	0.914968	FALSE
Colon_Sigmoid_chr9_21206606_A2_ENSG00000198642.6	9	0.0267454	0.0548967	0.62612	0.0617782	0.0488287	-0.0783456	0.434838	2.0281e-10	0.944579	FALSE
Colon_Sigmoid_chr9_21206606_A2_ENSG00000226393.1	8	-0.0294116	0.0257278	0.252962	-0.0395229	-0.0404092	-0.0472015	0.818778	2.19853e-11	0.795099	FALSE
Colon_Sigmoid_chr9_21206606_A2_ENSG00000229298.1	11	0.00293364	0.0340773	0.931397	-0.0235377	-0.0314181	-0.0552838	0.423575	6.72785e-11	0.992021	FALSE
Colon_Sigmoid_chr9_21206606_A2_ENSG00000240498.6	11	0.0279839	0.060587	0.644168	0.0332404	0.0189692	0.115195	0.323797	6.32167e-10	0.948514	FALSE
Colon_Sigmoid_chr9_21206606_A2_ENSG00000264801.1	4	-0.0381188	0.0390237	0.328663	-0.0139394	-0.0107519	-0.242521	0.418303	2.20266e-11	0.842796	FALSE
Colon_Sigmoid_chr9_21206606_A2_ENSG00000265194.1	11	0.0668878	0.0964204	0.487864	0.18438	0.206472	-0.0156831	0.727775	2.9036e-08	0.909188	FALSE
Colon_Sigmoid_chr9_21206606_A2_ENSG00000279670.1	4	-0.0902592	0.0805868	0.262703	-0.0783776	-0.0839591	-0.106077	0.969526	5.47704e-08	0.800905	FALSE
Colon_Transverse_chr10_10216776_A2_ENSG00000048740.18	11	0.0850868	0.114197	0.45622	0.0807178	0.0256679	-0.322067	0.0502025	3.80852e-07	0.899185	FALSE
Colon_Transverse_chr10_10216776_A2_ENSG00000225383.7	13	-0.0110554	0.10801	0.918475	-0.140018	-0.0820864	-0.101617	0.612162	6.44223e-08	0.99073	FALSE
Colon_Transverse_chr10_79556700_A2_ENSG00000108175.16	8	0.167576	0.128049	0.190642	-0.030116	-0.0309047	0.128566	0.879858	2.35983e-07	0.739653	FALSE
Colon_Transverse_chr10_79556700_A2_ENSG00000108179.13	15	-0.0851119	0.104728	0.416392	-0.126654	-0.111894	-0.15582	0.622682	5.29518e-15	0.883853	FALSE
Colon_Transverse_chr10_79556700_A2_ENSG00000108219.14	5	0.421916	0.177279	0.0173149	0.118035	0.143809	-0.428896	0.104705	0.000329197	0.27533	FALSE
Colon_Transverse_chr10_79556700_A2_ENSG00000122359.17	9	0.128994	0.137533	0.34829	-0.122237	-0.0343877	-0.298728	0.0164417	8.15889e-11	0.85368	FALSE
Colon_Transverse_chr10_79556700_A2_ENSG00000122378.13	3	-0.248149	0.0898332	0.00573895	-0.242529	-0.277672	-0.313158	0.712797	0.000315887	0.139209	FALSE
Colon_Transverse_chr10_79556700_A2_ENSG00000122852.14	7	0.0332703	0.0531228	0.531125	-0.0211081	-0.0243013	0.0137349	0.832552	2.17654e-08	0.921943	FALSE
Colon_Transverse_chr10_79556700_A2_ENSG00000133661.15	3	0.0310383	0.0307364	0.312581	0.0385846	0.0389209	0.712652	0.339791	1.06958e-31	0.832709	FALSE
Colon_Transverse_chr10_79556700_A2_ENSG00000133678.13	8	-0.0981857	0.104127	0.34571	0.0131863	-0.0338276	0.0504802	0.369649	8.53518e-16	0.852252	FALSE
Colon_Transverse_chr10_79556700_A2_ENSG00000151224.12	7	-0.028085	0.0501646	0.575578	-0.0565963	-0.071547	-0.11578	0.557118	1.94431e-06	0.933613	FALSE
Colon_Transverse_chr10_79556700_A2_ENSG00000165424.6	11	-0.0347595	0.186885	0.852449	-0.198046	-0.185868	-0.0974249	0.807613	3.49312e-09	0.982926	FALSE
Colon_Transverse_chr10_79556700_A2_ENSG00000185303.16	9	-0.0701155	0.0493291	0.155206	-0.12063	-0.0915152	-0.157766	0.389713	4.27667e-17	0.69898	FALSE
Colon_Transverse_chr10_79556700_A2_ENSG00000188199.10	8	-0.0978715	0.0250643	9.4294e-05	-0.128821	-0.124984	-0.147363	0.346309	4.17033e-46	0.00634754	TRUE
Colon_Transverse_chr10_79556700_A2_ENSG00000189129.13	6	-0.175629	0.170095	0.30182	-0.23792	-0.27851	-0.299909	0.71214	1.03536e-11	0.825399	FALSE
Colon_Transverse_chr10_79556700_A2_ENSG00000224596.7	11	-0.0101125	0.039482	0.797851	0.0112494	0.00365345	0.216863	0.0331059	3.21703e-14	0.975894	FALSE
Colon_Transverse_chr10_79556700_A2_ENSG00000225484.6	8	-0.0547433	0.0535272	0.306441	-0.126589	-0.128939	-0.148807	0.0974971	2.3463e-41	0.828247	FALSE
Colon_Transverse_chr10_79556700_A2_ENSG00000226659.1	5	0.0733615	0.098241	0.455214	0.0595531	0.0563112	0.150167	0.538128	0.00627063	0.898784	FALSE
Colon_Transverse_chr10_79556700_A2_ENSG00000228570.7	8	0.0736368	0.0275584	0.00753942	0.0744687	0.0747893	0.1053	0.421777	9.01616e-70	0.166204	FALSE
Colon_Transverse_chr10_79556700_A2_ENSG00000230091.6	6	-0.00989694	0.033531	0.767873	0.00774558	0.0067092	0.11381	0.0790718	5.8323e-61	0.971912	FALSE
Colon_Transverse_chr10_79556700_A2_ENSG00000234743.1	11	0.1091	0.102242	0.285938	0.047507	0.094809	0.151703	0.770568	6.60108e-05	0.817097	FALSE
Colon_Transverse_chr10_79556700_A2_ENSG00000237523.1	9	-0.0421293	0.147162	0.774665	-0.118277	-0.115712	-0.236096	0.377732	0.000965303	0.973272	FALSE
Colon_Transverse_chr10_79556700_A2_ENSG00000242600.8	4	0.172245	0.0762825	0.0239463	0.127756	0.125951	-0.0108232	0.496576	9.00413e-12	0.328338	FALSE
Colon_Transverse_chr10_79556700_A2_ENSG00000244733.5	8	-0.109056	0.0270863	5.6676e-05	-0.132612	-0.128335	-0.157663	0.322692	3.72112e-72	0.00412104	TRUE
Colon_Transverse_chr10_79556700_A2_ENSG00000253626.3	6	-0.0493369	0.0669279	0.461022	-0.0197644	-0.0125126	0.173786	0.249229	5.22605e-08	0.900668	FALSE
Colon_Transverse_chr10_79556700_A2_ENSG00000272447.1	8	0.146306	0.0451611	0.00119674	0.141415	0.121887	0.174219	0.75342	3.03285e-11	0.0466754	TRUE
Colon_Transverse_chr10_79556700_A2_ENSG00000272489.1	7	-0.105831	0.0684425	0.122039	-0.0152652	-0.00344435	-0.0420004	0.643131	2.61977e-12	0.647416	FALSE
Colon_Transverse_chr10_79556700_A2_ENSG00000273372.1	5	0.00426501	0.0713164	0.952312	0.0276078	0.0399554	0.254838	0.531033	1.00452e-14	0.99425	FALSE
Colon_Transverse_chr10_79556700_A2_ENSG00000278616.1	6	-0.121209	0.0446489	0.00663309	-0.115589	-0.120101	-0.120033	0.986266	1.22671e-71	0.152684	FALSE
Colon_Transverse_chr10_79556700_A2_ENSG00000280355.1	9	-0.056131	0.0398645	0.159118	-0.0132185	0.0128558	-0.0996052	0.414813	2.83635e-46	0.7042	FALSE
Colon_Transverse_chr10_79556700_A2_ENSG00000283101.1	6	-0.00995531	0.0665321	0.881055	0.0377627	0.0338433	0.275591	0.258636	5.07067e-07	0.986064	FALSE
Colon_Transverse_chr10_79556700_A2_ENSG00000283913.1	8	0.0947555	0.074786	0.205147	-0.0100495	-0.0608496	-0.208672	0.107977	2.10385e-07	0.754949	FALSE
Colon_Transverse_chr10_79556700_B2_ENSG00000108175.16	8	0.136286	0.0952685	0.15256	-0.0213208	-0.0212336	0.000692208	0.462701	2.08274e-07	0.696194	FALSE
Colon_Transverse_chr10_79556700_B2_ENSG00000108179.13	15	-0.0557626	0.0923733	0.546066	-0.0807437	-0.073176	-0.0791815	0.848694	4.87434e-15	0.925313	FALSE
Colon_Transverse_chr10_79556700_B2_ENSG00000108219.14	5	0.469898	0.117228	6.11255e-05	0.203006	0.236244	-0.0304569	0.135978	0.000327994	0.00439785	FALSE
Colon_Transverse_chr10_79556700_B2_ENSG00000122359.17	9	0.0565434	0.105906	0.593409	-0.0243656	-0.0341281	-0.300216	0.00876175	7.16264e-11	0.937295	FALSE
Colon_Transverse_chr10_79556700_B2_ENSG00000122378.13	3	-0.101545	0.0590855	0.085686	-0.101747	-0.102389	-0.112281	0.916041	0.000273966	0.571889	FALSE
Colon_Transverse_chr10_79556700_B2_ENSG00000122852.14	7	0.00574887	0.0410512	0.888627	0.0015983	0.000637483	0.0566554	0.442743	1.89617e-08	0.987198	FALSE
Colon_Transverse_chr10_79556700_B2_ENSG00000133661.15	3	0.023934	0.0171357	0.162495	0.022754	0.0228077	0.122221	0.731961	7.53109e-32	0.708758	FALSE
Colon_Transverse_chr10_79556700_B2_ENSG00000133678.13	7	0.0123843	0.0751843	0.869165	0.0994055	0.113182	-0.0350127	0.781037	5.496e-16	0.984979	FALSE
Colon_Transverse_chr10_79556700_B2_ENSG00000151224.12	7	0.0147479	0.0456214	0.746493	-0.0249286	-0.0227933	-0.150473	0.197339	1.92113e-06	0.967705	FALSE
Colon_Transverse_chr10_79556700_B2_ENSG00000165424.6	11	-0.126588	0.158867	0.425556	-0.228831	-0.228422	-0.287306	0.477172	3.29378e-09	0.887345	FALSE
Colon_Transverse_chr10_79556700_B2_ENSG00000185303.16	9	-0.0458372	0.0406884	0.259936	-0.0755045	-0.0587366	-0.128107	0.30379	3.72802e-17	0.799445	FALSE
Colon_Transverse_chr10_79556700_B2_ENSG00000188199.10	8	-0.0303095	0.0174469	0.0823453	-0.0405043	-0.0424547	-0.0895224	0.073272	1.85242e-46	0.563395	FALSE
Colon_Transverse_chr10_79556700_B2_ENSG00000189129.13	5	-0.102485	0.143375	0.474731	-0.165768	-0.176553	-0.325603	0.30488	8.89774e-12	0.905312	FALSE
Colon_Transverse_chr10_79556700_B2_ENSG00000224596.7	11	-0.0120698	0.0263654	0.647105	0.012556	0.00793266	0.0614845	0.241861	2.71701e-14	0.949053	FALSE
Colon_Transverse_chr10_79556700_B2_ENSG00000225484.6	7	-0.0341418	0.0270439	0.206784	-0.0332205	-0.0355544	-0.0191627	0.590534	6.12399e-41	0.756434	FALSE
Colon_Transverse_chr10_79556700_B2_ENSG00000226659.1	5	0.087408	0.103968	0.400503	0.0798949	0.0765705	0.202191	0.369164	0.00646826	0.877435	FALSE
Colon_Transverse_chr10_79556700_B2_ENSG00000228570.7	8	0.0377101	0.0201164	0.0608489	0.0330431	0.0343047	0.0658673	0.362758	7.19201e-70	0.504009	FALSE
Colon_Transverse_chr10_79556700_B2_ENSG00000230091.6	7	0.0256135	0.0246118	0.298014	0.0344804	0.0372175	0.0460549	0.677276	6.03906e-61	0.823524	FALSE
Colon_Transverse_chr10_79556700_B2_ENSG00000234743.1	11	0.0736995	0.0744922	0.322488	0.0642524	0.0693683	0.0389818	0.749331	5.91777e-05	0.838831	FALSE
Colon_Transverse_chr10_79556700_B2_ENSG00000237523.1	9	0.0616305	0.0575443	0.284165	0.0611271	0.059068	-0.00513001	0.462557	0.000801116	0.815968	FALSE
Colon_Transverse_chr10_79556700_B2_ENSG00000242600.8	4	0.109256	0.0621682	0.0788449	0.0541743	0.0556584	-0.162769	0.0790342	7.53485e-12	0.55494	FALSE
Colon_Transverse_chr10_79556700_B2_ENSG00000244733.5	8	-0.0387648	0.0219356	0.0771932	-0.0516102	-0.0639299	-0.090847	0.173615	1.47851e-72	0.551138	FALSE
Colon_Transverse_chr10_79556700_B2_ENSG00000253626.3	6	-0.0136098	0.0376919	0.718039	0.0287925	0.022252	0.180207	0.0373724	3.98554e-08	0.96358	FALSE
Colon_Transverse_chr10_79556700_B2_ENSG00000272447.1	8	0.082195	0.0363447	0.0237257	0.0720996	0.0776009	0.0985451	0.822453	2.44757e-11	0.32674	FALSE
Colon_Transverse_chr10_79556700_B2_ENSG00000272489.1	7	-0.0600603	0.0269039	0.0255887	-0.0437589	-0.0384636	-0.0271279	0.557685	1.53269e-12	0.340149	FALSE
Colon_Transverse_chr10_79556700_B2_ENSG00000273372.1	5	0.022296	0.043577	0.608899	0.0291815	0.041193	0.122426	0.654562	8.00076e-15	0.940707	FALSE
Colon_Transverse_chr10_79556700_B2_ENSG00000278616.1	6	-0.0613485	0.0224153	0.006202	-0.0537956	-0.056352	-0.0629152	0.96222	4.41885e-72	0.14647	FALSE
Colon_Transverse_chr10_79556700_B2_ENSG00000280355.1	9	-0.0389258	0.0263755	0.13999	-0.0449044	-0.0382811	-0.0433239	0.90693	1.39564e-46	0.677311	FALSE
Colon_Transverse_chr10_79556700_B2_ENSG00000283101.1	7	0.0777345	0.058349	0.182784	0.0366554	0.0256332	0.0140746	0.829214	5.72115e-08	0.732277	FALSE
Colon_Transverse_chr10_79556700_B2_ENSG00000283913.1	8	0.112954	0.0515835	0.0285438	0.0511602	0.0170473	-0.113852	0.0539232	1.8912e-07	0.360325	FALSE
Colon_Transverse_chr11_1219991_A2_ENSG00000023191.16	16	-0.0520787	0.074787	0.486203	-0.119781	-0.126894	-0.114295	0.62426	4.74241e-11	0.908695	FALSE
Colon_Transverse_chr11_1219991_A2_ENSG00000069696.6	8	0.0458618	0.0548471	0.403056	0.0554261	0.0493293	-0.0996786	0.414984	2.22923e-10	0.878228	FALSE
Colon_Transverse_chr11_1219991_A2_ENSG00000070031.3	4	-0.0248844	0.045298	0.582766	-0.0378488	-0.038498	-0.063093	0.721629	1.55551e-07	0.935399	FALSE
Colon_Transverse_chr11_1219991_A2_ENSG00000070047.11	4	-0.120686	0.1005	0.229809	-0.0942287	-0.0867949	-0.168072	0.892625	9.8749e-06	0.7772	FALSE
Colon_Transverse_chr11_1219991_A2_ENSG00000078902.15	11	0.0707154	0.0672995	0.29337	0.01582	-8.09222e-05	0.0630698	0.974911	9.53393e-13	0.821316	FALSE
Colon_Transverse_chr11_1219991_A2_ENSG00000099834.18	16	0.0500477	0.0975092	0.607768	0.0254302	0.0233223	0.0559089	0.980961	2.89153e-14	0.940472	FALSE
Colon_Transverse_chr11_1219991_A2_ENSG00000099849.14	12	0.0665781	0.109134	0.541821	0.159409	0.1425	0.239262	0.257059	3.38561e-07	0.924278	FALSE
Colon_Transverse_chr11_1219991_A2_ENSG00000099869.7	3	0.0408026	0.0800044	0.610048	0.0344165	-0.0318811	0.328339	0.48011	0.000968762	0.940907	FALSE
Colon_Transverse_chr11_1219991_A2_ENSG00000117983.17	9	0.0277689	0.0671913	0.6794	0.0637177	0.126968	0.0576406	0.836423	2.84254e-11	0.956461	FALSE
Colon_Transverse_chr11_1219991_A2_ENSG00000117984.13	6	-0.261663	0.15638	0.0942776	-0.278047	-0.28783	-0.395217	0.645655	7.03973e-08	0.592955	FALSE
Colon_Transverse_chr11_1219991_A2_ENSG00000130592.15	4	-0.109304	0.125914	0.385345	-0.065075	-0.0258674	0.0921186	0.49406	2.48219e-06	0.872006	FALSE
Colon_Transverse_chr11_1219991_A2_ENSG00000130595.17	8	-0.0327578	0.0746415	0.660756	-0.0809162	-0.083187	-0.0220451	0.97022	8.9302e-07	0.952382	FALSE
Colon_Transverse_chr11_1219991_A2_ENSG00000130598.15	9	0.0574788	0.0426097	0.17735	0.114187	0.133516	0.188757	0.317922	7.16004e-08	0.726432	FALSE
Colon_Transverse_chr11_1219991_A2_ENSG00000130600.17	4	-0.0483742	0.1273	0.703943	-0.0780469	-0.0788795	-0.396861	0.181594	3.86485e-05	0.961534	FALSE
Colon_Transverse_chr11_1219991_A2_ENSG00000142089.15	7	-0.49524	0.300058	0.0988448	-0.494721	-0.469385	-0.494308	0.999211	0.00366119	0.602231	FALSE
Colon_Transverse_chr11_1219991_A2_ENSG00000142102.15	8	-0.168737	0.117456	0.150833	-0.138044	-0.134517	-0.0811926	0.591739	0.00187046	0.69369	FALSE
Colon_Transverse_chr11_1219991_A2_ENSG00000149043.16	5	0.0431025	0.171663	0.801746	0.0137507	0.0184829	-0.117172	0.802309	7.18227e-05	0.976611	FALSE
Colon_Transverse_chr11_1219991_A2_ENSG00000161328.10	16	-0.0389956	0.0750461	0.603327	0.041289	0.0326073	-0.0543763	0.885439	1.72101e-09	0.93961	FALSE
Colon_Transverse_chr11_1219991_A2_ENSG00000167244.18	3	0.086107	0.159961	0.59037	0.0670868	0.0713696	-0.309807	0.549773	0.00204152	0.937092	FALSE
Colon_Transverse_chr11_1219991_A2_ENSG00000174672.15	7	-0.04569	0.0954682	0.632231	-0.0845555	-0.103944	-0.108964	0.649199	2.25986e-09	0.945966	FALSE
Colon_Transverse_chr11_1219991_A2_ENSG00000174775.16	7	0.0219703	0.0797225	0.782867	-0.000641529	0.00221641	-0.0272438	0.750834	7.42322e-06	0.974525	FALSE
Colon_Transverse_chr11_1219991_A2_ENSG00000174885.12	1	0.0659742	0.124416	0.595925					0.00520101	0.937711	FALSE
Colon_Transverse_chr11_1219991_A2_ENSG00000174915.11	12	-0.00333216	0.0731354	0.96366	-0.0653321	-0.0535535	-0.115407	0.246767	2.9083e-10	0.995421	FALSE
Colon_Transverse_chr11_1219991_A2_ENSG00000177030.16	5	-0.117863	0.0726767	0.104859	-0.0853941	-0.0777518	-0.0867215	0.873694	4.38663e-06	0.615559	FALSE
Colon_Transverse_chr11_1219991_A2_ENSG00000177042.14	5	0.0983519	0.0642214	0.125658	0.0956004	0.0898016	0.220345	0.743221	3.75319e-08	0.653489	FALSE
Colon_Transverse_chr11_1219991_A2_ENSG00000177106.14	12	0.0931494	0.100413	0.353582	-0.0380449	-0.0401721	0.0314154	0.696569	4.03158e-10	0.855642	FALSE
Colon_Transverse_chr11_1219991_A2_ENSG00000177156.10	14	-0.109913	0.133792	0.411348	0.0860736	0.0764154	0.495147	0.0804003	4.77109e-11	0.881872	FALSE
Colon_Transverse_chr11_1219991_A2_ENSG00000177225.16	7	-0.0544634	0.079545	0.493542	0.0142768	-0.0206671	-0.194177	0.737537	8.90085e-09	0.910592	FALSE
Colon_Transverse_chr11_1219991_A2_ENSG00000177542.10	9	0.0071055	0.120336	0.952915	-0.0589478	-0.106084	-0.344892	0.057307	1.48541e-09	0.99432	FALSE
Colon_Transverse_chr11_1219991_A2_ENSG00000177595.17	8	0.098513	0.0513668	0.0551319	0.108216	0.106676	0.0308672	0.661041	2.99271e-21	0.484599	FALSE
Colon_Transverse_chr11_1219991_A2_ENSG00000177600.8	9	0.283367	0.15067	0.06001	0.13837	0.131976	-0.202072	0.212556	1.1688e-12	0.501373	FALSE
Colon_Transverse_chr11_1219991_A2_ENSG00000177666.16	11	-0.190926	0.112163	0.088715	-0.0882371	-0.111313	-0.141774	0.78738	5.25096e-09	0.580184	FALSE
Colon_Transverse_chr11_1219991_A2_ENSG00000177685.16	6	0.111109	0.0631398	0.0784549	0.106018	0.0888662	0.0527479	0.612438	1.55004e-26	0.55424	FALSE
Colon_Transverse_chr11_1219991_A2_ENSG00000177697.17	5	0.0196157	0.0295813	0.507259	0.0259001	0.0347968	0.0429651	0.647713	4.35459e-69	0.914445	FALSE
Colon_Transverse_chr11_1219991_A2_ENSG00000177700.5	15	-0.0288741	0.0656878	0.660252	0.038987	0.0599194	0.212923	0.0997642	5.35337e-14	0.952311	FALSE
Colon_Transverse_chr11_1219991_A2_ENSG00000177830.17	11	-0.0645816	0.0386191	0.0944709	-0.0735604	-0.0712329	-0.0512415	0.936609	1.99894e-20	0.593495	FALSE
Colon_Transverse_chr11_1219991_A2_ENSG00000180176.14	4	-0.100554	0.0608353	0.0983522	-0.0992162	-0.099976	-0.155722	0.854663	0.00286155	0.601349	FALSE
Colon_Transverse_chr11_1219991_A2_ENSG00000182208.13	7	0.00157106	0.0811673	0.984557	-0.018711	-0.0376599	-0.148184	0.234353	4.14757e-13	0.997977	FALSE
Colon_Transverse_chr11_1219991_A2_ENSG00000182272.11	3	-0.0890597	0.0954705	0.350897	-0.123818	-0.125309	-0.424877	0.451828	3.76279e-05	0.854597	FALSE
Colon_Transverse_chr11_1219991_A2_ENSG00000183020.13	12	0.0972779	0.0622779	0.118289	0.138617	0.154014	0.148912	0.613615	5.40661e-13	0.640764	FALSE
Colon_Transverse_chr11_1219991_A2_ENSG00000184363.9	12	0.157461	0.202099	0.435904	-0.0500169	0.00699513	0.0172113	0.546342	0.000277083	0.891165	FALSE
Colon_Transverse_chr11_1219991_A2_ENSG00000184524.5	14	0.0862676	0.112842	0.44457	0.076349	0.110071	0.254601	0.271025	2.67514e-12	0.895077	FALSE
Colon_Transverse_chr11_1219991_A2_ENSG00000184545.10	4	0.0495961	0.119792	0.67886	-0.0385091	0.233024	2.75079	0.26928	9.51923e-07	0.956416	FALSE
Colon_Transverse_chr11_1219991_A2_ENSG00000184956.15	12	0.00853998	0.0521551	0.869934	0.00946324	-0.00252762	0.116664	0.336634	4.89634e-11	0.985001	FALSE
Colon_Transverse_chr11_1219991_A2_ENSG00000185101.12	4	0.0892853	0.147016	0.543641	0.117674	0.114429	-0.231179	0.503872	0.000467918	0.924803	FALSE
Colon_Transverse_chr11_1219991_A2_ENSG00000185187.12	3	0.177049	0.290375	0.542044	0.158688	0.141177	-0.167694	0.72367	0.000377061	0.924327	FALSE
Colon_Transverse_chr11_1219991_A2_ENSG00000185201.16	1	0.465321	0.282825	0.099916					0.00830686	0.604162	FALSE
Colon_Transverse_chr11_1219991_A2_ENSG00000185507.19	15	0.0171151	0.111301	0.877789	-0.0235849	-0.000486079	0.173537	0.455437	3.03452e-08	0.985786	FALSE
Colon_Transverse_chr11_1219991_A2_ENSG00000185522.8	15	-0.0386243	0.0978916	0.693166	-0.0913261	-0.0631074	-0.0850764	0.740793	7.17748e-09	0.959448	FALSE
Colon_Transverse_chr11_1219991_A2_ENSG00000185885.15	9	-0.0833358	0.0831265	0.316094	-0.0186221	-0.0118879	0.0376771	0.378868	4.80285e-07	0.834882	FALSE
Colon_Transverse_chr11_1219991_A2_ENSG00000185940.10	6	0.0382023	0.0588698	0.516384	0.0572267	0.0676857	-0.0636355	0.393955	4.91169e-09	0.917457	FALSE
Colon_Transverse_chr11_1219991_A2_ENSG00000198788.8	19	-0.148665	0.0821539	0.0703588	-0.124545	-0.0932747	0.162404	0.0555922	3.52051e-13	0.532472	FALSE
Colon_Transverse_chr11_1219991_A2_ENSG00000199785.1	11	0.0193789	0.0409926	0.636397	0.0150319	0.0153019	-0.0848624	0.105365	2.73325e-12	0.946866	FALSE
Colon_Transverse_chr11_1219991_A2_ENSG00000205869.2	5	-0.0163545	0.0552452	0.767203	0.0124063	0.0341611	-0.0336493	0.91374	9.83253e-12	0.971781	FALSE
Colon_Transverse_chr11_1219991_A2_ENSG00000214026.10	11	0.00267438	0.0541396	0.960602	0.0462359	0.0234531	0.0358081	0.707998	6.60109e-08	0.994893	FALSE
Colon_Transverse_chr11_1219991_A2_ENSG00000214063.10	7	0.12145	0.0944197	0.198346	0.0913249	0.083245	-0.00027548	0.60846	6.91384e-13	0.747936	FALSE
Colon_Transverse_chr11_1219991_A2_ENSG00000226416.1	16	0.0234352	0.0418235	0.575251	-0.00227523	0.00168407	0.0532053	0.639827	7.76134e-12	0.93358	FALSE
Colon_Transverse_chr11_1219991_A2_ENSG00000229512.1	5	0.103916	0.0532325	0.050924	0.0920993	0.0997382	0.144339	0.632381	2.09204e-06	0.467763	FALSE
Colon_Transverse_chr11_1219991_A2_ENSG00000233930.3	5	-0.0134829	0.0477481	0.777656	-0.0212455	-0.0203255	-0.0533072	0.602191	6.36419e-37	0.973814	FALSE
Colon_Transverse_chr11_1219991_A2_ENSG00000235027.1	13	-0.17581	0.0861372	0.0412459	-0.046191	-0.0250723	0.0901782	0.229461	1.33148e-07	0.428449	FALSE
Colon_Transverse_chr11_1219991_A2_ENSG00000244242.1	5	0.0704008	0.10414	0.499025	0.042854	0.049533	0.0795468	0.973071	1.54362e-08	0.912418	FALSE
Colon_Transverse_chr11_1219991_A2_ENSG00000247095.2	14	0.150186	0.0846873	0.0761593	0.107672	0.0786827	0.244909	0.54524	7.56878e-06	0.548356	FALSE
Colon_Transverse_chr11_1219991_A2_ENSG00000250397.2	8	-0.0303773	0.0982384	0.757154	-0.0737723	-0.0709968	0.125072	0.530762	2.70256e-08	0.970057	FALSE
Colon_Transverse_chr11_1219991_A2_ENSG00000251661.3	8	0.067491	0.0637975	0.290104	0.105404	0.120355	-0.0732279	0.377595	3.02826e-06	0.819745	FALSE
Colon_Transverse_chr11_1219991_A2_ENSG00000254647.6	3	-0.0836778	0.0734696	0.254726	-0.0756989	-0.060371	-0.0611663	0.828681	0.0010961	0.795554	FALSE
Colon_Transverse_chr11_1219991_A2_ENSG00000254815.5	9	0.0357307	0.134842	0.791023	-0.0109339	0.040864	-0.296165	0.27053	6.81911e-06	0.975289	FALSE
Colon_Transverse_chr11_1219991_A2_ENSG00000254872.3	6	-0.069571	0.0709049	0.3265	0.0112545	0.00406106	0.387774	0.175841	8.57419e-10	0.841224	FALSE
Colon_Transverse_chr11_1219991_A2_ENSG00000254910.1	3	0.0416502	0.0914378	0.648747	0.0325893	0.0151304	-0.0244047	0.68083	0.000686004	0.949505	FALSE
Colon_Transverse_chr11_1219991_A2_ENSG00000255026.1	5	0.0866185	0.153178	0.571751	-0.013072	-0.0352803	-0.121078	0.485407	0.0174234	0.932486	FALSE
Colon_Transverse_chr11_1219991_A2_ENSG00000255108.1	8	0.00844464	0.0538511	0.875391	0.0379404	0.0409846	0.0257041	0.87995	2.3778e-08	0.985512	FALSE
Colon_Transverse_chr11_1219991_A2_ENSG00000255142.1	9	0.0421016	0.0176983	0.0173667	0.0401471	0.0389206	0.0316424	0.785511	7.66884e-73	0.275807	FALSE
Colon_Transverse_chr11_1219991_A2_ENSG00000255153.1	7	0.100177	0.084518	0.23591	0.0930101	0.0862183	-0.0201825	0.383485	5.78132e-12	0.782406	FALSE
Colon_Transverse_chr11_1219991_A2_ENSG00000255158.1	7	0.0339366	0.0454324	0.455083	0.0453634	0.0480505	0.198498	0.390792	4.07294e-08	0.898784	FALSE
Colon_Transverse_chr11_1219991_A2_ENSG00000255237.1	7	-0.0265934	0.0583497	0.648564	-0.0339003	-0.0469606	-0.137148	0.367997	1.90629e-06	0.949471	FALSE
Colon_Transverse_chr11_1219991_A2_ENSG00000255284.1	7	0.0326852	0.0223887	0.144319	0.0346113	0.0359482	0.0523639	0.655845	3.03799e-152	0.684906	FALSE
Colon_Transverse_chr11_1219991_A2_ENSG00000255328.1	12	-0.014207	0.0386418	0.713127	0.00473583	-0.0180858	-0.0697343	0.470337	3.54889e-11	0.962944	FALSE
Colon_Transverse_chr11_1219991_A2_ENSG00000269915.1	11	0.059947	0.0872857	0.492215	-0.0295342	-0.00455076	0.284941	0.317038	3.891e-09	0.910469	FALSE
Colon_Transverse_chr11_1219991_A2_ENSG00000270030.1	9	-0.0771893	0.0540202	0.153034	-0.084849	-0.0857159	-0.158123	0.359626	8.15004e-05	0.696598	FALSE
Colon_Transverse_chr11_1219991_A2_ENSG00000270972.1	10	0.0397949	0.0488269	0.415061	0.0179767	-0.0241843	-0.0960112	0.258498	1.17412e-06	0.883253	FALSE
Colon_Transverse_chr11_1219991_A2_ENSG00000274897.2	6	0.00548777	0.10377	0.957824	-0.0175584	-0.022916	-0.653608	0.0875483	1.00553e-09	0.994707	FALSE
Colon_Transverse_chr11_1219991_A2_ENSG00000277290.1	3	-0.0187267	0.159955	0.906801	-0.0427706		0.446649	0.613791	0.0732117	0.989582	FALSE
Colon_Transverse_chr11_1219991_A2_ENSG00000279672.1	6	0.0255503	0.0147718	0.0836901	0.0281022	0.0281709	0.0491656	0.307889	0	0.567288	FALSE
Colon_Transverse_chr11_1219991_A2_ENSG00000283787.1	15	0.179974	0.0768292	0.0191538	0.135388	0.12499	0.135502	0.759801	3.3321e-12	0.290933	FALSE
Colon_Transverse_chr11_1219991_B2_ENSG00000023191.16	16	0.0409317	0.050251	0.415333	-0.000846373	-0.00588772	-0.0096115	0.524028	3.81618e-11	0.883253	FALSE
Colon_Transverse_chr11_1219991_B2_ENSG00000069696.6	8	0.0423983	0.0381571	0.266503	0.048082	0.0516559	-0.0991831	0.223363	2.05965e-10	0.803457	FALSE
Colon_Transverse_chr11_1219991_B2_ENSG00000070031.3	4	0.0131761	0.0312362	0.673155	0.00255925	-0.00237846	0.0686331	0.503021	1.46719e-07	0.955318	FALSE
Colon_Transverse_chr11_1219991_B2_ENSG00000070047.11	4	-0.0491723	0.0871163	0.572452	0.0219982	0.0436945	0.129123	0.621023	9.6718e-06	0.932678	FALSE
Colon_Transverse_chr11_1219991_B2_ENSG00000078902.15	12	0.0186177	0.0438599	0.671215	0.0269788	0.0254543	-0.166412	0.236965	6.19632e-13	0.954855	FALSE
Colon_Transverse_chr11_1219991_B2_ENSG00000099834.18	16	0.0594185	0.0660803	0.368553	0.0359772	0.0168964	0.0404267	0.908568	2.59937e-14	0.863366	FALSE
Colon_Transverse_chr11_1219991_B2_ENSG00000099849.14	12	-0.131653	0.0962315	0.171284	-0.0912958	-0.0929057	-0.046048	0.534205	3.44842e-07	0.719261	FALSE
Colon_Transverse_chr11_1219991_B2_ENSG00000099869.7	2	0.0407809	0.0865157	0.637376					0.000947259	0.94716	FALSE
Colon_Transverse_chr11_1219991_B2_ENSG00000117983.17	9	0.0561451	0.0558368	0.314646	0.126796	0.121554	0.265896	0.0530591	2.70766e-11	0.834142	FALSE
Colon_Transverse_chr11_1219991_B2_ENSG00000117984.13	6	-0.115834	0.103623	0.263636	-0.106434	-0.112149	-0.288709	0.315472	6.40704e-08	0.801602	FALSE
Colon_Transverse_chr11_1219991_B2_ENSG00000130592.15	4	-0.0826553	0.0786257	0.293143	-0.0985859	-0.0970601	-0.252835	0.386449	2.4919e-06	0.821243	FALSE
Colon_Transverse_chr11_1219991_B2_ENSG00000130595.17	8	0.0404907	0.0567433	0.475489	0.00332441	0.00674765	-0.004114	0.833372	8.47261e-07	0.905518	FALSE
Colon_Transverse_chr11_1219991_B2_ENSG00000130598.15	4	-0.0324919	0.0432742	0.45275	-0.00858875	-0.00960141	0.127711	0.179279	1.11402e-05	0.897865	FALSE
Colon_Transverse_chr11_1219991_B2_ENSG00000130600.17	4	-0.0285351	0.0661856	0.666368	-0.0357127	-0.0505159	-0.246237	0.208467	3.48106e-05	0.953991	FALSE
Colon_Transverse_chr11_1219991_B2_ENSG00000142089.15	7	-0.225577	0.185589	0.224188	-0.30157	-0.271923	-0.239882	0.980985	0.00341106	0.773489	FALSE
Colon_Transverse_chr11_1219991_B2_ENSG00000142102.15	8	-0.0831348	0.0762878	0.275823	-0.0568392	-0.0674616	-0.0744933	0.933396	0.001764	0.810597	FALSE
Colon_Transverse_chr11_1219991_B2_ENSG00000149043.16	5	0.0503034	0.0808433	0.533788	0.0883832	0.0822066	-0.0558434	0.714032	6.16775e-05	0.922567	FALSE
Colon_Transverse_chr11_1219991_B2_ENSG00000161328.10	16	0.059516	0.0493242	0.227575	0.0729295	0.0677566	0.032614	0.688822	1.69815e-09	0.775775	FALSE
Colon_Transverse_chr11_1219991_B2_ENSG00000167244.18	4	-0.00413016	0.173115	0.980966	0.132151	0.174167	-0.779924	0.289436	0.000303675	0.997412	FALSE
Colon_Transverse_chr11_1219991_B2_ENSG00000174672.15	7	0.00973134	0.0643062	0.879717	-0.0351639	-0.0441451	-0.00220924	0.907075	2.15417e-09	0.985854	FALSE
Colon_Transverse_chr11_1219991_B2_ENSG00000174775.16	7	0.0189438	0.066071	0.774328	-0.0134273	-0.0161378	-0.0570408	0.583586	7.70191e-06	0.973272	FALSE
Colon_Transverse_chr11_1219991_B2_ENSG00000174885.12	1	0.0927025	0.0870662	0.286995					0.00527475	0.817658	FALSE
Colon_Transverse_chr11_1219991_B2_ENSG00000174915.11	12	-0.0792057	0.0480739	0.0994387	-0.0622758	-0.0499317	-0.112539	0.611151	2.70688e-10	0.602971	FALSE
Colon_Transverse_chr11_1219991_B2_ENSG00000177030.16	5	0.0502932	0.0510362	0.324407	0.0454939	0.0519778	0.0105065	0.76612	3.83833e-06	0.840012	FALSE
Colon_Transverse_chr11_1219991_B2_ENSG00000177042.14	5	0.0388676	0.0349243	0.265747	0.0317398	0.0301822	0.243582	0.302509	2.99864e-08	0.803044	FALSE
Colon_Transverse_chr11_1219991_B2_ENSG00000177106.14	12	0.0377383	0.0696565	0.587972	-0.00582484	0.0100119	0.104924	0.544103	3.72247e-10	0.936692	FALSE
Colon_Transverse_chr11_1219991_B2_ENSG00000177156.10	14	-0.0111982	0.0648113	0.862823	0.0712646	0.0733861	0.461727	0.0106978	3.06696e-11	0.983857	FALSE
Colon_Transverse_chr11_1219991_B2_ENSG00000177225.16	7	-0.0818017	0.0477551	0.0867235	-0.0254813	-0.0301181	-0.0896129	0.973375	7.65e-09	0.574818	FALSE
Colon_Transverse_chr11_1219991_B2_ENSG00000177542.10	9	0.0165823	0.0798982	0.835586	-0.0324789	-0.0580744	-0.156658	0.230439	8.07503e-10	0.980728	FALSE
Colon_Transverse_chr11_1219991_B2_ENSG00000177595.17	10	0.0860415	0.056861	0.130231	0.0746131	0.0686414	0.168766	0.526501	1.05303e-21	0.660848	FALSE
Colon_Transverse_chr11_1219991_B2_ENSG00000177600.8	9	0.113261	0.0987019	0.251171	0.0355772	0.0259106	-0.227796	0.156531	6.96656e-13	0.793886	FALSE
Colon_Transverse_chr11_1219991_B2_ENSG00000177666.16	11	-0.0827564	0.0703541	0.239482	-0.0627071	-0.061735	-0.063384	0.865773	4.54761e-09	0.784913	FALSE
Colon_Transverse_chr11_1219991_B2_ENSG00000177685.16	6	0.0511287	0.0406099	0.208022	0.034422	0.0294439	-0.0196816	0.324814	1.15709e-26	0.757572	FALSE
Colon_Transverse_chr11_1219991_B2_ENSG00000177697.17	5	-0.0063687	0.0175603	0.716848	-0.00515802	-0.00348002	0.0207764	0.417335	4.21126e-69	0.963505	FALSE
Colon_Transverse_chr11_1219991_B2_ENSG00000177700.5	15	-0.0052242	0.0463276	0.910216	0.00200077	-0.000252133	0.078631	0.394597	4.19039e-14	0.989859	FALSE
Colon_Transverse_chr11_1219991_B2_ENSG00000177830.17	11	-0.0127085	0.0257979	0.622284	-0.0183488	-0.020571	0.0734779	0.408404	1.42024e-20	0.943529	FALSE
Colon_Transverse_chr11_1219991_B2_ENSG00000180176.14	4	-0.086733	0.0418493	0.0382182	-0.0894078	-0.0879116	-0.311739	0.354346	0.00280823	0.414937	FALSE
Colon_Transverse_chr11_1219991_B2_ENSG00000182208.13	7	0.027399	0.0648322	0.672577	-0.0114078	-0.00159835	0.00485296	0.834925	3.87924e-13	0.955297	FALSE
Colon_Transverse_chr11_1219991_B2_ENSG00000182272.11	3	-0.00809156	0.0797222	0.919156	-0.0194571	-0.0157218	-0.217275	0.610557	3.70611e-05	0.990811	FALSE
Colon_Transverse_chr11_1219991_B2_ENSG00000183020.13	12	0.0459137	0.0381492	0.228771	0.0747837	0.0874854	0.0406101	0.933362	4.00128e-13	0.776509	FALSE
Colon_Transverse_chr11_1219991_B2_ENSG00000184363.9	12	0.137215	0.135266	0.31039	0.192661	0.205852	0.162945	0.878389	0.000257293	0.83111	FALSE
Colon_Transverse_chr11_1219991_B2_ENSG00000184524.5	14	0.0563755	0.0614022	0.358549	0.0760398	0.0827918	0.211764	0.0718681	2.04171e-12	0.858665	FALSE
Colon_Transverse_chr11_1219991_B2_ENSG00000184545.10	4	0.0300827	0.0655961	0.646518	-0.0468171	-0.0704949	1.3644	0.355495	8.419e-07	0.949021	FALSE
Colon_Transverse_chr11_1219991_B2_ENSG00000184956.15	12	0.000803034	0.0438882	0.985402	-0.0362668	-0.0292626	0.0858096	0.385739	4.58459e-11	0.998094	FALSE
Colon_Transverse_chr11_1219991_B2_ENSG00000185101.12	4	0.0812556	0.128987	0.528725	0.122505	0.11978	-0.361051	0.268608	0.000484899	0.921209	FALSE
Colon_Transverse_chr11_1219991_B2_ENSG00000185187.12	3	0.237673	0.196315	0.226022	0.221317	0.20845	0.661268	0.674749	0.000408785	0.774922	FALSE
Colon_Transverse_chr11_1219991_B2_ENSG00000185201.16	1	0.185065	0.158684	0.243512					0.00787687	0.788603	FALSE
Colon_Transverse_chr11_1219991_B2_ENSG00000185507.19	15	0.0391671	0.0692966	0.571931	-0.0333092	-0.00994709	0.129552	0.503341	2.53634e-08	0.932546	FALSE
Colon_Transverse_chr11_1219991_B2_ENSG00000185522.8	15	-0.0140083	0.0618601	0.82085	-0.0164041	-0.027192	0.0484537	0.504106	6.5271e-09	0.979193	FALSE
Colon_Transverse_chr11_1219991_B2_ENSG00000185885.15	9	-0.0573159	0.0588299	0.329925	-0.0887559	-0.0993321	-0.0933335	0.705479	4.45593e-07	0.843357	FALSE
Colon_Transverse_chr11_1219991_B2_ENSG00000185940.10	5	0.0462964	0.0401242	0.24857	0.0509159	0.0547804	-0.0258092	0.388944	4.44282e-08	0.79237	FALSE
Colon_Transverse_chr11_1219991_B2_ENSG00000198788.8	19	-0.02238	0.0589291	0.704109	0.019428	-0.00694827	0.163435	0.0923752	2.79434e-13	0.961547	FALSE
Colon_Transverse_chr11_1219991_B2_ENSG00000199785.1	11	-0.00887818	0.0284413	0.754921	-0.0218959	-0.0190626	-0.0755214	0.142606	2.32762e-12	0.969519	FALSE
Colon_Transverse_chr11_1219991_B2_ENSG00000205869.2	5	0.0422382	0.0454068	0.352259	-0.00347028	0.0122449	0.165021	0.382181	1.0475e-11	0.855288	FALSE
Colon_Transverse_chr11_1219991_B2_ENSG00000214026.10	13	0.018825	0.0273439	0.491167	0.0222405	0.0307033	0.0557756	0.339379	3.12761e-08	0.91015	FALSE
Colon_Transverse_chr11_1219991_B2_ENSG00000214063.10	7	0.170398	0.06229	0.00622736	0.16777	0.165146	0.206793	0.81515	6.22625e-13	0.146892	FALSE
Colon_Transverse_chr11_1219991_B2_ENSG00000226416.1	15	0.0279557	0.0342468	0.414327	-0.0158569	-0.026542	0.0762516	0.342458	4.89765e-13	0.882843	FALSE
Colon_Transverse_chr11_1219991_B2_ENSG00000229512.1	5	0.00280624	0.0369664	0.939488	-0.00527866	-0.0119415	0.0198433	0.76926	1.86444e-06	0.993127	FALSE
Colon_Transverse_chr11_1219991_B2_ENSG00000233930.3	5	-0.00560294	0.0274446	0.838233	-0.00718548	-0.00977337	-0.0254805	0.642623	5.58748e-37	0.980853	FALSE
Colon_Transverse_chr11_1219991_B2_ENSG00000235027.1	13	-0.0472935	0.0543171	0.383922	0.0199467	0.0313502	0.233396	0.0548261	1.07445e-07	0.870901	FALSE
Colon_Transverse_chr11_1219991_B2_ENSG00000244242.1	5	0.0535199	0.0681887	0.432524	0.033029	0.0396815	0.0644382	0.948252	1.41404e-08	0.88988	FALSE
Colon_Transverse_chr11_1219991_B2_ENSG00000247095.2	14	0.0883908	0.0613122	0.149401	0.015321	0.00945595	0.286128	0.0669871	6.87735e-06	0.691222	FALSE
Colon_Transverse_chr11_1219991_B2_ENSG00000250397.2	8	0.0464327	0.0677255	0.492964	0.0346655	0.035561	0.136755	0.598507	2.4074e-08	0.91054	FALSE
Colon_Transverse_chr11_1219991_B2_ENSG00000251661.3	8	0.0430174	0.0420066	0.305806	0.0371002	0.0435845	0.0761568	0.728991	2.72606e-06	0.827842	FALSE
Colon_Transverse_chr11_1219991_B2_ENSG00000254647.6	3	-0.0382483	0.057038	0.502491	-0.0141976	-0.00430459	0.00533983	0.706448	0.00110962	0.913388	FALSE
Colon_Transverse_chr11_1219991_B2_ENSG00000254815.5	9	0.0505603	0.0837938	0.54625	0.0443213	0.103981	-0.182014	0.229937	6.04897e-06	0.925402	FALSE
Colon_Transverse_chr11_1219991_B2_ENSG00000254872.3	6	-0.00257312	0.0665076	0.969138	0.0290921	0.0336009	0.456703	0.0773985	8.25116e-10	0.996104	FALSE
Colon_Transverse_chr11_1219991_B2_ENSG00000254910.1	3	-0.0289578	0.0629627	0.645573	-0.0339103	-0.0629824	-0.135399	0.423245	0.000687216	0.948845	FALSE
Colon_Transverse_chr11_1219991_B2_ENSG00000255026.1	5	-0.068401	0.104094	0.511111	-0.0783712	-0.0901783	-0.173101	0.608925	0.0163811	0.915807	FALSE
Colon_Transverse_chr11_1219991_B2_ENSG00000255108.1	8	0.0277522	0.0386754	0.473025	0.0030785	0.0063813	-0.075951	0.262083	2.34619e-08	0.904992	FALSE
Colon_Transverse_chr11_1219991_B2_ENSG00000255142.1	9	0.0252016	0.0119549	0.0350259	0.0234124	0.0221642	0.0296459	0.866552	4.76484e-73	0.398222	FALSE
Colon_Transverse_chr11_1219991_B2_ENSG00000255153.1	7	0.0349613	0.0509842	0.492884	0.0735091	0.0261925	-0.0367183	0.419133	4.72261e-12	0.91054	FALSE
Colon_Transverse_chr11_1219991_B2_ENSG00000255158.1	7	0.0360173	0.0312016	0.248359	0.0100754	0.0155242	0.167655	0.324865	3.74021e-08	0.792297	FALSE
Colon_Transverse_chr11_1219991_B2_ENSG00000255237.1	7	-0.0244727	0.0376595	0.515795	-0.0594286	-0.0486168	-0.0653372	0.569597	1.75939e-06	0.917186	FALSE
Colon_Transverse_chr11_1219991_B2_ENSG00000255284.1	7	0.0220267	0.013338	0.0986519	0.0257271	0.0253805	0.0152665	0.774709	1.09095e-152	0.601845	FALSE
Colon_Transverse_chr11_1219991_B2_ENSG00000255328.1	12	-0.030432	0.0271209	0.261825	-0.0459804	-0.0446195	-0.0405511	0.85394	3.29723e-11	0.800651	FALSE
Colon_Transverse_chr11_1219991_B2_ENSG00000269915.1	11	0.0477569	0.0687113	0.487032	0.0615386	0.0454911	0.289873	0.168843	3.66317e-09	0.908868	FALSE
Colon_Transverse_chr11_1219991_B2_ENSG00000270030.1	9	-0.0179387	0.0363999	0.622138	-0.0416315	-0.0394139	-0.0905709	0.24271	7.50672e-05	0.943501	FALSE
Colon_Transverse_chr11_1219991_B2_ENSG00000270972.1	10	-0.0183053	0.0328395	0.577242	-0.00481167	-0.00084984	-0.0395789	0.7808	1.05254e-06	0.934207	FALSE
Colon_Transverse_chr11_1219991_B2_ENSG00000274897.2	6	0.00174184	0.0478917	0.970987	-0.0285316	-0.0101687	-0.223923	0.233303	6.54016e-10	0.996326	FALSE
Colon_Transverse_chr11_1219991_B2_ENSG00000277290.1	3	-0.0779784	0.0765041	0.308075	-0.108256	-0.122536	0.133329	0.590692	0.069628	0.82957	FALSE
Colon_Transverse_chr11_1219991_B2_ENSG00000279672.1	6	0.0154783	0.0100514	0.123579	0.0185344	0.018274	0.0275133	0.469632	0	0.650044	FALSE
Colon_Transverse_chr11_1219991_B2_ENSG00000283787.1	15	0.0362502	0.0494628	0.463633	0.0582369	0.0592747	0.0344146	0.98451	2.64528e-12	0.901495	FALSE
Colon_Transverse_chr11_34432600_C2_ENSG00000026508.17	5	0.033057	0.0603026	0.583565	-0.0195407	-0.0357497	-0.0396907	0.717285	0.00436937	0.935441	FALSE
Colon_Transverse_chr11_34432600_C2_ENSG00000085063.14	13	-0.0221386	0.0210656	0.293287	-0.02699	-0.0190018	-0.0440293	0.438547	1.80571e-11	0.821255	FALSE
Colon_Transverse_chr11_34432600_C2_ENSG00000110427.14	5	-0.0297394	0.0391333	0.447284	-0.0170627	-0.0170814	-0.114884	0.50525	2.50174e-05	0.89593	FALSE
Colon_Transverse_chr11_34432600_C2_ENSG00000110429.13	6	0.0331174	0.0249338	0.184108	0.0387141	0.0337624	0.106541	0.548157	6.44142e-07	0.7337	FALSE
Colon_Transverse_chr11_34432600_C2_ENSG00000110435.11	5	0.0241609	0.0300178	0.420886	0.0303229	0.0490533	0.0671358	0.554004	3.16676e-20	0.885511	FALSE
Colon_Transverse_chr11_34432600_C2_ENSG00000110436.11	1	0.0473843	0.0323365	0.142825					0.0226118	0.682327	FALSE
Colon_Transverse_chr11_34432600_C2_ENSG00000121691.4	10	0.0160712	0.01237	0.193874	0.0193271	0.0198308	0.0590964	0.327103	1.57004e-24	0.742922	FALSE
Colon_Transverse_chr11_34432600_C2_ENSG00000135363.11	11	-0.0455865	0.0309376	0.140617	-0.00290415	-0.0136619	-0.0822639	0.505113	6.6857e-08	0.67838	FALSE
Colon_Transverse_chr11_34432600_C2_ENSG00000135372.8	8	0.0134656	0.0212706	0.526693	0.027415	0.0224929	0.0322634	0.645189	9.64072e-18	0.92064	FALSE
Colon_Transverse_chr11_34432600_C2_ENSG00000135373.12	10	-0.0230968	0.0243138	0.34214	-0.00407975	0.00181266	-0.0624178	0.464633	1.20077e-16	0.850508	FALSE
Colon_Transverse_chr11_34432600_C2_ENSG00000135387.20	8	-0.0143152	0.0275448	0.603269	-0.0303887	-0.0643448	-0.0321067	0.725999	1.54912e-11	0.93961	FALSE
Colon_Transverse_chr11_34432600_C2_ENSG00000149089.12	8	0.00431651	0.00556192	0.437701	0.00493967	0.00484633	-0.0249296	0.203495	6.2587e-40	0.892083	FALSE
Colon_Transverse_chr11_34432600_C2_ENSG00000166016.5	11	-0.0350119	0.031839	0.271482	-0.039931	-0.0336375	0.0124989	0.476915	2.37025e-10	0.807826	FALSE
Colon_Transverse_chr11_34432600_C2_ENSG00000205177.6	12	0.0142097	0.0169846	0.402804	0.0122805	0.00684924	-0.0360625	0.226863	4.61011e-07	0.878198	FALSE
Colon_Transverse_chr11_34432600_C2_ENSG00000251194.2	13	0.0181788	0.0164027	0.267741	-0.000146806	-0.0163771	0.00471304	0.64458	5.89678e-07	0.80431	FALSE
Colon_Transverse_chr11_34432600_C2_ENSG00000255443.1	11	0.0024466	0.0220835	0.911784	0.0204343	0.0171779	-0.013528	0.645229	2.91021e-06	0.990083	FALSE
Colon_Transverse_chr11_34432600_C2_ENSG00000255521.1	4	-0.0280686	0.0152311	0.065351	-0.0221641	-0.0219429	-0.00938869	0.530781	6.16002e-06	0.517373	FALSE
Colon_Transverse_chr11_34482745_A2_ENSG00000026508.17	7	-0.0810816	0.136493	0.552488	-0.0118019	-0.0649009	0.0857682	0.718753	0.00228483	0.92737	FALSE
Colon_Transverse_chr11_34482745_A2_ENSG00000085063.14	15	-0.0433537	0.0742315	0.559197	0.00499074	0.00644717	-0.0970563	0.614268	1.00766e-09	0.929028	FALSE
Colon_Transverse_chr11_34482745_A2_ENSG00000110427.14	2	-0.0855149	0.481482	0.859031					0.00158858	0.983482	FALSE
Colon_Transverse_chr11_34482745_A2_ENSG00000110429.13	7	0.129722	0.0931635	0.163797	0.0502603	0.0528948	-0.0856668	0.393327	7.84192e-07	0.710322	FALSE
Colon_Transverse_chr11_34482745_A2_ENSG00000110435.11	5	0.0447709	0.115673	0.698721	0.0450755	0.0469804	0.207034	0.560226	4.97984e-20	0.960722	FALSE
Colon_Transverse_chr11_34482745_A2_ENSG00000110436.11	3	0.130425	0.146087	0.37197	0.218136	0.23661	-0.237291	0.567979	0.00083874	0.865372	FALSE
Colon_Transverse_chr11_34482745_A2_ENSG00000121691.4	10	-0.0072858	0.0404862	0.857186	-0.000734733	0.00503026	0.069514	0.614146	2.09015e-24	0.983261	FALSE
Colon_Transverse_chr11_34482745_A2_ENSG00000135363.11	10	0.0359676	0.120674	0.76566	0.0933155	0.0532473	-0.230795	0.261791	8.0982e-08	0.971481	FALSE
Colon_Transverse_chr11_34482745_A2_ENSG00000135372.8	8	0.00301768	0.0619209	0.961131	-0.00331965	-0.0154457	-0.0157163	0.867107	8.63694e-18	0.995027	FALSE
Colon_Transverse_chr11_34482745_A2_ENSG00000135373.12	10	-0.0703984	0.0911046	0.439688	-0.186917	-0.201981	-0.25019	0.393841	1.7905e-16	0.892982	FALSE
Colon_Transverse_chr11_34482745_A2_ENSG00000135387.20	10	0.14558	0.0953923	0.12698	0.158985	0.170018	0.260416	0.515568	3.94213e-11	0.655826	FALSE
Colon_Transverse_chr11_34482745_A2_ENSG00000149089.12	8	-0.0234791	0.0173327	0.17554	-0.0244671	-0.0234198	-0.11403	0.218404	8.43905e-40	0.724552	FALSE
Colon_Transverse_chr11_34482745_A2_ENSG00000166016.5	10	-0.176676	0.133872	0.186921	-0.096871	-0.161261	-0.17199	0.987304	5.42069e-10	0.736025	FALSE
Colon_Transverse_chr11_34482745_A2_ENSG00000205177.6	13	0.0437414	0.0571693	0.4442	0.0385625	0.0291743	0.0445366	0.995727	1.34689e-06	0.895077	FALSE
Colon_Transverse_chr11_34482745_A2_ENSG00000251194.2	11	-0.038825	0.0518221	0.453739	-0.0488772	-0.0465774	-0.081955	0.685977	9.45778e-07	0.898179	FALSE
Colon_Transverse_chr11_34482745_A2_ENSG00000255443.1	14	0.047937	0.0668086	0.473048	0.0825796	0.0879543	0.0208193	0.790236	4.07165e-07	0.904992	FALSE
Colon_Transverse_chr11_34482745_A2_ENSG00000255521.1	6	0.0302515	0.0405693	0.455864	0.00121767	0.00274602	-0.0282054	0.448056	1.26331e-06	0.89907	FALSE
Colon_Transverse_chr11_34482745_B2_ENSG00000026508.17	7	-0.0123313	0.0939576	0.895583	-0.0658874	-0.0430527	0.0181786	0.920345	0.00216595	0.988001	FALSE
Colon_Transverse_chr11_34482745_B2_ENSG00000085063.14	15	-0.0780293	0.0503796	0.121423	-0.0504104	-0.0517995	-0.0615073	0.821104	9.00491e-10	0.646375	FALSE
Colon_Transverse_chr11_34482745_B2_ENSG00000110427.14	3	-0.041729	0.170867	0.807061	0.024729	0.0543306	0.939298	0.265819	0.000701803	0.977419	FALSE
Colon_Transverse_chr11_34482745_B2_ENSG00000110429.13	7	0.0681211	0.0604302	0.259629	0.0880235	0.0988915	-0.0278311	0.541984	6.91269e-07	0.79927	FALSE
Colon_Transverse_chr11_34482745_B2_ENSG00000110435.11	5	0.0103607	0.0902807	0.908634	0.013466	0.0159118	0.142342	0.551216	4.22935e-20	0.989632	FALSE
Colon_Transverse_chr11_34482745_B2_ENSG00000110436.11	3	0.0731008	0.0732543	0.318326	0.108431	0.118456	-0.155655	0.508882	0.000770932	0.836413	FALSE
Colon_Transverse_chr11_34482745_B2_ENSG00000121691.4	10	-0.0121762	0.0295358	0.680156	0.00381845	0.00336989	0.157528	0.0917579	1.70956e-24	0.956586	FALSE
Colon_Transverse_chr11_34482745_B2_ENSG00000135363.11	10	0.0894512	0.064784	0.167353	0.100725	0.146876	-0.0302357	0.339462	6.64009e-08	0.714237	FALSE
Colon_Transverse_chr11_34482745_B2_ENSG00000135372.8	8	-0.00175802	0.0422327	0.966796	-0.0148015	-0.0137773	-0.00317282	0.985207	9.34611e-18	0.995672	FALSE
Colon_Transverse_chr11_34482745_B2_ENSG00000135373.12	10	-0.0118263	0.0663045	0.858437	-0.0827378	-0.103014	-0.0577237	0.760355	1.4619e-16	0.983388	FALSE
Colon_Transverse_chr11_34482745_B2_ENSG00000135387.20	10	-0.00930044	0.0796337	0.907026	-0.0243207	-0.0127155	0.149992	0.265377	3.45072e-11	0.989582	FALSE
Colon_Transverse_chr11_34482745_B2_ENSG00000149089.12	8	-0.0204258	0.0167943	0.223895	-0.023324	-0.0236923	-0.143922	0.0436228	9.2136e-40	0.773253	FALSE
Colon_Transverse_chr11_34482745_B2_ENSG00000166016.5	10	-0.096582	0.0965664	0.317232	-0.13687	-0.145809	-0.160649	0.757435	4.07554e-10	0.835684	FALSE
Colon_Transverse_chr11_34482745_B2_ENSG00000205177.6	13	-0.0131024	0.0424195	0.757415	-0.0162384	-0.0182101	-0.0583905	0.673164	1.29805e-06	0.970079	FALSE
Colon_Transverse_chr11_34482745_B2_ENSG00000251194.2	11	-0.00364785	0.0343162	0.915344	-0.043481	-0.0370242	-0.0530034	0.485342	8.27129e-07	0.990433	FALSE
Colon_Transverse_chr11_34482745_B2_ENSG00000255443.1	14	0.00817994	0.0564215	0.884727	-0.0344286	-0.0299457	-0.0901339	0.237915	3.81723e-07	0.98639	FALSE
Colon_Transverse_chr11_34482745_B2_ENSG00000255521.1	6	0.0186036	0.0281569	0.508796	0.0158092	0.0163748	0.0477246	0.580118	1.15185e-06	0.915021	FALSE
Colon_Transverse_chr12_112920989_B2_ENSG00000089009.15	5	-0.102288	0.0994965	0.303926	-0.107523	-0.116442	0.0489901	0.51486	3.61168e-07	0.826953	FALSE
Colon_Transverse_chr12_112920989_B2_ENSG00000089060.11	9	0.000654833	0.0638763	0.991821	-0.0490952	-0.0296909	-0.0320466	0.662678	1.91645e-10	0.999159	FALSE
Colon_Transverse_chr12_112920989_B2_ENSG00000089127.12	11	-0.018646	0.0640724	0.77104	0.0440187	0.0321102	0.0790275	0.26969	1.09487e-11	0.972661	FALSE
Colon_Transverse_chr12_112920989_B2_ENSG00000089169.14	13	-0.0080147	0.0397573	0.840237	-0.0681787	-0.076119	-0.105308	0.193327	1.68876e-11	0.981334	FALSE
Colon_Transverse_chr12_112920989_B2_ENSG00000089248.6	9	-0.142177	0.165527	0.390376	-0.131461	-0.159909	-0.298611	0.612853	0.0101069	0.874135	FALSE
Colon_Transverse_chr12_112920989_B2_ENSG00000111300.9	7	0.0896808	0.0636856	0.159077	0.0991192	0.0988649	0.0730058	0.915924	1.42505e-06	0.7042	FALSE
Colon_Transverse_chr12_112920989_B2_ENSG00000111331.12	15	-0.0185348	0.0368121	0.614615	-0.0309191	-0.03364	0.0316085	0.378278	3.92454e-14	0.942025	FALSE
Colon_Transverse_chr12_112920989_B2_ENSG00000111335.12	16	-0.0107467	0.0403051	0.789752	0.0114701	0.00534392	-0.0594728	0.404964	4.90695e-12	0.975289	FALSE
Colon_Transverse_chr12_112920989_B2_ENSG00000111344.11	10	0.0231409	0.0478675	0.628785	0.0217098	0.0180637	0.0485486	0.631046	1.25172e-12	0.945275	FALSE
Colon_Transverse_chr12_112920989_B2_ENSG00000123064.12	8	-0.118812	0.0905213	0.189342	-0.133228	-0.0964348	-0.193604	0.547518	4.97025e-10	0.738359	FALSE
Colon_Transverse_chr12_112920989_B2_ENSG00000135094.10	9	0.0700196	0.0467182	0.133935	0.04402	0.0473523	0.224164	0.312536	9.50003e-08	0.667819	FALSE
Colon_Transverse_chr12_112920989_B2_ENSG00000135144.7	9	0.0148037	0.0453219	0.743944	0.00388965	0.00538796	0.0144813	0.995985	2.49789e-13	0.967212	FALSE
Colon_Transverse_chr12_112920989_B2_ENSG00000135148.11	13	-0.0362564	0.047439	0.444704	-0.0223641	-0.0174174	0.0145624	0.477296	9.5633e-09	0.895084	FALSE
Colon_Transverse_chr12_112920989_B2_ENSG00000139405.15	5	-0.0524741	0.0760173	0.490011	-0.00498559	0.0023408	0.021295	0.310305	8.63483e-24	0.909794	FALSE
Colon_Transverse_chr12_112920989_B2_ENSG00000139410.14	13	0.0355404	0.050873	0.484796	0.0378931	0.0445703	0.132298	0.294278	2.35616e-18	0.908259	FALSE
Colon_Transverse_chr12_112920989_B2_ENSG00000151176.7	14	0.0134129	0.0407133	0.741817	0.011197	-0.046139	-0.100151	0.21958	8.03105e-14	0.966744	FALSE
Colon_Transverse_chr12_112920989_B2_ENSG00000166578.9	13	0.000430295	0.031032	0.988937	-0.0152111	-0.0149552	-0.13078	0.0126688	3.42966e-10	0.998703	FALSE
Colon_Transverse_chr12_112920989_B2_ENSG00000173064.12	5	0.0131512	0.0741509	0.859228	0.0200104	0.0849633	0.133141	0.285068	1.00567e-05	0.983504	FALSE
Colon_Transverse_chr12_112920989_B2_ENSG00000179295.17	13	-0.0637374	0.0919269	0.488091	-0.150612	-0.184716	-0.121609	0.723248	2.37654e-08	0.909281	FALSE
Colon_Transverse_chr12_112920989_B2_ENSG00000186710.11	8	0.0378713	0.0245839	0.12344	0.0245389	0.0139371	0.0303364	0.871627	3.99684e-10	0.650044	FALSE
Colon_Transverse_chr12_112920989_B2_ENSG00000186815.12	15	-0.00748307	0.0494434	0.879703	-0.0624561	-0.0635089	-0.12688	0.161099	1.66995e-13	0.985854	FALSE
Colon_Transverse_chr12_112920989_B2_ENSG00000198270.12	3	0.0326555	0.0322003	0.310518	0.0340369	0.0400893	0.115228	0.561822	1.5384e-10	0.83111	FALSE
Colon_Transverse_chr12_112920989_B2_ENSG00000213152.5	8	-0.0121381	0.0267576	0.650093	0.00727668	0.00716371	0.0349864	0.286639	6.65223e-06	0.949691	FALSE
Colon_Transverse_chr12_112920989_B2_ENSG00000257231.1	6	-0.0402985	0.0620548	0.516078	-0.0500034	-0.0478187	0.0115926	0.754128	0.020237	0.917291	FALSE
Colon_Transverse_chr12_112920989_B2_ENSG00000277566.1	5	0.122028	0.0640095	0.0565984	0.0877726	0.131594	0.175625	0.777773	2.72667e-07	0.490285	FALSE
Colon_Transverse_chr12_112923312_A2_ENSG00000089009.15	5	-0.207043	0.134815	0.124599	-0.127322	-0.118475	0.111471	0.241361	3.94701e-07	0.65174	FALSE
Colon_Transverse_chr12_112923312_A2_ENSG00000089060.11	9	-0.175762	0.0972265	0.0706435	-0.224674	-0.257756	-0.202721	0.802664	2.27148e-10	0.533435	FALSE
Colon_Transverse_chr12_112923312_A2_ENSG00000089127.12	11	-0.043029	0.0998129	0.666398	-0.0438828	-0.0370819	-0.153804	0.434248	1.22165e-11	0.953991	FALSE
Colon_Transverse_chr12_112923312_A2_ENSG00000089169.14	13	0.0038928	0.0510366	0.939201	-0.0568908	-0.0559407	-0.104959	0.249962	1.90463e-11	0.993094	FALSE
Colon_Transverse_chr12_112923312_A2_ENSG00000089248.6	9	0.277236	0.255185	0.277298	0.0244983	-0.0736752	0.249849	0.952902	0.0105755	0.811889	FALSE
Colon_Transverse_chr12_112923312_A2_ENSG00000111300.9	7	0.14462	0.114572	0.206852	-0.0386181	0.342774	-0.0683947	0.471179	1.71501e-06	0.756462	FALSE
Colon_Transverse_chr12_112923312_A2_ENSG00000111331.12	15	-0.0421601	0.0529231	0.425667	0.0174748	0.0179629	0.112138	0.067332	5.14618e-14	0.887417	FALSE
Colon_Transverse_chr12_112923312_A2_ENSG00000111335.12	16	0.0218431	0.0596074	0.71403	0.0174464	0.00325777	-0.125148	0.095029	6.38644e-12	0.963032	FALSE
Colon_Transverse_chr12_112923312_A2_ENSG00000111344.11	10	0.100086	0.073461	0.173059	0.132411	0.113883	0.0914763	0.911864	1.41813e-12	0.721475	FALSE
Colon_Transverse_chr12_112923312_A2_ENSG00000123064.12	8	-0.0798811	0.134477	0.552503	-0.0755271	-0.120516	-0.278793	0.255875	5.53626e-10	0.927375	FALSE
Colon_Transverse_chr12_112923312_A2_ENSG00000135094.10	9	0.0498927	0.0809985	0.537914	0.0988773	0.0930813	0.200542	0.557897	1.13036e-07	0.923499	FALSE
Colon_Transverse_chr12_112923312_A2_ENSG00000135144.7	9	0.0535237	0.0949756	0.573059	-0.0166128	-0.00187853	0.00474364	0.697608	3.89209e-13	0.932885	FALSE
Colon_Transverse_chr12_112923312_A2_ENSG00000135148.11	13	0.0058079	0.0699503	0.933829	-0.0087352	-0.0133732	0.0799863	0.485917	1.16111e-08	0.992552	FALSE
Colon_Transverse_chr12_112923312_A2_ENSG00000139405.15	5	0.0359237	0.100623	0.721082	0.11172	0.106888	0.136495	0.29254	1.06875e-23	0.963826	FALSE
Colon_Transverse_chr12_112923312_A2_ENSG00000139410.14	13	0.00826093	0.0858295	0.923324	-0.0012772	0.00203498	0.209922	0.176023	3.16686e-18	0.991201	FALSE
Colon_Transverse_chr12_112923312_A2_ENSG00000151176.7	14	-0.00737687	0.0626498	0.906268	-0.0516687	-0.105526	-0.0657891	0.686881	1.07889e-13	0.989582	FALSE
Colon_Transverse_chr12_112923312_A2_ENSG00000166578.9	13	0.0027492	0.04779	0.954126	-0.0775381	-0.0499508	-0.182464	0.0264004	3.99834e-10	0.994373	FALSE
Colon_Transverse_chr12_112923312_A2_ENSG00000173064.12	5	-0.194129	0.119335	0.103787	-0.153415	-0.0514116	-0.0141377	0.347208	1.12043e-05	0.613255	FALSE
Colon_Transverse_chr12_112923312_A2_ENSG00000179295.17	13	-0.0105836	0.133923	0.937011	0.0943166	0.160195	-0.217983	0.391038	2.51266e-08	0.992717	FALSE
Colon_Transverse_chr12_112923312_A2_ENSG00000186710.11	8	0.0620362	0.0357442	0.0826414	0.0557967	0.0633236	0.0847211	0.739397	4.29742e-10	0.564465	FALSE
Colon_Transverse_chr12_112923312_A2_ENSG00000186815.12	15	0.0112058	0.0663628	0.865909	-0.0177271	-0.0217962	-0.150075	0.14562	1.91367e-13	0.984315	FALSE
Colon_Transverse_chr12_112923312_A2_ENSG00000198270.12	3	0.124016	0.0474169	0.00891108	0.124584	0.126692	0.181616	0.749779	1.9765e-10	0.184399	FALSE
Colon_Transverse_chr12_112923312_A2_ENSG00000213152.5	8	-0.00724326	0.0397313	0.855343	0.00357448	0.0123579	-0.077463	0.28145	7.3596e-06	0.983144	FALSE
Colon_Transverse_chr12_112923312_A2_ENSG00000257231.1	6	-0.0210902	0.0896528	0.81402	-0.0156417	-0.0180779	-0.0689015	0.830458	0.020907	0.978411	FALSE
Colon_Transverse_chr12_112923312_A2_ENSG00000277566.1	5	0.123265	0.0832626	0.138758	0.196368	0.22581	0.0799522	0.859812	2.84806e-07	0.675545	FALSE
Colon_Transverse_chr12_112923353_C2_ENSG00000089009.15	5	-0.0968581	0.0495269	0.0505045	-0.0519248	-0.0595149	-0.183023	0.515772	3.76143e-07	0.466138	FALSE
Colon_Transverse_chr12_112923353_C2_ENSG00000089060.11	9	0.00789751	0.0378713	0.834811	0.0185793	0.0133991	0.0505878	0.369799	2.00244e-10	0.980653	FALSE
Colon_Transverse_chr12_112923353_C2_ENSG00000089127.12	11	0.0392547	0.0369528	0.288103	0.00462669	0.00913326	-0.0275345	0.1794	1.17787e-11	0.81816	FALSE
Colon_Transverse_chr12_112923353_C2_ENSG00000089169.14	13	-0.00756419	0.0153068	0.621184	0.000901511	0.00754354	-0.0176076	0.735229	1.50401e-11	0.943421	FALSE
Colon_Transverse_chr12_112923353_C2_ENSG00000089248.6	9	0.000800557	0.0906641	0.992955	0.050507	0.0439212	0.120626	0.5063	0.0107918	0.999159	FALSE
Colon_Transverse_chr12_112923353_C2_ENSG00000111300.9	7	-0.0206623	0.0303081	0.495401	-0.0297764	-0.026274	-0.0153844	0.9489	1.42063e-06	0.911054	FALSE
Colon_Transverse_chr12_112923353_C2_ENSG00000111331.12	15	-0.0170007	0.0171599	0.32182	-0.0287946	-0.0278247	-0.0194257	0.923127	3.77157e-14	0.838469	FALSE
Colon_Transverse_chr12_112923353_C2_ENSG00000111335.12	16	0.0577793	0.0256824	0.0244641	0.0298574	0.0453451	0.0708092	0.731132	6.36249e-12	0.331943	FALSE
Colon_Transverse_chr12_112923353_C2_ENSG00000111344.11	10	-0.0257879	0.0274463	0.347434	-0.012056	-0.0141012	0.0190638	0.104446	1.29725e-12	0.853087	FALSE
Colon_Transverse_chr12_112923353_C2_ENSG00000123064.12	8	-0.0659235	0.0397857	0.0975267	-0.0288915	-0.0384824	-0.0628868	0.956473	4.60378e-10	0.599855	FALSE
Colon_Transverse_chr12_112923353_C2_ENSG00000135094.10	9	0.0249942	0.0219179	0.254137	0.0364141	0.0210454	-0.0541921	0.28673	9.40961e-08	0.795543	FALSE
Colon_Transverse_chr12_112923353_C2_ENSG00000135144.7	9	-0.0122441	0.0194031	0.528014	-0.0174102	-0.0186465	-0.00778191	0.872059	2.24856e-13	0.921041	FALSE
Colon_Transverse_chr12_112923353_C2_ENSG00000135148.11	13	-0.000668462	0.0223088	0.976096	0.0325698	0.0275097	0.0071025	0.811667	9.92752e-09	0.996954	FALSE
Colon_Transverse_chr12_112923353_C2_ENSG00000139405.15	5	-0.0384001	0.0264182	0.146072	-0.0219244	-0.0210055	-0.0150595	0.366371	6.82825e-24	0.687653	FALSE
Colon_Transverse_chr12_112923353_C2_ENSG00000139410.14	13	0.0293953	0.0236833	0.214538	-0.0100712	-0.00244084	0.0215732	0.857035	2.40224e-18	0.764892	FALSE
Colon_Transverse_chr12_112923353_C2_ENSG00000151176.7	14	0.0252984	0.0216235	0.242022	0.048567	0.0466274	0.0839283	0.221398	9.01588e-14	0.78714	FALSE
Colon_Transverse_chr12_112923353_C2_ENSG00000166578.9	13	0.00973462	0.0133672	0.466462	-0.016047	-0.00684925	0.001452	0.735251	2.25758e-10	0.90271	FALSE
Colon_Transverse_chr12_112923353_C2_ENSG00000173064.12	5	-0.00115756	0.0459959	0.979922	0.0223259	0.0280978	0.0805992	0.165958	1.07171e-05	0.997208	FALSE
Colon_Transverse_chr12_112923353_C2_ENSG00000179295.17	13	-0.0296071	0.0653295	0.650407	-0.0360367	-0.0373389	-0.105385	0.537758	2.79705e-08	0.949691	FALSE
Colon_Transverse_chr12_112923353_C2_ENSG00000186710.11	8	0.00788715	0.0159986	0.62202	0.00232899	0.000999932	0.0114555	0.913229	4.3002e-10	0.943482	FALSE
Colon_Transverse_chr12_112923353_C2_ENSG00000186815.12	15	0.00350269	0.0220103	0.87356	-0.0143702	-0.016194	-0.0333986	0.365576	1.60804e-13	0.985446	FALSE
Colon_Transverse_chr12_112923353_C2_ENSG00000198270.12	3	0.0140229	0.0161766	0.386019	0.00975717	0.00861212	-0.055513	0.386099	1.58211e-10	0.872296	FALSE
Colon_Transverse_chr12_112923353_C2_ENSG00000213152.5	8	0.0309614	0.012843	0.0159194	0.0353505	0.0363895	0.0600596	0.183598	7.09979e-06	0.261909	FALSE
Colon_Transverse_chr12_112923353_C2_ENSG00000257231.1	6	-0.0130834	0.0435842	0.764035	-0.0116016	-0.0132987	-0.00289793	0.926476	0.0208227	0.971271	FALSE
Colon_Transverse_chr12_112923353_C2_ENSG00000277566.1	5	0.0527697	0.0229449	0.0214572	0.0570259	0.0592362	0.0614575	0.899708	2.53247e-07	0.309944	FALSE
Colon_Transverse_chr12_132481571_A2_ENSG00000061936.9	6	0.364297	0.215746	0.0913068	0.231952	0.234864	-0.0600056	0.500623	4.2533e-05	0.585738	FALSE
Colon_Transverse_chr12_132481571_A2_ENSG00000072609.17	5	0.104566	0.114666	0.361813	0.010659	0.00508477	-0.407865	0.0910903	1.24251e-09	0.860025	FALSE
Colon_Transverse_chr12_132481571_A2_ENSG00000090612.20	5	0.0747949	0.0828286	0.366522	0.0718027	0.039456	0.0145235	0.730905	6.30666e-11	0.862324	FALSE
Colon_Transverse_chr12_132481571_A2_ENSG00000090615.14	5	0.0254724	0.0564897	0.652047	0.0428597	0.0342446	-0.0298104	0.569537	3.3863e-14	0.949925	FALSE
Colon_Transverse_chr12_132481571_A2_ENSG00000112787.12	11	0.0173714	0.0867935	0.841366	-0.044556	-0.069419	-0.0382877	0.665858	8.94865e-13	0.981498	FALSE
Colon_Transverse_chr12_132481571_A2_ENSG00000176894.9	14	-0.0732827	0.0859859	0.394068	-0.112009	-0.127346	-0.237441	0.22321	1.42925e-14	0.875143	FALSE
Colon_Transverse_chr12_132481571_A2_ENSG00000176915.14	6	0.0178484	0.0691864	0.796426	0.0284366	0.0344311	-0.00491277	0.800931	1.64005e-26	0.975838	FALSE
Colon_Transverse_chr12_132481571_A2_ENSG00000177084.16	11	-0.0607777	0.0677941	0.369984	-0.0645579	-0.0701421	-0.032904	0.812311	5.34608e-14	0.864183	FALSE
Colon_Transverse_chr12_132481571_A2_ENSG00000177169.9	11	0.0970049	0.254878	0.703505	0.0655519	-0.105315	-0.758934	0.232194	6.09633e-08	0.961505	FALSE
Colon_Transverse_chr12_132481571_A2_ENSG00000177192.13	7	0.0269637	0.166141	0.871075	0.0599149	0.0248795	0.360933	0.502149	1.65506e-10	0.985159	FALSE
Colon_Transverse_chr12_132481571_A2_ENSG00000182870.12	6	-0.166237	0.100568	0.0983347	-0.124973	-0.134326	0.0215638	0.506672	2.51929e-10	0.601349	FALSE
Colon_Transverse_chr12_132481571_A2_ENSG00000183495.13	13	-0.0269179	0.0781291	0.730447	-0.0881305	-0.0854129	-0.160592	0.380643	3.01629e-11	0.965722	FALSE
Colon_Transverse_chr12_132481571_A2_ENSG00000184967.6	11	0.00760458	0.0408933	0.852475	0.0380747	0.0374155	0.0931551	0.243495	4.09824e-21	0.982926	FALSE
Colon_Transverse_chr12_132481571_A2_ENSG00000185163.9	14	-0.0531182	0.0890225	0.550719	-0.0207979	-0.0156058	-0.109188	0.788421	2.67126e-20	0.926739	FALSE
Colon_Transverse_chr12_132481571_A2_ENSG00000185684.12	9	0.0240636	0.0271681	0.375765	0.0335454	0.032907	0.0681737	0.318992	1.40221e-54	0.866951	FALSE
Colon_Transverse_chr12_132481571_A2_ENSG00000187848.12	7	-0.0209878	0.0309974	0.498354	-0.00393474	-0.0055829	0.0462181	0.356342	1.65219e-20	0.912396	FALSE
Colon_Transverse_chr12_132481571_A2_ENSG00000196387.9	10	0.0133457	0.034529	0.699122	-0.000332769	-0.0109438	-0.0106567	0.3662	1.87117e-08	0.960787	FALSE
Colon_Transverse_chr12_132481571_A2_ENSG00000196458.10	8	0.0784999	0.0607355	0.196189	0.0539691	0.0552756	-0.073918	0.142767	2.26986e-29	0.745705	FALSE
Colon_Transverse_chr12_132481571_A2_ENSG00000198040.10	13	0.0335534	0.0812385	0.679589	0.0201034	0.0171455	-0.16371	0.0699941	8.75313e-15	0.956463	FALSE
Colon_Transverse_chr12_132481571_A2_ENSG00000198393.7	3	-0.292008	0.154023	0.0579771	-0.166448	-0.138082	0.255747	0.287511	4.28538e-06	0.49496	FALSE
Colon_Transverse_chr12_132481571_A2_ENSG00000198598.6	9	-0.115982	0.0990005	0.241388	-0.129503	-0.139551	-0.151324	0.845952	8.85262e-10	0.786477	FALSE
Colon_Transverse_chr12_132481571_A2_ENSG00000204583.9	7	0.0127928	0.074854	0.864299	0.0173893	0.0114835	-0.221697	0.112582	3.05107e-18	0.98404	FALSE
Colon_Transverse_chr12_132481571_A2_ENSG00000214029.4	7	-0.0514893	0.107385	0.631595	0.0449484	0.0526059	0.0945556	0.525914	2.81211e-06	0.945869	FALSE
Colon_Transverse_chr12_132481571_A2_ENSG00000232888.4	10	0.00497195	0.0685124	0.942148	-0.0589981	-0.0512698	0.051685	0.798668	4.34717e-08	0.993441	FALSE
Colon_Transverse_chr12_132481571_A2_ENSG00000236617.2	6	0.0302322	0.0629932	0.631279	-0.0046066	-0.01001	-0.0869255	0.513464	2.04826e-07	0.945869	FALSE
Colon_Transverse_chr12_132481571_A2_ENSG00000247077.6	12	0.116927	0.0895375	0.191585	0.00448942	0.0249496	0.179527	0.747846	5.36365e-13	0.740584	FALSE
Colon_Transverse_chr12_132481571_A2_ENSG00000250790.4	6	-0.0154015	0.0459513	0.737497	-0.00950296	-0.0242892	-0.0733059	0.755788	1.1095e-11	0.966686	FALSE
Colon_Transverse_chr12_132481571_A2_ENSG00000255933.1	10	0.0202751	0.0797478	0.79931	-0.0243802	-0.0219892	0.0925057	0.600367	6.04834e-06	0.976034	FALSE
Colon_Transverse_chr12_132481571_A2_ENSG00000255992.1	11	0.0132029	0.0374137	0.724172	0.00765967	0.00632112	-0.149674	0.0580771	8.7151e-11	0.964511	FALSE
Colon_Transverse_chr12_132481571_A2_ENSG00000256223.5	13	-0.179229	0.075527	0.0176422	-0.0723151	-0.0740606	-0.0210207	0.166659	5.06013e-09	0.278216	FALSE
Colon_Transverse_chr12_132481571_A2_ENSG00000256542.2	10	0.0120823	0.0816793	0.882403	-0.0513992	-0.0354795	0.260671	0.024895	3.16903e-12	0.986218	FALSE
Colon_Transverse_chr12_132481571_A2_ENSG00000256576.2	5	0.0248488	0.0368782	0.500434	0.0279191	0.0309342	-0.00992706	0.583312	5.70664e-54	0.912732	FALSE
Colon_Transverse_chr12_132481571_A2_ENSG00000256943.1	5	-0.0874628	0.0588117	0.136971	-0.0864469	-0.093579	0.00900839	0.554532	7.66245e-09	0.672267	FALSE
Colon_Transverse_chr12_132481571_A2_ENSG00000273568.1	6	-0.0547838	0.0965175	0.570303	-0.0986842	-0.131437	-0.413506	0.548826	3.91669e-06	0.932144	FALSE
Colon_Transverse_chr12_132481571_A2_ENSG00000274373.1	10	0.0666573	0.058202	0.252095	0.0108756	-0.0300967	0.329394	0.00659866	7.49042e-16	0.794475	FALSE
Colon_Transverse_chr12_132481571_A2_ENSG00000277011.1	7	-0.0232992	0.0640237	0.715921	0.00337937	-0.0550336	-0.219017	0.386399	4.61077e-09	0.963263	FALSE
Colon_Transverse_chr12_132481571_A2_ENSG00000277186.1	8	-0.0919719	0.0338933	0.00665616	-0.0885501	-0.0910984	-0.129767	0.721901	4.46991e-09	0.153028	FALSE
Colon_Transverse_chr12_132481571_A2_ENSG00000278949.1	7	-0.0693923	0.0444118	0.118176	-0.064826	-0.0731822	-0.175119	0.662475	3.14966e-10	0.640549	FALSE
Colon_Transverse_chr12_132481571_A2_ENSG00000279283.1	12	-0.0929899	0.0697178	0.182268	-0.0635119	-0.0647666	-0.124387	0.87566	1.06246e-08	0.731786	FALSE
Colon_Transverse_chr12_132481571_A2_ENSG00000279640.1	15	0.0208376	0.0385789	0.589107	0.0317824	0.0178524	-0.120463	0.0282299	9.27076e-11	0.936945	FALSE
Colon_Transverse_chr12_132481571_A2_ENSG00000279700.1	13	0.07885	0.0556859	0.156782	0.0824151	0.118369	0.0340452	0.670481	8.58195e-11	0.700977	FALSE
Colon_Transverse_chr12_132481571_A2_ENSG00000280287.1	12	0.0616435	0.122516	0.61486	0.0328464	-0.0215631	0.0827441	0.925597	6.02373e-14	0.942046	FALSE
Colon_Transverse_chr12_132565387_B2_ENSG00000061936.9	3	0.0481519	0.0833372	0.563402	0.0513708	0.0562687	0.0750804	0.937477	0.000154088	0.930116	FALSE
Colon_Transverse_chr12_132565387_B2_ENSG00000072609.17	5	0.123644	0.119915	0.302494	0.0437415	0.0425087	-0.412208	0.0330181	1.31982e-09	0.825727	FALSE
Colon_Transverse_chr12_132565387_B2_ENSG00000090612.20	5	0.0573768	0.0544824	0.292284	0.0355323	0.0185916	-0.0583414	0.366516	5.97429e-11	0.82069	FALSE
Colon_Transverse_chr12_132565387_B2_ENSG00000090615.14	5	0.0372382	0.0381896	0.329516	0.033191	0.0240262	-0.0210191	0.392253	2.90476e-14	0.843152	FALSE
Colon_Transverse_chr12_132565387_B2_ENSG00000112787.12	11	0.0250807	0.0388306	0.518343	0.0115127	0.00773702	-0.00868132	0.549753	4.51598e-13	0.918097	FALSE
Colon_Transverse_chr12_132565387_B2_ENSG00000176894.9	14	-0.0948083	0.0581442	0.102981	-0.158627	-0.13562	-0.129845	0.722109	1.19231e-14	0.611263	FALSE
Colon_Transverse_chr12_132565387_B2_ENSG00000176915.14	6	0.0054108	0.0363999	0.881831	0.009933	0.00850157	-0.0130454	0.700151	9.62043e-27	0.986125	FALSE
Colon_Transverse_chr12_132565387_B2_ENSG00000177084.16	11	-0.0364756	0.0456656	0.424433	-0.0375047	-0.0630382	-0.0913417	0.484642	4.34161e-14	0.886822	FALSE
Colon_Transverse_chr12_132565387_B2_ENSG00000177169.9	5	0.120695	0.143451	0.400142	0.0572463	0.0710447	-0.0407541	0.539792	4.59504e-05	0.877323	FALSE
Colon_Transverse_chr12_132565387_B2_ENSG00000177192.13	5	-0.0395663	0.0520319	0.447001	0.0201301	0.0394957	-0.0341128	0.976259	5.72041e-10	0.895791	FALSE
Colon_Transverse_chr12_132565387_B2_ENSG00000182870.12	6	-0.0768565	0.0696918	0.270112	-0.0347427	-0.0416726	0.125475	0.276365	1.99825e-10	0.806697	FALSE
Colon_Transverse_chr12_132565387_B2_ENSG00000183495.13	14	-0.0233197	0.0548993	0.671003	0.000438492	0.00244202	0.0189954	0.693706	1.50303e-11	0.954822	FALSE
Colon_Transverse_chr12_132565387_B2_ENSG00000184967.6	12	0.0116578	0.0353184	0.741342	0.0217769	0.0258669	0.0202893	0.887667	1.18229e-16	0.966728	FALSE
Colon_Transverse_chr12_132565387_B2_ENSG00000185163.9	14	-0.0420236	0.0593515	0.478917	-0.0210103	-0.0347702	-0.120462	0.573539	1.88638e-20	0.906583	FALSE
Colon_Transverse_chr12_132565387_B2_ENSG00000185684.12	7	-0.0146013	0.0398899	0.714335	0.00390808	0.00279257	0.0629757	0.0588905	3.18535e-49	0.963051	FALSE
Colon_Transverse_chr12_132565387_B2_ENSG00000187848.12	7	-0.0361555	0.0209749	0.0847537	-0.030145	-0.0338079	-0.0338806	0.960389	1.57544e-20	0.570105	FALSE
Colon_Transverse_chr12_132565387_B2_ENSG00000196387.9	10	-0.00209292	0.0238162	0.929974	-0.0162231	-0.0102042	-0.00599574	0.833612	1.5346e-08	0.991772	FALSE
Colon_Transverse_chr12_132565387_B2_ENSG00000196458.10	8	0.0215571	0.0304379	0.478801	0.00371652	0.00788114	-0.0691961	0.128334	1.48835e-29	0.906562	FALSE
Colon_Transverse_chr12_132565387_B2_ENSG00000198040.10	13	0.111855	0.0493265	0.0233513	0.126294	0.128072	0.0352458	0.27746	7.46637e-15	0.323894	FALSE
Colon_Transverse_chr12_132565387_B2_ENSG00000198393.7	3	-0.195504	0.169825	0.249647	-0.0449671	-0.0308061	0.334624	0.405658	4.16531e-06	0.793414	FALSE
Colon_Transverse_chr12_132565387_B2_ENSG00000198598.6	9	-0.0580759	0.0720879	0.420458	-0.0203054	-0.0426704	-0.0482773	0.938195	8.1413e-10	0.885232	FALSE
Colon_Transverse_chr12_132565387_B2_ENSG00000204583.9	7	0.0120776	0.0437142	0.782328	0.0472305	0.0408379	-0.12168	0.124814	2.21982e-18	0.974443	FALSE
Colon_Transverse_chr12_132565387_B2_ENSG00000214029.4	7	0.0841877	0.0694895	0.225698	0.0508974	0.0485387	0.216118	0.312602	2.48735e-06	0.7746	FALSE
Colon_Transverse_chr12_132565387_B2_ENSG00000232888.4	10	0.064065	0.0325858	0.0492941	0.0432782	0.0522702	-0.00377509	0.432273	3.47403e-08	0.461489	FALSE
Colon_Transverse_chr12_132565387_B2_ENSG00000236617.2	6	0.0319662	0.0333826	0.338278	0.00371125	0.0034281	-0.123023	0.0832651	1.85022e-07	0.848059	FALSE
Colon_Transverse_chr12_132565387_B2_ENSG00000247077.6	12	0.0683331	0.0632292	0.279822	0.0876906	0.157375	0.149816	0.565905	4.3568e-13	0.813511	FALSE
Colon_Transverse_chr12_132565387_B2_ENSG00000250790.4	6	-0.0140251	0.0321043	0.662213	-0.0214613	-0.0123828	-0.154029	0.258876	1.01842e-11	0.9527	FALSE
Colon_Transverse_chr12_132565387_B2_ENSG00000255933.1	13	-0.0101288	0.0277141	0.714756	-0.00239366	-0.00122682	-0.0512712	0.33517	1.40814e-06	0.963059	FALSE
Colon_Transverse_chr12_132565387_B2_ENSG00000255992.1	11	0.00934734	0.0190071	0.622874	0.0130008	0.011659	-0.0850467	0.0505739	6.3072e-11	0.943658	FALSE
Colon_Transverse_chr12_132565387_B2_ENSG00000256223.5	13	-0.135589	0.0549621	0.0136265	-0.069369	-0.0707375	-0.0187962	0.156994	4.09631e-09	0.239326	FALSE
Colon_Transverse_chr12_132565387_B2_ENSG00000256542.2	11	-0.0157092	0.0387259	0.684999	0.0169269	-0.000649475	0.0610433	0.297466	1.48695e-09	0.957751	FALSE
Colon_Transverse_chr12_132565387_B2_ENSG00000256576.2	5	0.0148853	0.0140164	0.288241	0.0158131	0.0160908	-0.00438659	0.399803	2.52663e-54	0.818279	FALSE
Colon_Transverse_chr12_132565387_B2_ENSG00000256943.1	5	-0.0148825	0.0476015	0.754549	-0.00910439	-0.00864371	0.0609319	0.572345	6.59459e-09	0.969457	FALSE
Colon_Transverse_chr12_132565387_B2_ENSG00000273568.1	6	-0.04078	0.0499433	0.414199	-0.0727432	-0.078456	0.272509	0.308628	3.46114e-06	0.882843	FALSE
Colon_Transverse_chr12_132565387_B2_ENSG00000274373.1	10	0.0556668	0.0297308	0.0611566	0.043267	0.0539766	0.157602	0.0623357	5.92268e-16	0.505114	FALSE
Colon_Transverse_chr12_132565387_B2_ENSG00000277011.1	8	0.0131472	0.03868	0.733933	-0.011399	-0.0100661	0.0111218	0.983786	4.35623e-09	0.966015	FALSE
Colon_Transverse_chr12_132565387_B2_ENSG00000277186.1	8	-0.0563144	0.0235952	0.0170009	-0.0444878	-0.0468678	-0.0540959	0.975808	4.01225e-09	0.272353	FALSE
Colon_Transverse_chr12_132565387_B2_ENSG00000278949.1	7	-0.0445252	0.0332612	0.180684	-0.057014	-0.0586702	-0.0267732	0.927507	2.93136e-10	0.730253	FALSE
Colon_Transverse_chr12_132565387_B2_ENSG00000279283.1	10	-0.037493	0.0359117	0.296471	-0.0179974	-0.0141994	0.0126867	0.611314	2.028e-08	0.822653	FALSE
Colon_Transverse_chr12_132565387_B2_ENSG00000279640.1	15	0.0430644	0.0246787	0.0809846	0.0138034	0.0254046	-0.0405995	0.053657	8.14565e-11	0.560066	FALSE
Colon_Transverse_chr12_132565387_B2_ENSG00000279700.1	13	0.0372172	0.0411654	0.365947	0.0274754	0.0218636	0.0742153	0.63546	7.53466e-11	0.862221	FALSE
Colon_Transverse_chr12_132565387_B2_ENSG00000280287.1	12	0.0635498	0.0543335	0.242152	0.0442505	0.0584425	0.12187	0.543379	3.64899e-14	0.787327	FALSE
Colon_Transverse_chr12_26114393_A2_ENSG00000064102.14	6	-0.0586134	0.100835	0.561053	-0.0260973	-0.0169798	0.00141642	0.852681	0.000769871	0.929583	FALSE
Colon_Transverse_chr12_26114393_A2_ENSG00000064115.10	4	0.0892061	0.107775	0.407836	0.0980449	0.107618	0.250143	0.829475	0.00114107	0.88036	FALSE
Colon_Transverse_chr12_26114393_A2_ENSG00000111790.13	14	0.312218	0.16281	0.0551509	0.0653907	0.160524	0.369789	0.800491	3.47569e-05	0.484633	FALSE
Colon_Transverse_chr12_26114393_A2_ENSG00000118307.18	12	0.0561767	0.092862	0.545213	0.085664	0.0577967	0.0417351	0.948509	0.000211475	0.925116	FALSE
Colon_Transverse_chr12_26114393_A2_ENSG00000123094.15	7	0.00370578	0.144135	0.979488	0.112687	0.260186	0.874648	0.204335	7.69817e-08	0.997172	FALSE
Colon_Transverse_chr12_26114393_A2_ENSG00000123095.5	11	0.0877757	0.0415001	0.034424	0.0811705	0.0877531	0.0671861	0.80464	5.77434e-11	0.394626	FALSE
Colon_Transverse_chr12_26114393_A2_ENSG00000123096.11	7	0.0282562	0.0876659	0.747213	0.111132	0.0857477	0.0244669	0.983765	2.64167e-18	0.967868	FALSE
Colon_Transverse_chr12_26114393_A2_ENSG00000123104.11	3	0.0271299	0.100116	0.786403	-0.0176427	-0.0458206	0.0434261	0.957772	1.30816e-05	0.975003	FALSE
Colon_Transverse_chr12_26114393_A2_ENSG00000133703.11	6	0.109824	0.142261	0.440119	0.173554	0.173096	0.0848995	0.954563	5.35185e-06	0.893073	FALSE
Colon_Transverse_chr12_26114393_A2_ENSG00000152944.8	8	0.245963	0.152064	0.105772	0.254826	0.2523	0.062395	0.502966	4.83807e-06	0.61733	FALSE
Colon_Transverse_chr12_26114393_A2_ENSG00000205707.10	12	-0.14336	0.118468	0.226235	-0.168586	-0.185709	-0.0691757	0.657735	3.65835e-05	0.775105	FALSE
Colon_Transverse_chr12_26114393_A2_ENSG00000214700.5	2	0.0176453	0.0971437	0.855864					0.00512765	0.983144	FALSE
Colon_Transverse_chr12_26114393_A2_ENSG00000246695.7	7	-0.0154918	0.10888	0.886857	-0.025503	-0.0366054	-0.121118	0.81843	1.85807e-08	0.986832	FALSE
Colon_Transverse_chr12_26114393_A2_ENSG00000247903.1	2	-0.161005	0.0863977	0.0623879					0.00193291	0.50909	FALSE
Colon_Transverse_chr12_26114393_A2_ENSG00000255968.1	6	-0.00954239	0.0386323	0.804904	-0.00231661	0.00924803	-0.111503	0.586395	4.5059e-11	0.977135	FALSE
Colon_Transverse_chr12_26114393_A2_ENSG00000256894.1	12	0.00618335	0.0294838	0.833886	0.00918309	0.0129822	0.130232	0.102071	1.26591e-13	0.980618	FALSE
Colon_Transverse_chr12_26114393_A2_ENSG00000274987.1	11	-0.0723064	0.0474025	0.127167	-0.0447134	-0.0418172	-0.0127395	0.542078	1.29582e-06	0.655964	FALSE
Colon_Transverse_chr12_26114393_A2_ENSG00000275197.1	10	-0.0587016	0.0909223	0.518523	-0.0543966	-0.0527574	-0.0673438	0.958279	0.000540393	0.918097	FALSE
Colon_Transverse_chr12_26114393_A2_ENSG00000275764.1	11	0.0978395	0.0750098	0.192112	0.109962	0.121887	0.140194	0.693249	4.33723e-06	0.740994	FALSE
Colon_Transverse_chr12_26114393_A2_ENSG00000278743.1	7	0.0614262	0.0541658	0.256778	0.0223093	0.0358002	0.242004	0.299526	8.06484e-07	0.796718	FALSE
Colon_Transverse_chr13_112881427_A2_ENSG00000057593.13	9	0.0185288	0.0278997	0.506612	0.0284818	0.0284878	0.0167346	0.974668	1.08673e-19	0.914326	FALSE
Colon_Transverse_chr13_112881427_A2_ENSG00000068650.18	10	-0.31609	0.159068	0.0469069	0.00188855	0.00189507	0.0844415	0.336709	1.38027e-15	0.45204	FALSE
Colon_Transverse_chr13_112881427_A2_ENSG00000126216.13	13	0.0267064	0.0706627	0.705474	0.0533817	0.0296424	0.114071	0.526575	2.45004e-10	0.96166	FALSE
Colon_Transverse_chr13_112881427_A2_ENSG00000126217.20	11	-0.0332746	0.0439955	0.449458	0.016468	0.0168786	0.20305	0.0472026	2.30057e-17	0.896671	FALSE
Colon_Transverse_chr13_112881427_A2_ENSG00000126218.11	6	-0.0199376	0.0827144	0.809523	0.0393643	0.0369222	-0.0338418	0.952614	7.68764e-12	0.97768	FALSE
Colon_Transverse_chr13_112881427_A2_ENSG00000126226.21	8	-0.0165526	0.0977683	0.865557	-0.0035393	0.00786388	-0.0496176	0.834358	2.30826e-11	0.984276	FALSE
Colon_Transverse_chr13_112881427_A2_ENSG00000126231.13	9	0.00317097	0.0269516	0.906342	0.00644585	0.00424978	-0.0312952	0.441584	2.03322e-39	0.989582	FALSE
Colon_Transverse_chr13_112881427_A2_ENSG00000139835.13	6	0.0768064	0.126039	0.54227	0.038969	0.059278	-0.235828	0.34628	4.29926e-29	0.924402	FALSE
Colon_Transverse_chr13_112881427_A2_ENSG00000139842.14	7	-0.0797366	0.140898	0.57145	0.0815716	0.099999	0.0101953	0.695468	4.45269e-08	0.932354	FALSE
Colon_Transverse_chr13_112881427_A2_ENSG00000150401.14	8	0.0366064	0.0909527	0.687333	0.0271822	-0.00981528	0.368499	0.208041	5.68417e-09	0.958143	FALSE
Colon_Transverse_chr13_112881427_A2_ENSG00000150403.17	5	0.0450485	0.080218	0.574405	0.0446025	-0.00575688	0.0624917	0.917385	3.08402e-09	0.933196	FALSE
Colon_Transverse_chr13_112881427_A2_ENSG00000153531.13	8	0.0281389	0.0868881	0.74605	0.00929227	-0.0215321	0.401176	0.219202	3.28397e-07	0.967665	FALSE
Colon_Transverse_chr13_112881427_A2_ENSG00000182968.4	7	0.0198625	0.0950502	0.834473	0.0720963	0.0662803	0.323596	0.283132	3.82526e-05	0.980637	FALSE
Colon_Transverse_chr13_112881427_A2_ENSG00000183087.14	1	0.0206237	0.107928	0.848456					0.000803662	0.982406	FALSE
Colon_Transverse_chr13_112881427_A2_ENSG00000184497.12	12	0.0439929	0.0930333	0.636304	-0.0268484	-0.0103065	0.0091704	0.843574	9.11195e-09	0.946866	FALSE
Colon_Transverse_chr13_112881427_A2_ENSG00000185896.10	7	0.0819238	0.0879842	0.351792	0.1964	0.183272	-0.224449	0.0990631	7.44481e-10	0.855183	FALSE
Colon_Transverse_chr13_112881427_A2_ENSG00000186009.4	15	0.0942522	0.0546897	0.0848166	0.00557701	0.0156818	0.0126157	0.435589	2.6401e-07	0.570267	FALSE
Colon_Transverse_chr13_112881427_A2_ENSG00000198176.12	7	0.00138065	0.0883815	0.987536	-0.0107241	-0.0274148	0.349432	0.215621	2.60982e-07	0.998522	FALSE
Colon_Transverse_chr13_112881427_A2_ENSG00000224243.1	13	0.0492232	0.0738823	0.505259	0.0952861	0.11883	-0.0167714	0.700246	8.67176e-09	0.914084	FALSE
Colon_Transverse_chr13_112881427_A2_ENSG00000225083.1	6	0.0358285	0.0458858	0.434909	0.0468241	0.0433938	0.144636	0.4019	2.83272e-17	0.890941	FALSE
Colon_Transverse_chr13_112881427_A2_ENSG00000229520.1	3	-0.0968259	0.0798002	0.224995	-0.100309	-0.0968231	-0.206442	0.669275	6.02646e-06	0.774163	FALSE
Colon_Transverse_chr13_112881427_A2_ENSG00000233613.5	9	-0.105962	0.0577003	0.0662945	-0.0424395	-0.0525361	0.100584	0.103238	1.98956e-05	0.520689	FALSE
Colon_Transverse_chr13_112881427_A2_ENSG00000233695.2	6	-0.0305063	0.0673075	0.650378	-0.0345394	-0.0434963	0.245937	0.192143	0.000425428	0.949691	FALSE
Colon_Transverse_chr13_112881427_A2_ENSG00000235280.2	12	-0.0986432	0.0577048	0.0873683	-0.0674954	-0.070465	-0.129432	0.677184	5.8299e-17	0.576596	FALSE
Colon_Transverse_chr13_112881427_A2_ENSG00000267868.1	15	-0.0116737	0.0351249	0.739626	-0.0316652	-0.0277404	-0.0287159	0.682675	1.37194e-22	0.966728	FALSE
Colon_Transverse_chr13_112881427_A2_ENSG00000269356.1	8	-0.0112236	0.0580613	0.84672	0.0325079	0.0327811	0.0165199	0.764452	1.35526e-09	0.982006	FALSE
Colon_Transverse_chr13_112881427_A2_ENSG00000269376.1	12	0.0125055	0.0349948	0.720827	0.00526209	-0.023495	0.12321	0.183965	1.94116e-13	0.963826	FALSE
Colon_Transverse_chr13_112881427_A2_ENSG00000272695.1	2	-0.160021	0.148634	0.281654					0.00155045	0.815126	FALSE
Colon_Transverse_chr13_112881427_A2_ENSG00000274922.1	12	-0.038567	0.040758	0.344025	-0.0709897	-0.101589	-0.0982529	0.586001	1.18284e-15	0.851465	FALSE
Colon_Transverse_chr13_112881427_A2_ENSG00000276248.1	3	-0.0468342	0.392949	0.905128	0.0312772	0.0244411	0.055255	0.930247	1.78179e-06	0.989376	FALSE
Colon_Transverse_chr13_112881427_A2_ENSG00000276434.1	15	-0.0518941	0.045514	0.254212	-0.0955176	-0.0704589	0.0197962	0.431629	2.98053e-15	0.795543	FALSE
Colon_Transverse_chr13_112881427_A2_ENSG00000276916.1	8	-0.0184386	0.0480099	0.700936	-0.0234092	-0.0222807	-0.0383611	0.844269	8.42685e-09	0.961232	FALSE
Colon_Transverse_chr13_112881427_A2_ENSG00000277159.1	8	-0.0582257	0.0703726	0.408015	-0.0185435	-0.0499563	-0.131363	0.607593	5.65176e-10	0.880469	FALSE
Colon_Transverse_chr13_112881427_A2_ENSG00000283828.1	8	-0.0615479	0.0603802	0.308042	-0.038672	-0.0474964	0.0487098	0.218517	8.4586e-09	0.82957	FALSE
Colon_Transverse_chr13_112881427_B2_ENSG00000057593.13	10	0.00705069	0.0209803	0.736823	0.0302429	0.0234137	-0.047137	0.234357	4.79735e-20	0.966532	FALSE
Colon_Transverse_chr13_112881427_B2_ENSG00000068650.18	10	-0.225137	0.104494	0.031198	-0.0327841	-0.0142028	0.193924	0.0983771	9.61258e-16	0.376649	FALSE
Colon_Transverse_chr13_112881427_B2_ENSG00000126216.13	13	0.0475244	0.0454634	0.295869	0.0751071	0.0897704	0.116692	0.436641	2.08026e-10	0.822211	FALSE
Colon_Transverse_chr13_112881427_B2_ENSG00000126217.20	11	0.0397221	0.0301272	0.187343	0.0628522	0.0525275	0.100915	0.404186	1.91022e-17	0.736501	FALSE
Colon_Transverse_chr13_112881427_B2_ENSG00000126218.11	6	-0.0211173	0.0629436	0.737251	-0.00780608	0.0402075	0.0122602	0.834065	7.15363e-12	0.966675	FALSE
Colon_Transverse_chr13_112881427_B2_ENSG00000126226.21	8	0.0497395	0.0526419	0.344728	0.0752461	0.0733881	0.0368306	0.871029	1.79627e-11	0.851942	FALSE
Colon_Transverse_chr13_112881427_B2_ENSG00000126231.13	9	0.0136475	0.0172033	0.4276	0.00984158	0.00651415	0.00733461	0.818923	1.49494e-39	0.888214	FALSE
Colon_Transverse_chr13_112881427_B2_ENSG00000139835.13	6	0.0168333	0.0941221	0.858059	-0.0256282	-0.0266268	-0.327676	0.0876004	3.08676e-29	0.983345	FALSE
Colon_Transverse_chr13_112881427_B2_ENSG00000139842.14	7	0.00481959	0.0815739	0.952886	-0.055849	-0.0583826	-0.137437	0.401947	3.79489e-08	0.99432	FALSE
Colon_Transverse_chr13_112881427_B2_ENSG00000150401.14	8	0.0220887	0.05335	0.678849	0.029748	0.0274364	-0.0523264	0.597874	4.89427e-09	0.956416	FALSE
Colon_Transverse_chr13_112881427_B2_ENSG00000150403.17	5	-0.0253663	0.0467545	0.587445	-0.0572136	-0.0583769	-0.0277643	0.982316	2.61795e-09	0.936651	FALSE
Colon_Transverse_chr13_112881427_B2_ENSG00000153531.13	8	0.0181434	0.0569601	0.750084	0.0293951	0.0394341	0.181864	0.423251	2.94164e-07	0.968507	FALSE
Colon_Transverse_chr13_112881427_B2_ENSG00000182968.4	7	0.0293816	0.0465797	0.528183	0.0262913	0.0271328	0.111919	0.556629	3.28598e-05	0.921061	FALSE
Colon_Transverse_chr13_112881427_B2_ENSG00000183087.14	1	0.000756753	0.0737211	0.99181					0.00079091	0.999159	FALSE
Colon_Transverse_chr13_112881427_B2_ENSG00000184497.12	12	0.0670166	0.0537616	0.212562	0.036955	0.0575999	0.167426	0.34561	7.66835e-09	0.762861	FALSE
Colon_Transverse_chr13_112881427_B2_ENSG00000185896.10	7	0.0591852	0.0557352	0.288282	0.0664908	0.0713234	-0.0482928	0.325543	6.46205e-10	0.818279	FALSE
Colon_Transverse_chr13_112881427_B2_ENSG00000186009.4	15	0.0202299	0.0318349	0.525127	0.0337947	0.0304093	-0.0329735	0.38375	2.12843e-07	0.920233	FALSE
Colon_Transverse_chr13_112881427_B2_ENSG00000198176.12	7	0.0440435	0.0579736	0.447424	0.0632212	0.0553828	0.0528754	0.960082	2.39077e-07	0.89593	FALSE
Colon_Transverse_chr13_112881427_B2_ENSG00000224243.1	13	0.0296246	0.046224	0.521593	-0.00728012	-0.0461207	0.013094	0.86786	4.052e-09	0.919058	FALSE
Colon_Transverse_chr13_112881427_B2_ENSG00000225083.1	6	-0.00960356	0.0376716	0.798778	-0.00878366	-0.00900366	0.0483619	0.600886	2.59129e-17	0.975968	FALSE
Colon_Transverse_chr13_112881427_B2_ENSG00000229520.1	4	0.0231769	0.0576291	0.687556	0.00484025	0.00859171	-0.0541713	0.805796	7.9522e-07	0.958143	FALSE
Colon_Transverse_chr13_112881427_B2_ENSG00000233613.5	9	-0.0926494	0.0387135	0.0167017	-0.0459738	-0.0476963	-0.0217946	0.468229	1.89371e-05	0.269857	FALSE
Colon_Transverse_chr13_112881427_B2_ENSG00000233695.2	6	-0.0942857	0.0728437	0.195542	-0.0828291	-0.0584588	0.0610139	0.465604	0.000473112	0.74482	FALSE
Colon_Transverse_chr13_112881427_B2_ENSG00000235280.2	12	-0.0688225	0.0356016	0.0532205	-0.0633243	-0.059873	-0.108752	0.384058	4.31743e-17	0.477318	FALSE
Colon_Transverse_chr13_112881427_B2_ENSG00000267868.1	15	-0.0184443	0.0247724	0.456543	-0.0449595	-0.0475372	-0.0751322	0.0812464	4.65051e-23	0.899185	FALSE
Colon_Transverse_chr13_112881427_B2_ENSG00000269356.1	8	0.000257195	0.0423899	0.995159	0.0602022	0.053676	0.0786665	0.233406	1.20444e-09	0.999349	FALSE
Colon_Transverse_chr13_112881427_B2_ENSG00000269376.1	12	0.0177511	0.0241488	0.462297	0.000937117	-0.00905715	0.0814416	0.263285	1.8597e-13	0.901206	FALSE
Colon_Transverse_chr13_112881427_B2_ENSG00000272695.1	2	-0.0669999	0.0816286	0.411766					0.00140855	0.88211	FALSE
Colon_Transverse_chr13_112881427_B2_ENSG00000274922.1	12	0.0141537	0.0273024	0.604177	-7.18478e-05	-0.00247469	0.00038838	0.845777	8.91483e-16	0.939809	FALSE
Colon_Transverse_chr13_112881427_B2_ENSG00000276248.1	3	-0.019615	0.173201	0.909832	-0.00348986	-0.00918743	-0.0506106	0.952191	1.3718e-06	0.989774	FALSE
Colon_Transverse_chr13_112881427_B2_ENSG00000276434.1	15	-0.0541446	0.0384291	0.15885	-0.0827479	-0.080638	0.018362	0.350476	2.94929e-15	0.704179	FALSE
Colon_Transverse_chr13_112881427_B2_ENSG00000276916.1	8	-0.0105738	0.0345479	0.759558	-0.0425333	-0.0448443	-0.110269	0.177841	7.727e-09	0.970431	FALSE
Colon_Transverse_chr13_112881427_B2_ENSG00000277159.1	8	-0.0316654	0.0382421	0.407657	-0.00568479	0.00297452	0.0131176	0.560274	4.50022e-10	0.880311	FALSE
Colon_Transverse_chr13_112881427_B2_ENSG00000283828.1	8	-0.0297787	0.0487595	0.541381	-0.00498846	-0.00250149	0.0666385	0.134047	7.70344e-09	0.924099	FALSE
Colon_Transverse_chr14_28990028_C2_ENSG00000197358.9	14	-0.00565548	0.0120295	0.638259	-0.00786952	-0.0101243	0.00232621	0.601647	9.79429e-09	0.947352	FALSE
Colon_Transverse_chr16_54221310_B2_ENSG00000103479.15	7	-0.0194231	0.0400177	0.62742	-0.00434138	-0.00560842	0.0623601	0.353602	2.60319e-13	0.944951	FALSE
Colon_Transverse_chr16_54221310_B2_ENSG00000103494.12	9	-0.0231762	0.0689666	0.736834	-0.0330048	-0.034334	0.0970487	0.293703	5.19232e-08	0.966532	FALSE
Colon_Transverse_chr16_54221310_B2_ENSG00000140718.20	16	-0.0503774	0.0589251	0.392584	-0.0224965	-0.0237959	0.0198461	0.42895	1.5444e-14	0.874781	FALSE
Colon_Transverse_chr16_54221310_B2_ENSG00000166971.16	15	-0.133439	0.0503539	0.00804852	-0.106825	-0.104923	-0.0630762	0.426076	4.82681e-13	0.173391	FALSE
Colon_Transverse_chr16_54221310_B2_ENSG00000177508.11	16	-0.00823972	0.0220906	0.709151	0.0146429	0.0149109	0.017534	0.601372	3.09725e-16	0.962347	FALSE
Colon_Transverse_chr16_54221310_B2_ENSG00000245694.9	9	0.0030386	0.0260765	0.907235	0.0126139	0.00952223	0.0695106	0.138784	8.21835e-07	0.989582	FALSE
Colon_Transverse_chr16_54221310_B2_ENSG00000261056.2	9	0.00110852	0.0562578	0.984279	-0.008264	-0.00809893	-0.208489	0.118923	0.000189292	0.997977	FALSE
Colon_Transverse_chr16_54221310_B2_ENSG00000261804.1	8	0.0442792	0.0534184	0.407154	-0.0501696	-0.00687612	-0.0229927	0.474389	5.03312e-06	0.880045	FALSE
Colon_Transverse_chr16_54221310_B2_ENSG00000262714.1	6	0.119912	0.0629009	0.0566036	0.0497819	0.0412128	-0.0174273	0.486383	3.55481e-06	0.490285	FALSE
Colon_Transverse_chr16_54221310_B2_ENSG00000275191.1	10	-0.0289469	0.0256328	0.258775	-0.0196904	-0.022974	-0.0219278	0.865215	9.11947e-08	0.798913	FALSE
Colon_Transverse_chr16_54221310_B2_ENSG00000279344.1	6	-0.00920508	0.0301498	0.760129	0.00131268	-2.43563e-05	0.0234103	0.671676	4.3994e-08	0.970578	FALSE
Colon_Transverse_chr16_54221310_B2_ENSG00000279589.1	5	-0.0189923	0.0322481	0.555899	-0.0302457	-0.0330416	0.0412298	0.471801	2.6622e-05	0.928272	FALSE
Colon_Transverse_chr16_54221310_B2_ENSG00000279722.1	11	-0.0421737	0.0465937	0.365393	-0.0866001	-0.0918408	0.0544031	0.420893	7.14114e-08	0.861854	FALSE
Colon_Transverse_chr16_54221310_B2_ENSG00000279741.1	11	-0.0255663	0.0387637	0.509547	-0.00810518	-0.0060195	-0.00645704	0.745091	4.77442e-07	0.915295	FALSE
Colon_Transverse_chr16_54221310_B2_ENSG00000280027.1	6	0.139075	0.0623415	0.0256908	0.0770617	0.0536692	0.161648	0.913055	1.2666e-05	0.340885	FALSE
Colon_Transverse_chr16_75606619_B2_ENSG00000034713.7	9	0.0450201	0.0841979	0.592862	0.00946087	0.00684032	0.0448306	0.999234	6.9883e-08	0.937257	FALSE
Colon_Transverse_chr16_75606619_B2_ENSG00000050820.16	8	0.0497525	0.112452	0.658176	0.00659401	-0.089328	-0.0369549	0.627891	8.59293e-10	0.951516	FALSE
Colon_Transverse_chr16_75606619_B2_ENSG00000065427.14	8	-0.00143399	0.0871912	0.986878	0.0241919	0.0687913	0.231139	0.0393353	3.65028e-12	0.998372	FALSE
Colon_Transverse_chr16_75606619_B2_ENSG00000065457.10	16	-0.0107686	0.0117388	0.358959	-0.012854	-0.012181	-0.0252217	0.518856	2.18544e-109	0.858958	FALSE
Colon_Transverse_chr16_75606619_B2_ENSG00000103089.8	14	-0.0291612	0.0931597	0.754263	0.00124661	-0.028728	-0.0450087	0.905353	2.55138e-08	0.969327	FALSE
Colon_Transverse_chr16_75606619_B2_ENSG00000103091.14	13	0.0248687	0.0347685	0.474446	-0.0026617	0.00732446	-0.0114988	0.496726	1.5434e-11	0.905247	FALSE
Colon_Transverse_chr16_75606619_B2_ENSG00000135702.14	10	0.035468	0.0694889	0.609762	0.0428697	0.0162911	0.178777	0.327145	1.9806e-11	0.940899	FALSE
Colon_Transverse_chr16_75606619_B2_ENSG00000152910.18	13	-0.0557506	0.0459311	0.224829	-0.0131304	0.0163213	-0.129238	0.394327	2.54939e-09	0.773974	FALSE
Colon_Transverse_chr16_75606619_B2_ENSG00000153774.8	9	0.114401	0.0518207	0.0272697	0.104125	0.0952968	0.097396	0.875308	1.73097e-16	0.351851	FALSE
Colon_Transverse_chr16_75606619_B2_ENSG00000166816.13	10	-0.129316	0.0506144	0.010621	-0.0963776	-0.0942269	0.0990499	0.142414	2.05565e-12	0.205523	FALSE
Colon_Transverse_chr16_75606619_B2_ENSG00000166822.12	12	-0.223362	0.101989	0.02852	-0.147054	-0.136746	-0.470723	0.357081	8.28273e-11	0.360236	FALSE
Colon_Transverse_chr16_75606619_B2_ENSG00000166848.5	10	-0.0484784	0.0633817	0.444353	-0.0615848	-0.0610416	-0.190814	0.393053	7.76014e-10	0.895077	FALSE
Colon_Transverse_chr16_75606619_B2_ENSG00000168404.12	4	-0.0285699	0.0602966	0.635627	-0.0396682	-0.0379529	-0.170305	0.5266	2.29228e-05	0.946818	FALSE
Colon_Transverse_chr16_75606619_B2_ENSG00000168411.13	12	-0.0810927	0.0619706	0.190681	-0.0919529	-0.092585	-0.0998323	0.829621	4.36007e-05	0.739662	FALSE
Colon_Transverse_chr16_75606619_B2_ENSG00000168925.10	13	-0.0155517	0.0212868	0.465036	-0.0102233	0.0240867	0.0292828	0.458068	3.12277e-10	0.902225	FALSE
Colon_Transverse_chr16_75606619_B2_ENSG00000168928.12	14	-0.00377823	0.0240718	0.875279	-0.0044615	-0.00280027	0.0588922	0.0604264	9.14045e-10	0.985512	FALSE
Colon_Transverse_chr16_75606619_B2_ENSG00000183196.8	11	-0.0276769	0.0428035	0.517888	-0.0177515	-0.00598657	-0.0267169	0.994576	2.29155e-08	0.917904	FALSE
Colon_Transverse_chr16_75606619_B2_ENSG00000184517.11	8	0.0765456	0.0396534	0.0535618	0.0614034	0.0585373	0.0151414	0.568733	8.0342e-28	0.478943	FALSE
Colon_Transverse_chr16_75606619_B2_ENSG00000186187.11	10	0.0705787	0.0448916	0.115904	0.0428348	0.0435979	0.117151	0.585722	1.47768e-08	0.636854	FALSE
Colon_Transverse_chr16_75606619_B2_ENSG00000205084.10	10	-0.0563709	0.0522812	0.280933	-0.0488871	-0.0456749	-0.14765	0.467685	9.05569e-13	0.814335	FALSE
Colon_Transverse_chr16_75606619_B2_ENSG00000240338.5	11	0.00670165	0.0242034	0.781865	0.010004	0.0126657	0.038114	0.46595	1.68902e-07	0.974343	FALSE
Colon_Transverse_chr16_75606619_B2_ENSG00000261476.1	12	-0.0060973	0.0398967	0.878535	-0.0235486	-0.00446384	-0.0858386	0.299734	1.68533e-08	0.985854	FALSE
Colon_Transverse_chr16_75606619_B2_ENSG00000261783.1	4	0.0108906	0.0161056	0.498913	0.0073941	0.00705982	0.0254382	0.705585	2.51472e-49	0.912418	FALSE
Colon_Transverse_chr16_75606619_B2_ENSG00000262583.1	17	0.062648	0.0592217	0.290121	0.12391	0.0908844	0.291226	0.0374545	7.28075e-12	0.819745	FALSE
Colon_Transverse_chr16_75606619_B2_ENSG00000273971.1	10	-0.0184979	0.065255	0.776816	0.0425619	0.0275291	0.224968	0.23287	1.87579e-06	0.973729	FALSE
Colon_Transverse_chr16_75606619_B2_ENSG00000274220.1	10	-0.0343856	0.0462996	0.457678	0.0196053	0.0127011	0.075891	0.131105	1.1306e-08	0.899356	FALSE
Colon_Transverse_chr16_75606619_B2_ENSG00000276523.1	10	-0.0143265	0.0320645	0.655017	-0.0637747	-0.0615121	-0.0616718	0.543277	2.35133e-09	0.950628	FALSE
Colon_Transverse_chr16_75606619_B2_ENSG00000280152.1	6	0.0218171	0.0230776	0.344464	0.00711753	0.00755301	-0.0883282	0.247582	5.29829e-43	0.851713	FALSE
Colon_Transverse_chr16_89196249_A2_ENSG00000003249.13	11	-0.0237595	0.0215176	0.269511	-0.0140538	-0.0174213	-0.0123877	0.705376	8.91294e-32	0.806063	FALSE
Colon_Transverse_chr16_89196249_A2_ENSG00000015413.9	16	0.0333639	0.0547465	0.542242	0.0686399	0.0920837	0.0369064	0.97855	1.59492e-10	0.924395	FALSE
Colon_Transverse_chr16_89196249_A2_ENSG00000051523.10	8	0.0367399	0.123548	0.766181	-0.143124	-0.123912	-0.0070853	0.848946	5.41254e-10	0.971618	FALSE
Colon_Transverse_chr16_89196249_A2_ENSG00000075399.13	13	-0.0237959	0.0979053	0.807966	-0.0807574	-0.0943693	-0.484383	0.0352718	3.00088e-09	0.977531	FALSE
Colon_Transverse_chr16_89196249_A2_ENSG00000103335.21	8	0.143861	0.0991749	0.146897	0.157735	0.149246	-0.339623	0.145377	5.91061e-16	0.688779	FALSE
Colon_Transverse_chr16_89196249_A2_ENSG00000129910.7	9	0.0732927	0.0337664	0.0299631	0.0645212	0.0532415	-0.06362	0.154077	2.68204e-14	0.369296	FALSE
Colon_Transverse_chr16_89196249_A2_ENSG00000129993.14	10	-0.0520737	0.0595006	0.381477	-0.09982	-0.107066	-0.287839	0.0700537	4.12437e-10	0.869483	FALSE
Colon_Transverse_chr16_89196249_A2_ENSG00000131165.14	16	-0.0757144	0.0693613	0.275011	-0.0341379	-0.0626198	-0.073995	0.988184	1.41777e-19	0.809991	FALSE
Colon_Transverse_chr16_89196249_A2_ENSG00000140995.16	6	-0.118284	0.126674	0.350423	-0.104697	-0.129972	-0.163717	0.873297	1.42287e-06	0.854408	FALSE
Colon_Transverse_chr16_89196249_A2_ENSG00000141002.19	13	-0.0402696	0.0935994	0.667026	-0.043804	-0.0596413	-0.23868	0.145634	9.92629e-09	0.953991	FALSE
Colon_Transverse_chr16_89196249_A2_ENSG00000141012.12	7	0.0290649	0.0813089	0.720745	-0.0316782	-0.0207749	0.145056	0.354927	2.4379e-09	0.963826	FALSE
Colon_Transverse_chr16_89196249_A2_ENSG00000141013.16	3	-0.00151328	0.0902111	0.986616	0.00226745	0.0144575	0.494467	0.648963	1.72108e-10	0.99835	FALSE
Colon_Transverse_chr16_89196249_A2_ENSG00000158545.15	7	-0.115425	0.101744	0.2566	-0.0870762	-0.0377581	0.21532	0.131033	1.39035e-07	0.796718	FALSE
Colon_Transverse_chr16_89196249_A2_ENSG00000158717.10	6	-0.0692894	0.109964	0.528622	-0.0190737	-0.0173244	0.170403	0.348771	7.22851e-22	0.921165	FALSE
Colon_Transverse_chr16_89196249_A2_ENSG00000158792.15	3	0.0700037	0.242218	0.772573	0.013606	0.0159015	-1.04917	0.437047	2.55783e-07	0.973012	FALSE
Colon_Transverse_chr16_89196249_A2_ENSG00000158805.11	11	-0.0135807	0.11327	0.904565	-0.110509	-0.128148	0.157542	0.394302	1.86269e-09	0.989305	FALSE
Colon_Transverse_chr16_89196249_A2_ENSG00000167508.11	9	0.112845	0.0727101	0.120667	0.117734	0.121334	0.105981	0.973291	2.32735e-07	0.645273	FALSE
Colon_Transverse_chr16_89196249_A2_ENSG00000167513.8	9	-0.131972	0.1455	0.364394	-0.145591	-0.136084	-0.149076	0.951435	8.90564e-10	0.861362	FALSE
Colon_Transverse_chr16_89196249_A2_ENSG00000167515.10	10	0.0759295	0.0850219	0.371826	-0.0538372	-0.0474699	-0.154307	0.113652	6.09912e-11	0.865305	FALSE
Colon_Transverse_chr16_89196249_A2_ENSG00000167522.14	7	-0.243798	0.118584	0.0397923	-0.0936529	0.0121301	-0.198565	0.912958	6.26205e-11	0.421704	FALSE
Colon_Transverse_chr16_89196249_A2_ENSG00000167523.13	8	-0.143409	0.0801446	0.0735546	-0.116569	-0.104651	-0.0628418	0.540997	7.39562e-13	0.541605	FALSE
Colon_Transverse_chr16_89196249_A2_ENSG00000167526.13	7	-0.0521331	0.0660527	0.429957	-0.0552476	-0.049949	-0.158435	0.365	8.53983e-17	0.888931	FALSE
Colon_Transverse_chr16_89196249_A2_ENSG00000170100.13	14	-0.0617393	0.0719051	0.390549	-0.0652915	-0.0621824	-0.15434	0.4989	1.9626e-19	0.874182	FALSE
Colon_Transverse_chr16_89196249_A2_ENSG00000174177.12	7	-0.101689	0.0655516	0.120834	-0.0463754	-0.025637	-0.0198968	0.548391	1.84851e-14	0.645603	FALSE
Colon_Transverse_chr16_89196249_A2_ENSG00000176715.15	7	-0.0785479	0.177334	0.657811	0.0165469	0.0799395	0.202847	0.341641	6.41308e-16	0.951408	FALSE
Colon_Transverse_chr16_89196249_A2_ENSG00000177946.5	8	-0.0739545	0.0801509	0.356168	-0.0654625	-0.0461412	0.0584887	0.470957	1.02537e-10	0.857114	FALSE
Colon_Transverse_chr16_89196249_A2_ENSG00000178773.14	10	-0.0331326	0.0497249	0.505208	-0.0128884	-0.00155458	-0.00447606	0.714533	6.78691e-15	0.914084	FALSE
Colon_Transverse_chr16_89196249_A2_ENSG00000179588.8	11	-0.075544	0.0513559	0.141294	-0.0868372	-0.080197	-0.122693	0.640147	2.85383e-08	0.679556	FALSE
Colon_Transverse_chr16_89196249_A2_ENSG00000180422.3	15	0.0170836	0.058975	0.772065	0.0086997	0.0144181	0.0774904	0.57526	2.82521e-17	0.972804	FALSE
Colon_Transverse_chr16_89196249_A2_ENSG00000182376.2	15	0.0197773	0.0296966	0.505424	0.0461722	0.0403484	-0.0131375	0.519782	2.90273e-13	0.914084	FALSE
Colon_Transverse_chr16_89196249_A2_ENSG00000185324.21	4	-0.0420839	0.106781	0.693496	-0.00327819	-0.0052415	0.233547	0.165335	9.40285e-35	0.959487	FALSE
Colon_Transverse_chr16_89196249_A2_ENSG00000185669.5	9	-0.255043	0.0893864	0.00432726	-0.0925441	-0.141542	-0.474864	0.313198	1.81813e-09	0.115619	FALSE
Colon_Transverse_chr16_89196249_A2_ENSG00000187741.14	12	0.0628015	0.13255	0.635646	0.0759458	0.00173628	0.395359	0.095182	7.70229e-17	0.946818	FALSE
Colon_Transverse_chr16_89196249_A2_ENSG00000197912.14	8	-0.00611985	0.0865334	0.943619	-0.00895444	-0.00876559	0.0532033	0.788476	1.50188e-09	0.993497	FALSE
Colon_Transverse_chr16_89196249_A2_ENSG00000198931.10	8	0.139882	0.0998032	0.161043	0.106215	0.20649	0.136457	0.990788	1.93803e-15	0.706216	FALSE
Colon_Transverse_chr16_89196249_A2_ENSG00000200084.1	11	-0.0268957	0.0429268	0.530955	-0.0378663	-0.0407126	-0.125738	0.170685	2.72255e-07	0.92188	FALSE
Colon_Transverse_chr16_89196249_A2_ENSG00000204991.10	12	0.111242	0.111987	0.32054	0.0612681	0.0487198	-0.378902	0.0690527	5.40317e-11	0.837828	FALSE
Colon_Transverse_chr16_89196249_A2_ENSG00000205018.2	8	0.0509109	0.0443075	0.250541	0.0305832	0.0356778	-0.00595578	0.467685	1.12064e-09	0.793577	FALSE
Colon_Transverse_chr16_89196249_A2_ENSG00000205022.9	16	0.0291796	0.0374155	0.435462	0.0588263	0.0638542	0.134277	0.228001	1.51726e-11	0.891084	FALSE
Colon_Transverse_chr16_89196249_A2_ENSG00000221819.5	4	-0.0237016	0.0794776	0.765537	-0.0158822	-0.0155404	-0.129552	0.804582	2.30019e-05	0.971427	FALSE
Colon_Transverse_chr16_89196249_A2_ENSG00000222019.7	2	0.00417036	0.129286	0.974267					0.000243344	0.996732	FALSE
Colon_Transverse_chr16_89196249_A2_ENSG00000223959.8	4	0.0715814	0.084688	0.397979	0.0322683	0.029997	-0.287254	0.463895	6.41119e-06	0.876705	FALSE
Colon_Transverse_chr16_89196249_A2_ENSG00000224888.4	6	0.0836372	0.0473297	0.0772087	0.0445486	0.0399926	0.0606443	0.812313	2.96097e-09	0.551182	FALSE
Colon_Transverse_chr16_89196249_A2_ENSG00000225614.2	12	0.0934739	0.0827527	0.258663	0.1099	0.0581998	0.0489531	0.743441	1.58404e-08	0.798761	FALSE
Colon_Transverse_chr16_89196249_A2_ENSG00000256982.1	16	-0.0285578	0.0521337	0.583844	-0.0634478	-0.0566722	-0.0632795	0.739402	4.22424e-15	0.935581	FALSE
Colon_Transverse_chr16_89196249_A2_ENSG00000258839.3	8	-0.00103454	0.0606229	0.986385	-0.000133406	0.000996999	0.0294285	0.706898	1.86262e-09	0.998298	FALSE
Colon_Transverse_chr16_89196249_A2_ENSG00000258947.6	10	0.0313501	0.143612	0.827197	0.00232269	0.0747521	0.161668	0.390258	1.52887e-07	0.979988	FALSE
Colon_Transverse_chr16_89196249_A2_ENSG00000259803.6	10	0.109778	0.0224452	1.00352e-06	0.118203	0.123118	0.218395	0.0312473	3.33259e-48	0.000116513	FALSE
Colon_Transverse_chr16_89196249_A2_ENSG00000259877.2	8	0.0250989	0.0574357	0.662118	-0.00663242	-0.00859437	-0.025184	0.434372	8.20503e-20	0.952675	FALSE
Colon_Transverse_chr16_89196249_A2_ENSG00000259881.1	10	-0.0220318	0.0580947	0.704509	0.0198256	-0.0130543	-0.155224	0.240927	3.06666e-15	0.96166	FALSE
Colon_Transverse_chr16_89196249_A2_ENSG00000260121.1	11	0.00392664	0.0797435	0.960727	0.165043	0.124462	0.12757	0.536346	1.04972e-09	0.994918	FALSE
Colon_Transverse_chr16_89196249_A2_ENSG00000260259.1	9	-0.0412103	0.0405838	0.309897	-0.0386437	-0.0377989	0.10019	0.228502	7.03321e-11	0.830949	FALSE
Colon_Transverse_chr16_89196249_A2_ENSG00000260279.2	9	0.0395372	0.0528937	0.454772	0.00345535	-0.0120163	-0.0376818	0.461442	8.96389e-10	0.898696	FALSE
Colon_Transverse_chr16_89196249_A2_ENSG00000260528.4	8	0.019838	0.070451	0.778261	0.00796765	0.00480499	-0.0971645	0.318218	0.000112944	0.97393	FALSE
Colon_Transverse_chr16_89196249_A2_ENSG00000260630.6	11	0.0463063	0.0403747	0.251417	0.0449565	0.0505929	0.0805224	0.744165	6.27222e-20	0.793963	FALSE
Colon_Transverse_chr16_89196249_A2_ENSG00000260923.6	8	0.0684485	0.0676924	0.311935	0.0384599	0.0409377	0.0504113	0.863213	2.54046e-05	0.83233	FALSE
Colon_Transverse_chr16_89196249_A2_ENSG00000261118.1	7	-0.0514726	0.0447528	0.250081	-0.0769924	-0.0878084	0.0981844	0.811261	6.95895e-09	0.793437	FALSE
Colon_Transverse_chr16_89196249_A2_ENSG00000261172.1	2	0.0276035	0.0695598	0.691492					0.00156801	0.959198	FALSE
Colon_Transverse_chr16_89196249_A2_ENSG00000261226.1	14	-0.00417756	0.038945	0.914576	-0.0157728	-0.00201897	0.0765457	0.32527	1.64434e-11	0.99035	FALSE
Colon_Transverse_chr16_89196249_A2_ENSG00000261253.2	6	0.0626275	0.0491352	0.202452	0.0137736	0.0100216	-0.155214	0.107321	6.0288e-07	0.752268	FALSE
Colon_Transverse_chr16_89196249_A2_ENSG00000261373.1	14	0.107414	0.13596	0.429504	0.0688984	0.0982447	0.10842	0.995488	3.1508e-11	0.888906	FALSE
Colon_Transverse_chr16_89196249_A2_ENSG00000261546.1	12	0.00175905	0.0320239	0.956195	0.0173229	0.0187228	0.100391	0.116617	8.02964e-14	0.994561	FALSE
Colon_Transverse_chr16_89196249_A2_ENSG00000261744.1	5	0.0098838	0.0422366	0.814977	0.00581634	0.032841	-0.0613411	0.588512	5.66678e-07	0.978411	FALSE
Colon_Transverse_chr16_89196249_A2_ENSG00000261812.6	11	-0.000736959	0.0641627	0.990836	0.025567	0.0234787	-0.0483043	0.706432	4.69393e-05	0.99898	FALSE
Colon_Transverse_chr16_89196249_A2_ENSG00000268218.1	18	-0.0695681	0.0525018	0.185151	-0.0447026	-0.0264644	-0.149781	0.363242	2.66143e-13	0.7342	FALSE
Colon_Transverse_chr16_89196249_A2_ENSG00000274627.1	7	0.00855961	0.0472658	0.856293	-0.000625378	-0.00130343	-0.0742761	0.548242	1.67986e-119	0.983144	FALSE
Colon_Transverse_chr16_89196249_A2_ENSG00000275734.1	9	0.015549	0.0519955	0.764905	-0.01729	-0.0160921	0.0110099	0.958751	1.09613e-08	0.9714	FALSE
Colon_Transverse_chr16_89196249_A2_ENSG00000278341.1	6	0.0409861	0.0433806	0.34476	0.0151569	0.0146125	-0.0489328	0.0898002	4.41164e-19	0.851942	FALSE
Colon_Transverse_chr16_89196249_B2_ENSG00000003249.13	11	-0.0148944	0.0176807	0.399558	-0.00524415	-0.00822917	-0.00585668	0.723752	8.07855e-32	0.877306	FALSE
Colon_Transverse_chr16_89196249_B2_ENSG00000015413.9	16	0.0497201	0.033045	0.132423	0.0877891	0.104492	0.0651248	0.842239	1.29216e-10	0.664925	FALSE
Colon_Transverse_chr16_89196249_B2_ENSG00000051523.10	8	0.100784	0.0713255	0.157651	0.0872866	0.0832747	-0.0509931	0.277243	4.79272e-10	0.702372	FALSE
Colon_Transverse_chr16_89196249_B2_ENSG00000075399.13	13	0.0103909	0.06034	0.863276	-0.0495671	-0.0379084	-0.290633	0.0391315	2.34656e-09	0.983857	FALSE
Colon_Transverse_chr16_89196249_B2_ENSG00000103335.21	8	0.116371	0.0835916	0.163882	0.154365	0.151341	-0.199176	0.167268	5.29801e-16	0.710409	FALSE
Colon_Transverse_chr16_89196249_B2_ENSG00000129910.7	9	0.0250044	0.0266926	0.348886	0.00939541	-0.00889471	-0.0625514	0.215475	2.17297e-14	0.853788	FALSE
Colon_Transverse_chr16_89196249_B2_ENSG00000129993.14	10	-0.0284099	0.042578	0.504616	0.0061106	0.0116068	-0.0460404	0.84095	2.29697e-10	0.913933	FALSE
Colon_Transverse_chr16_89196249_B2_ENSG00000131165.14	16	-0.0370317	0.0476815	0.437367	-0.0202736	-0.0204705	0.0412141	0.331793	1.01358e-19	0.892032	FALSE
Colon_Transverse_chr16_89196249_B2_ENSG00000140995.16	6	-0.0469305	0.0971551	0.629062	-0.0945761	-0.178586	-0.0818034	0.882533	1.45383e-06	0.945275	FALSE
Colon_Transverse_chr16_89196249_B2_ENSG00000141002.19	13	-0.0398448	0.0508681	0.433453	-0.0548338	-0.0454883	-0.153237	0.168747	7.6938e-09	0.890201	FALSE
Colon_Transverse_chr16_89196249_B2_ENSG00000141012.12	7	0.05906	0.0625721	0.345235	0.0963156	0.106487	0.218759	0.0544678	2.32411e-09	0.85208	FALSE
Colon_Transverse_chr16_89196249_B2_ENSG00000141013.16	3	-0.0167672	0.0591815	0.776933	-0.00869935	0.015009	0.544898	0.30905	1.64725e-10	0.973729	FALSE
Colon_Transverse_chr16_89196249_B2_ENSG00000158545.15	7	-0.0718562	0.0696932	0.302524	-0.0355056	-0.0251914	-0.0030971	0.672639	1.27058e-07	0.825727	FALSE
Colon_Transverse_chr16_89196249_B2_ENSG00000158717.10	6	-0.0378664	0.0695595	0.586184	-0.0208463	-0.0212962	0.0874673	0.451061	4.49176e-22	0.93631	FALSE
Colon_Transverse_chr16_89196249_B2_ENSG00000158792.15	3	0.157696	0.138389	0.254488	0.125149	0.133912	-0.494338	0.43317	2.55535e-07	0.795543	FALSE
Colon_Transverse_chr16_89196249_B2_ENSG00000158805.11	11	-0.128028	0.0729593	0.0792951	-0.20137	-0.221752	-0.0471194	0.524288	1.69524e-09	0.556631	FALSE
Colon_Transverse_chr16_89196249_B2_ENSG00000167508.11	9	0.0778944	0.0584165	0.182391	0.103921	0.115182	-0.188167	0.0913775	2.32632e-07	0.731826	FALSE
Colon_Transverse_chr16_89196249_B2_ENSG00000167513.8	9	-0.204794	0.0982861	0.0371917	-0.207383	-0.217828	-0.0661083	0.474941	8.26015e-10	0.410119	FALSE
Colon_Transverse_chr16_89196249_B2_ENSG00000167515.10	10	-0.0167537	0.0767142	0.827124	-0.0786478	-0.0834874	-0.253567	0.0810426	5.86454e-11	0.979988	FALSE
Colon_Transverse_chr16_89196249_B2_ENSG00000167522.14	7	-0.160257	0.0645163	0.0129926	-0.196184	-0.192865	-0.142992	0.936536	2.37138e-11	0.23228	FALSE
Colon_Transverse_chr16_89196249_B2_ENSG00000167523.13	8	-0.0688091	0.0345481	0.0464049	-0.0511166	-0.0487667	-0.0544721	0.795045	5.06472e-13	0.449705	FALSE
Colon_Transverse_chr16_89196249_B2_ENSG00000167526.13	7	-0.0151558	0.039252	0.699412	0.00266109	-0.00260346	-0.0517451	0.572226	6.92258e-17	0.9608	FALSE
Colon_Transverse_chr16_89196249_B2_ENSG00000170100.13	14	-0.018121	0.0335133	0.588707	-0.0162251	-0.0166022	-0.0186621	0.992814	9.03391e-20	0.93677	FALSE
Colon_Transverse_chr16_89196249_B2_ENSG00000174177.12	7	-0.0617165	0.0400126	0.12297	-0.0711087	-0.0319962	-0.0146659	0.576462	1.51272e-14	0.64926	FALSE
Colon_Transverse_chr16_89196249_B2_ENSG00000176715.15	7	-0.0796402	0.0969109	0.411198	-0.02521	-0.0159831	0.0934529	0.257198	4.52763e-16	0.881852	FALSE
Colon_Transverse_chr16_89196249_B2_ENSG00000177946.5	8	-0.0066929	0.0359797	0.85243	-0.00566364	0.00163722	0.0103742	0.839848	7.16924e-11	0.982926	FALSE
Colon_Transverse_chr16_89196249_B2_ENSG00000178773.14	10	0.0166967	0.0297582	0.574743	0.016227	0.0145158	0.0218427	0.915925	5.66809e-15	0.933358	FALSE
Colon_Transverse_chr16_89196249_B2_ENSG00000179588.8	11	-0.0293837	0.0459432	0.522455	-0.0389936	-0.0444365	-0.0146383	0.871026	2.9373e-08	0.919548	FALSE
Colon_Transverse_chr16_89196249_B2_ENSG00000180422.3	15	0.0212955	0.0324187	0.511252	-0.0161452	0.00201135	-0.00236444	0.701048	2.02066e-17	0.915807	FALSE
Colon_Transverse_chr16_89196249_B2_ENSG00000182376.2	15	0.00696532	0.0192423	0.717367	0.00657409	0.0241363	0.0494929	0.222301	2.35083e-13	0.963543	FALSE
Colon_Transverse_chr16_89196249_B2_ENSG00000185324.21	4	0.00285462	0.0367905	0.938153	0.00766784	0.00709898	0.0623335	0.531472	5.50863e-35	0.992994	FALSE
Colon_Transverse_chr16_89196249_B2_ENSG00000185669.5	9	-0.0920421	0.0668095	0.168302	-0.0202056	-0.0044849	-0.288275	0.227639	1.48702e-09	0.715107	FALSE
Colon_Transverse_chr16_89196249_B2_ENSG00000187741.14	12	0.0717168	0.0825392	0.384912	0.0771996	0.0792433	0.144537	0.587331	5.45943e-17	0.871659	FALSE
Colon_Transverse_chr16_89196249_B2_ENSG00000197912.14	8	-0.0672734	0.0570341	0.238188	-0.0469387	-0.0430477	-0.147484	0.540955	1.41234e-09	0.784016	FALSE
Colon_Transverse_chr16_89196249_B2_ENSG00000198931.10	8	-0.0323717	0.0639954	0.612966	-0.120394	-0.0878579	-0.327471	0.109771	1.47279e-15	0.941771	FALSE
Colon_Transverse_chr16_89196249_B2_ENSG00000200084.1	11	-0.0372957	0.0336286	0.26741	0.00727155	-0.00877729	-0.0795451	0.432979	2.64732e-07	0.80403	FALSE
Colon_Transverse_chr16_89196249_B2_ENSG00000204991.10	12	0.0636647	0.0693669	0.358725	0.0588604	0.054262	-0.149573	0.211488	4.47517e-11	0.85884	FALSE
Colon_Transverse_chr16_89196249_B2_ENSG00000205018.2	8	0.0360587	0.0262192	0.169045	0.0130811	0.00567469	-0.0268231	0.147735	9.12192e-10	0.715709	FALSE
Colon_Transverse_chr16_89196249_B2_ENSG00000205022.9	16	0.0124625	0.0229329	0.586832	0.0142491	0.0110675	0.0212774	0.874706	1.18415e-11	0.936527	FALSE
Colon_Transverse_chr16_89196249_B2_ENSG00000221819.5	4	-0.0414124	0.0472938	0.381226	-0.0414801	-0.0484921	-0.0413774	0.99988	2.01839e-05	0.869466	FALSE
Colon_Transverse_chr16_89196249_B2_ENSG00000222019.7	2	-0.000789524	0.0989584	0.993634					0.00023972	0.999159	FALSE
Colon_Transverse_chr16_89196249_B2_ENSG00000223959.8	4	0.0886298	0.0577636	0.124943	0.0869667	0.0911783	-0.0873514	0.57988	6.03872e-06	0.652359	FALSE
Colon_Transverse_chr16_89196249_B2_ENSG00000224888.4	6	-0.001528	0.0326462	0.962669	-0.000460217	0.00820583	0.0363087	0.560311	2.55458e-09	0.995201	FALSE
Colon_Transverse_chr16_89196249_B2_ENSG00000225614.2	12	0.0512939	0.0470305	0.275426	0.0161693	0.0501351	0.0772148	0.732967	1.24268e-08	0.810358	FALSE
Colon_Transverse_chr16_89196249_B2_ENSG00000256982.1	16	-0.00306212	0.0237156	0.897264	0.0127033	0.00410295	0.00318517	0.891397	2.48011e-15	0.988089	FALSE
Colon_Transverse_chr16_89196249_B2_ENSG00000258839.3	8	0.0171568	0.0403075	0.670365	0.00543526	0.0108969	-0.00151276	0.722208	1.70782e-09	0.954638	FALSE
Colon_Transverse_chr16_89196249_B2_ENSG00000258947.6	10	0.0617454	0.0935777	0.509363	0.044488	0.068471	0.115801	0.601512	1.35898e-07	0.915185	FALSE
Colon_Transverse_chr16_89196249_B2_ENSG00000259803.6	10	0.0876325	0.0168156	1.87447e-07	0.0927569	0.0969541	0.158395	0.0392188	2.09757e-48	2.54987e-05	FALSE
Colon_Transverse_chr16_89196249_B2_ENSG00000259877.2	8	-0.0218944	0.042978	0.610449	-0.0519507	-0.0534843	-0.0768697	0.234959	6.84779e-20	0.940946	FALSE
Colon_Transverse_chr16_89196249_B2_ENSG00000259881.1	10	-0.0555871	0.0312241	0.0750327	-0.0550862	-0.0575287	-0.130049	0.250989	2.58917e-15	0.545629	FALSE
Colon_Transverse_chr16_89196249_B2_ENSG00000260121.1	11	0.0478529	0.0597995	0.423582	0.12292	0.099812	0.129701	0.597977	9.50577e-10	0.886507	FALSE
Colon_Transverse_chr16_89196249_B2_ENSG00000260259.1	9	-0.0142054	0.0210529	0.499837	-0.0170183	-0.0155172	0.00838736	0.69752	4.16087e-11	0.912564	FALSE
Colon_Transverse_chr16_89196249_B2_ENSG00000260279.2	9	0.0105861	0.0305627	0.729063	0.00556177	-0.00361138	-0.0454241	0.346658	6.93029e-10	0.965361	FALSE
Colon_Transverse_chr16_89196249_B2_ENSG00000260528.4	8	0.0481765	0.0492919	0.328385	0.0803486	0.0518718	-0.0515951	0.205716	0.000100912	0.842555	FALSE
Colon_Transverse_chr16_89196249_B2_ENSG00000260630.6	11	0.00635286	0.0221684	0.774439	-0.00532459	-0.0037674	-0.0131017	0.736218	4.25073e-20	0.973272	FALSE
Colon_Transverse_chr16_89196249_B2_ENSG00000260923.6	8	0.00332524	0.0412981	0.935825	0.01154	0.00566514	-0.0221141	0.707871	2.28597e-05	0.992608	FALSE
Colon_Transverse_chr16_89196249_B2_ENSG00000261118.1	7	0.00905857	0.0306291	0.767421	0.00631746	0.000264291	-0.00708302	0.969438	5.70618e-09	0.971842	FALSE
Colon_Transverse_chr16_89196249_B2_ENSG00000261172.1	2	0.00547601	0.0398179	0.890615					0.00152639	0.987264	FALSE
Colon_Transverse_chr16_89196249_B2_ENSG00000261226.1	14	0.0239958	0.0344988	0.486708	-0.0217234	-0.00935412	0.0932768	0.314861	1.55622e-11	0.908776	FALSE
Colon_Transverse_chr16_89196249_B2_ENSG00000261253.2	6	0.0187035	0.036299	0.606369	0.0412313	-0.0577598	-0.137067	0.101192	5.49367e-07	0.940226	FALSE
Colon_Transverse_chr16_89196249_B2_ENSG00000261373.1	14	0.102478	0.0847659	0.226682	0.0510979	0.0487188	0.0255763	0.530667	1.36541e-11	0.775238	FALSE
Colon_Transverse_chr16_89196249_B2_ENSG00000261546.1	12	-0.00202385	0.0252451	0.936104	0.0196177	0.0176179	0.0641781	0.13886	7.52003e-14	0.992664	FALSE
Colon_Transverse_chr16_89196249_B2_ENSG00000261744.1	5	-0.0297348	0.0272322	0.274877	-0.0197531	-0.0126431	-0.0757207	0.557995	4.99092e-07	0.809991	FALSE
Colon_Transverse_chr16_89196249_B2_ENSG00000261812.6	11	0.00597026	0.0325544	0.85449	0.0559627	0.0437633	0.0889172	0.206842	3.8456e-05	0.983144	FALSE
Colon_Transverse_chr16_89196249_B2_ENSG00000268218.1	18	0.0040057	0.0376452	0.91526	0.0605788	0.0413906	-0.0362072	0.525558	2.13149e-13	0.99043	FALSE
Colon_Transverse_chr16_89196249_B2_ENSG00000274627.1	7	0.0194531	0.0219533	0.375555	0.0216861	0.0275159	0.0798823	0.360229	8.06333e-120	0.866951	FALSE
Colon_Transverse_chr16_89196249_B2_ENSG00000275734.1	9	0.00616379	0.0256559	0.810138	0.00541898	0.000726895	0.00469286	0.973024	8.44129e-09	0.977732	FALSE
Colon_Transverse_chr16_89196249_B2_ENSG00000278341.1	6	0.0233568	0.0418747	0.576996	0.0117706	0.0124634	-0.060789	0.104158	4.35412e-19	0.934064	FALSE
Colon_Transverse_chr17_45705327_A2_ENSG00000006062.14	9	0.146449	0.118748	0.217472	0.218417	0.252831	0.491239	0.120843	1.19515e-07	0.767193	FALSE
Colon_Transverse_chr17_45705327_A2_ENSG00000073670.13	2	-0.126188	0.341735	0.711937					0.00703292	0.962821	FALSE
Colon_Transverse_chr17_45705327_A2_ENSG00000073969.18	1	-0.703319	0.231838	0.00241599					0.000149396	0.077342	FALSE
Colon_Transverse_chr17_45705327_A2_ENSG00000108883.12	6	0.139191	0.201793	0.490338	0.0607504	0.0639969	-0.233248	0.38969	3.07854e-06	0.909913	FALSE
Colon_Transverse_chr17_45705327_A2_ENSG00000120071.13	3	-0.0117796	0.0829354	0.887053	-0.0525587	-0.0562914	-0.289041	0.135853	1.11438e-29	0.986871	FALSE
Colon_Transverse_chr17_45705327_A2_ENSG00000131094.3	4	-0.241729	0.222453	0.27719	-0.0806703	-0.0778161	-0.0256099	0.584452	2.94247e-06	0.811889	FALSE
Colon_Transverse_chr17_45705327_A2_ENSG00000131095.12	7	-0.145712	0.0434583	0.000799642	-0.154102	-0.172224	-0.254471	0.397695	0.000302311	0.0346122	TRUE
Colon_Transverse_chr17_45705327_A2_ENSG00000131097.6	3	0.0402453	0.0940322	0.668655	0.0217711	-0.0750317	0.547009	0.484146	0.00199722	0.954368	FALSE
Colon_Transverse_chr17_45705327_A2_ENSG00000136448.11	4	0.395971	0.109788	0.000310124	0.361379	0.364961	0.0944489	0.223896	1.08886e-09	0.0166076	TRUE
Colon_Transverse_chr17_45705327_A2_ENSG00000159314.11	8	0.336717	0.170636	0.0484611	0.30751	0.334465	0.627172	0.559616	2.14594e-08	0.457904	FALSE
Colon_Transverse_chr17_45705327_A2_ENSG00000161714.11	8	-0.213239	0.121721	0.0797954	-0.164584	-0.105331	-0.134527	0.702446	2.61161e-09	0.558113	FALSE
Colon_Transverse_chr17_45705327_A2_ENSG00000168517.10	8	0.0415427	0.122488	0.73449	-0.0144893	-0.013026	-0.167625	0.485048	7.48102e-07	0.966034	FALSE
Colon_Transverse_chr17_45705327_A2_ENSG00000172992.11	2	-0.0877888	0.116498	0.451109					3.22123e-09	0.897444	FALSE
Colon_Transverse_chr17_45705327_A2_ENSG00000176681.14	3	-0.0816933	0.0224561	0.00027486	-0.0798143	-0.0790271	-0.0363665	0.452662	1.54987e-40	0.015128	TRUE
Colon_Transverse_chr17_45705327_A2_ENSG00000181513.14	10	0.0308907	0.0761196	0.684877	-0.0102202	-0.0244693	-0.284616	0.0596836	1.49896e-10	0.957751	FALSE
Colon_Transverse_chr17_45705327_A2_ENSG00000182963.9	3	-0.22495	0.566512	0.691309	-0.179125	-0.130345	0.216751	0.679721	0.002684	0.959198	FALSE
Colon_Transverse_chr17_45705327_A2_ENSG00000184361.12	5	0.0421175	0.153216	0.783401	0.0898491	0.075148	0.362911	0.103729	2.80187e-09	0.974533	FALSE
Colon_Transverse_chr17_45705327_A2_ENSG00000184922.13	14	-0.0896626	0.12869	0.485971	-0.201683	-0.11013	-0.10187	0.958959	1.99766e-07	0.908602	FALSE
Colon_Transverse_chr17_45705327_A2_ENSG00000185829.17	2	-0.150995	0.0285463	1.22673e-07					1.691e-19	1.74438e-05	TRUE
Colon_Transverse_chr17_45705327_A2_ENSG00000186185.13	5	0.272218	0.191974	0.156192	0.139791	0.520397	0.861539	0.370687	0.000130413	0.700516	FALSE
Colon_Transverse_chr17_45705327_A2_ENSG00000186834.3	3	-0.373161	0.111144	0.000786634	-0.371389	-0.381194	-0.206832	0.506777	0.000661079	0.034167	TRUE
Colon_Transverse_chr17_45705327_A2_ENSG00000186868.15	4	0.145837	0.133269	0.27382	0.100983	0.0941572	0.197354	0.887421	1.60166e-35	0.809505	FALSE
Colon_Transverse_chr17_45705327_A2_ENSG00000204650.14	5	-0.139424	0.0419996	0.000901277	-0.152015	-0.152557	-0.226606	0.0845943	1.45254e-291	0.0377736	TRUE
Colon_Transverse_chr17_45705327_A2_ENSG00000214401.4	3	-0.090304	0.0193309	2.99018e-06	-0.0891005	-0.0884748	-0.0813745	0.896213	4.17621e-178	0.000318671	TRUE
Colon_Transverse_chr17_45705327_A2_ENSG00000214425.7	5	0.0948263	0.0325684	0.0035958	0.104252	0.104603	0.154075	0.180901	2.82012e-291	0.101955	FALSE
Colon_Transverse_chr17_45705327_A2_ENSG00000224505.2	3	-0.0127274	0.244053	0.958409	-0.112111	-0.133553	-0.39023	0.515067	6.1511e-06	0.994759	FALSE
Colon_Transverse_chr17_45705327_A2_ENSG00000225190.10	5	-0.418782	0.321161	0.192247	-0.205128	-0.227309	0.577696	0.503513	4.30483e-08	0.741164	FALSE
Colon_Transverse_chr17_45705327_A2_ENSG00000228696.8	2	0.0286162	0.114747	0.803063					2.83102e-17	0.976773	FALSE
Colon_Transverse_chr17_45705327_A2_ENSG00000232300.1	2	-0.074989	0.0397889	0.0594744					1.20203e-05	0.499577	FALSE
Colon_Transverse_chr17_45705327_A2_ENSG00000233175.2	9	0.313675	0.106719	0.00328988	0.256655	0.25324	0.63929	0.243354	1.31223e-10	0.095745	FALSE
Colon_Transverse_chr17_45705327_A2_ENSG00000233483.2	3	0.110507	0.151364	0.465345	0.0584902	0.0550076	-0.140564	0.608682	2.09003e-13	0.902305	FALSE
Colon_Transverse_chr17_45705327_A2_ENSG00000236234.1	5	0.233206	0.162476	0.151194	0.160848	0.193091	0.420512	0.678351	1.23303e-07	0.694141	FALSE
Colon_Transverse_chr17_45705327_A2_ENSG00000238083.7	2	-0.100561	0.0186391	6.84645e-08					1.00059e-95	1.06397e-05	TRUE
Colon_Transverse_chr17_45705327_A2_ENSG00000260075.1	5	0.0298	0.0279788	0.286836	0.0338845	0.0346828	0.0610113	0.757626	4.72818e-33	0.817658	FALSE
Colon_Transverse_chr17_45705327_A2_ENSG00000261575.2	3	-0.178649	0.04147	1.64802e-05	-0.183395	-0.184489	-0.385238	0.277644	8.66105e-15	0.00142272	TRUE
Colon_Transverse_chr17_45705327_A2_ENSG00000262372.1	10	-0.00638393	0.0509	0.90019	-0.0299783	-0.0302792	-0.0331454	0.769578	1.97354e-08	0.988491	FALSE
Colon_Transverse_chr17_45705327_A2_ENSG00000262500.1	4	-0.105258	0.0239052	1.06703e-05	-0.104529	-0.0933502	-0.134089	0.553816	6.58131e-115	0.000980962	TRUE
Colon_Transverse_chr17_45705327_A2_ENSG00000262539.1	3	-0.0882253	0.0216127	4.46308e-05	-0.0870921	-0.0890841	-0.060275	0.673308	3.6613e-154	0.00335873	TRUE
Colon_Transverse_chr17_45705327_A2_ENSG00000263503.1	4	-0.0954984	0.0387479	0.0137163	-0.101471	-0.105694	-0.16623	0.132139	3.76833e-170	0.240109	FALSE
Colon_Transverse_chr17_45705327_A2_ENSG00000264070.1	3	-0.0850956	0.0378036	0.024386	-0.0910825	-0.0951365	-0.134265	0.395187	2.09565e-180	0.331367	FALSE
Colon_Transverse_chr17_45705327_A2_ENSG00000266918.1	6	-0.0265912	0.0250017	0.287521	-0.0346291	-0.032824	-0.012261	0.886285	2.54585e-27	0.817901	FALSE
Colon_Transverse_chr17_45705327_A2_ENSG00000267121.5	12	-0.181081	0.0912301	0.0471571	-0.168236	-0.186867	0.0131544	0.237774	7.73726e-10	0.452886	FALSE
Colon_Transverse_chr17_45705327_A2_ENSG00000267198.1	7	0.0895138	0.0256546	0.000484476	0.100499	0.0887129	0.147203	0.432556	3.84305e-21	0.0235417	TRUE
Colon_Transverse_chr17_45705327_A2_ENSG00000267278.5	12	-0.0330453	0.109801	0.763447	-0.0946219	-0.185127	0.0106356	0.831698	6.68958e-09	0.971109	FALSE
Colon_Transverse_chr17_45705327_A2_ENSG00000267288.2	4	-0.0903395	0.121456	0.456995	-0.00809581	0.0385385	-0.0942764	0.992023	0.000483544	0.899185	FALSE
Colon_Transverse_chr17_45705327_A2_ENSG00000267344.1	7	0.284031	0.239088	0.234843	0.297719	0.27528	-0.670292	0.0905991	4.41022e-07	0.781537	FALSE
Colon_Transverse_chr17_45705327_A2_ENSG00000267405.1	5	-0.135938	0.0728543	0.0620571	-0.135101	-0.147616	-0.207825	0.616463	4.91914e-06	0.5085	FALSE
Colon_Transverse_chr17_45705327_A2_ENSG00000267505.1	7	0.218137	0.164198	0.184013	-0.0565605	-0.0389025	-0.263197	0.0908112	5.23398e-05	0.733677	FALSE
Colon_Transverse_chr17_45705327_A2_ENSG00000276728.1	8	-0.00717645	0.0699306	0.918263	0.0459466	0.0828321	0.0249257	0.909253	5.19195e-08	0.99072	FALSE
Colon_Transverse_chr17_45705327_A2_ENSG00000280022.1	7	-0.108805	0.0219632	7.27082e-07	-0.11284	-0.114982	-0.15243	0.36649	5.66447e-68	8.66211e-05	TRUE
Colon_Transverse_chr17_45983409_B2_ENSG00000006062.14	7	-0.0313819	0.127465	0.805527	0.0844888	0.0561853	-0.101693	0.822745	6.61049e-06	0.977135	FALSE
Colon_Transverse_chr17_45983409_B2_ENSG00000073969.18	3	-0.140949	0.136022	0.300099	-0.147593	-0.149833	-0.522481	0.648737	2.27354e-05	0.824578	FALSE
Colon_Transverse_chr17_45983409_B2_ENSG00000120071.13	3	0.00256195	0.0530208	0.961461	-0.0210733	-0.0204022	-0.16913	0.221203	7.67147e-30	0.995081	FALSE
Colon_Transverse_chr17_45983409_B2_ENSG00000159314.11	13	0.120169	0.250664	0.631654	-0.0390501	-0.0426889	-0.369703	0.265242	4.30581e-07	0.945869	FALSE
Colon_Transverse_chr17_45983409_B2_ENSG00000161714.11	5	0.249372	0.27451	0.363652	-0.0359815	-0.0353487	0.199735	0.887086	0.0125798	0.860938	FALSE
Colon_Transverse_chr17_45983409_B2_ENSG00000168517.10	5	0.204258	0.0926618	0.0275008	0.101832	0.0964756	0.176296	0.849488	0.00218937	0.353048	FALSE
Colon_Transverse_chr17_45983409_B2_ENSG00000176681.14	3	-0.0643866	0.0126146	3.32331e-07	-0.0636303	-0.0629263	-0.0443017	0.587569	1.58776e-40	4.2555e-05	TRUE
Colon_Transverse_chr17_45983409_B2_ENSG00000181513.14	1	0.0955136	0.107891	0.376008					0.00504973	0.866951	FALSE
Colon_Transverse_chr17_45983409_B2_ENSG00000184361.12	8	0.0408996	0.108456	0.706094	0.0837691	0.0934608	0.273893	0.00750683	8.76936e-07	0.961741	FALSE
Colon_Transverse_chr17_45983409_B2_ENSG00000184922.13	7	-0.138	0.152399	0.365192	-0.153348	-0.209914	-0.224004	0.88054	0.000315055	0.861743	FALSE
Colon_Transverse_chr17_45983409_B2_ENSG00000185829.17	2	-0.0354447	0.0606526	0.558959					1.08088e-28	0.929001	FALSE
Colon_Transverse_chr17_45983409_B2_ENSG00000186834.3	5	0.0202391	0.133675	0.879656	0.136939	0.128468	-0.0224291	0.922327	0.003472	0.985854	FALSE
Colon_Transverse_chr17_45983409_B2_ENSG00000186868.15	4	0.0929037	0.111174	0.403348	0.0610906	0.0316889	0.0803399	0.967495	1.36103e-35	0.878349	FALSE
Colon_Transverse_chr17_45983409_B2_ENSG00000204650.14	5	-0.0970791	0.0180708	7.77985e-08	-0.0977439	-0.101508	-0.093528	0.951028	8.40228e-287	1.18099e-05	TRUE
Colon_Transverse_chr17_45983409_B2_ENSG00000213326.4	2	-0.12795	0.144754	0.376742					0.149733	0.867118	FALSE
Colon_Transverse_chr17_45983409_B2_ENSG00000214401.4	4	-0.0554766	0.0107873	2.70745e-07	-0.0548069	-0.0552857	-0.0266855	0.434747	8.4554e-197	3.5422e-05	TRUE
Colon_Transverse_chr17_45983409_B2_ENSG00000214425.7	5	0.0717459	0.00972936	1.65378e-13	0.0714529	0.0707006	0.0712259	0.982083	1.06692e-274	1.10677e-10	TRUE
Colon_Transverse_chr17_45983409_B2_ENSG00000224505.2	1	-0.0712306	0.0624896	0.254336					1.52806e-05	0.795543	FALSE
Colon_Transverse_chr17_45983409_B2_ENSG00000225190.10	5	-0.426596	0.118918	0.000334094	-0.383708	-0.482241	-1.23259	0.388	3.77408e-05	0.0175603	TRUE
Colon_Transverse_chr17_45983409_B2_ENSG00000228696.8	2	0.00888981	0.0791848	0.910612					2.17894e-17	0.989914	FALSE
Colon_Transverse_chr17_45983409_B2_ENSG00000232300.1	3	0.0254816	0.0342313	0.456638	0.0266874	0.0278539	0.133114	0.582016	3.15545e-06	0.899185	FALSE
Colon_Transverse_chr17_45983409_B2_ENSG00000233175.2	10	0.309878	0.130588	0.0176468	0.0857105	0.0800034	-0.150926	0.0185297	1.09383e-06	0.278253	FALSE
Colon_Transverse_chr17_45983409_B2_ENSG00000233483.2	4	0.178002	0.174547	0.307827	0.0856532	-0.0805647	-0.496483	0.510647	1.73769e-06	0.829404	FALSE
Colon_Transverse_chr17_45983409_B2_ENSG00000236234.1	4	0.215593	0.0988887	0.0292456	0.104959	0.0932004	-0.151114	0.347114	6.64823e-07	0.364598	FALSE
Colon_Transverse_chr17_45983409_B2_ENSG00000238083.7	3	-0.0577812	0.0175208	0.00097427	-0.063685	-0.06611	-0.127373	0.735404	1.62986e-97	0.0401073	TRUE
Colon_Transverse_chr17_45983409_B2_ENSG00000260075.1	5	-0.0061131	0.0256323	0.811499	-0.0015023	-0.000927937	0.00917634	0.833285	7.20064e-35	0.977935	FALSE
Colon_Transverse_chr17_45983409_B2_ENSG00000261575.2	4	-0.114134	0.024255	2.53151e-06	-0.114591	-0.116599	-0.141481	0.737794	2.6676e-15	0.000272684	TRUE
Colon_Transverse_chr17_45983409_B2_ENSG00000262372.1	10	0.0382157	0.0345245	0.268331	0.0511709	0.0409317	0.0773865	0.547842	1.71826e-08	0.804952	FALSE
Colon_Transverse_chr17_45983409_B2_ENSG00000262500.1	4	-0.0653291	0.013276	8.61698e-07	-0.0674479	-0.0692817	-0.10893	0.243067	1.23568e-120	0.000101296	TRUE
Colon_Transverse_chr17_45983409_B2_ENSG00000262539.1	3	-0.0583577	0.0107972	6.48536e-08	-0.0585535	-0.0590251	-0.0764602	0.636872	3.45155e-161	1.01519e-05	TRUE
Colon_Transverse_chr17_45983409_B2_ENSG00000263503.1	5	-0.0454749	0.0163459	0.00540185	-0.0460245	-0.0462056	-0.058485	0.626998	2.00109e-168	0.133989	FALSE
Colon_Transverse_chr17_45983409_B2_ENSG00000264070.1	5	-0.0666027	0.0089007	7.27208e-14	-0.065776	-0.0688614	-0.0548207	0.563645	7.94139e-174	6.84808e-11	TRUE
Colon_Transverse_chr17_45983409_B2_ENSG00000266918.1	4	-0.0102732	0.0266573	0.699955	-0.0191375	-0.0194101	0.0470937	0.701512	8.08694e-27	0.960996	FALSE
Colon_Transverse_chr17_45983409_B2_ENSG00000267121.5	10	-0.159883	0.157115	0.30886	-0.239242	-0.186194	0.0653822	0.0699189	1.64492e-05	0.830466	FALSE
Colon_Transverse_chr17_45983409_B2_ENSG00000267198.1	5	0.0867794	0.0225102	0.000115673	0.0906755	0.0902735	0.0607885	0.677074	1.56501e-20	0.00744397	TRUE
Colon_Transverse_chr17_45983409_B2_ENSG00000267278.5	12	-0.0785514	0.11388	0.490337	-0.0679822	-0.0579543	0.117419	0.198798	1.90925e-07	0.909913	FALSE
Colon_Transverse_chr17_45983409_B2_ENSG00000267288.2	6	-0.0789183	0.0531104	0.137298	-0.0761315	-0.0738163	-0.210309	0.39041	0.000163896	0.67268	FALSE
Colon_Transverse_chr17_45983409_B2_ENSG00000267344.1	4	0.240624	0.249819	0.335451	0.219986	0.226589	0.173883	0.871324	2.35307e-05	0.846479	FALSE
Colon_Transverse_chr17_45983409_B2_ENSG00000276728.1	4	-0.167751	0.167204	0.315732	0.0147315	0.025268	-0.578321	0.28785	0.00299175	0.834771	FALSE
Colon_Transverse_chr17_45983409_B2_ENSG00000280022.1	5	-0.0755278	0.0124188	1.18889e-09	-0.0755628	-0.0770434	-0.0726741	0.937878	8.45902e-66	2.51802e-07	TRUE
Colon_Transverse_chr17_46779986_A2_ENSG00000004897.11	12	0.0458814	0.084619	0.587672	0.114847	0.125689	0.157242	0.449234	2.66937e-20	0.936651	FALSE
Colon_Transverse_chr17_46779986_A2_ENSG00000073861.2	5	-0.0494762	0.158212	0.754492	-0.016565	-0.0164631	0.191194	0.488447	0.00603952	0.969401	FALSE
Colon_Transverse_chr17_46779986_A2_ENSG00000073969.18	10	-0.305713	0.181518	0.092142	-0.376384	-0.405897	-0.905577	0.219222	7.72616e-07	0.58799	FALSE
Colon_Transverse_chr17_46779986_A2_ENSG00000108379.9	10	0.154197	0.0407956	0.000156984	0.142951	0.198967	0.2768	0.323245	4.49677e-21	0.00962925	TRUE
Colon_Transverse_chr17_46779986_A2_ENSG00000108424.9	3	-0.333734	0.192554	0.0830608	-0.312801	-0.311269	-0.124893	0.781214	0.00884296	0.565814	FALSE
Colon_Transverse_chr17_46779986_A2_ENSG00000108433.16	7	-0.090861	0.0719836	0.206861	-0.0879183	-0.112821	-0.282949	0.492539	2.07186e-11	0.756462	FALSE
Colon_Transverse_chr17_46779986_A2_ENSG00000141279.15	3	-0.0405327	0.137273	0.767787	-0.0581861	-0.0575749	-1.19097	0.41816	0.000531922	0.971864	FALSE
Colon_Transverse_chr17_46779986_A2_ENSG00000176681.14	2	-0.0812614	0.0381412	0.0331271					9.42767e-17	0.387724	FALSE
Colon_Transverse_chr17_46779986_A2_ENSG00000178852.15	11	-0.00579415	0.0417737	0.889685	0.00712594	0.00548183	-0.0109168	0.957184	4.62485e-22	0.987259	FALSE
Colon_Transverse_chr17_46779986_A2_ENSG00000179673.4	6	-0.00078914	0.0313793	0.979937	-0.010362	-0.00863992	-0.0673456	0.310505	1.66628e-10	0.997208	FALSE
Colon_Transverse_chr17_46779986_A2_ENSG00000185829.17	7	-0.0493942	0.0197681	0.0124656	-0.0412371	-0.0410327	0.033343	0.169065	1.78094e-34	0.2266	FALSE
Colon_Transverse_chr17_46779986_A2_ENSG00000198336.9	8	-0.00764809	0.0261003	0.769501	0.0132767	0.011372	0.0166906	0.545177	7.98084e-20	0.972103	FALSE
Colon_Transverse_chr17_46779986_A2_ENSG00000198933.9	5	0.0148892	0.105483	0.887749	-0.0439654	-0.0558416	-0.0939455	0.796323	1.19968e-08	0.987045	FALSE
Colon_Transverse_chr17_46779986_A2_ENSG00000213326.4	9	-0.0138143	0.0519428	0.790276	-0.0329807	0.0498546	0.121293	0.281734	3.23815e-07	0.975289	FALSE
Colon_Transverse_chr17_46779986_A2_ENSG00000228696.8	3	0.022336	0.0610191	0.714329	0.039088	0.0503358	0.0899464	0.784258	4.68127e-11	0.963051	FALSE
Colon_Transverse_chr17_46779986_A2_ENSG00000228782.7	6	0.00219532	0.046634	0.962453	0.022485	0.0135619	-0.0479297	0.576219	2.13828e-06	0.995201	FALSE
Colon_Transverse_chr17_46779986_A2_ENSG00000232300.1	11	-0.0586952	0.0391376	0.133689	-0.0667087	-0.0658796	-0.170316	0.306394	1.60011e-11	0.667153	FALSE
Colon_Transverse_chr17_46779986_A2_ENSG00000238083.7	7	-0.100013	0.018723	9.20629e-08	-0.0968478	-0.111574	-0.107204	0.901171	1.8838e-90	1.36586e-05	TRUE
Colon_Transverse_chr17_46779986_A2_ENSG00000239291.1	11	0.0612636	0.0566183	0.279232	-0.0176637	-0.0139993	-0.25119	0.00350162	3.68296e-08	0.813149	FALSE
Colon_Transverse_chr17_46779986_A2_ENSG00000253347.1	12	-0.00578015	0.0363197	0.873554	0.0206775	0.0158898	0.148485	0.0669889	5.15805e-12	0.985446	FALSE
Colon_Transverse_chr17_46779986_A2_ENSG00000259207.7	5	-0.306169	0.332757	0.357521	-0.0706445	-0.0496966	0.675173	0.12734	1.71884e-12	0.858086	FALSE
Colon_Transverse_chr17_46779986_A2_ENSG00000260075.1	3	0.0204472	0.0539726	0.704804	0.0260512	0.0249733	0.0895689	0.206567	4.82737e-49	0.96166	FALSE
Colon_Transverse_chr17_46779986_A2_ENSG00000261575.2	1	-0.20658	0.0286128	5.20487e-13					6.62632e-13	1.92105e-10	TRUE
Colon_Transverse_chr17_46779986_A2_ENSG00000262500.1	1	-0.116565	0.0159737	2.93572e-13					2.05787e-111	1.19481e-10	TRUE
Colon_Transverse_chr17_46779986_A2_ENSG00000262539.1	1	-0.100047	0.0137102	2.93572e-13					8.07555e-137	1.19481e-10	TRUE
Colon_Transverse_chr17_46779986_A2_ENSG00000262879.5	8	0.013402	0.0495306	0.786713	0.0174633	0.012662	0.0530356	0.288721	5.65871e-55	0.975062	FALSE
Colon_Transverse_chr17_46779986_A2_ENSG00000263142.5	12	-0.037319	0.122636	0.760893	-0.0672065	-0.0837423	0.0556485	0.731011	3.27789e-06	0.970584	FALSE
Colon_Transverse_chr17_46779986_A2_ENSG00000263293.2	10	-0.0488322	0.0776999	0.529694	-0.0400637	-0.0394429	-0.144325	0.574773	2.0079e-09	0.921609	FALSE
Colon_Transverse_chr17_46779986_A2_ENSG00000263766.5	4	0.0761491	0.0463075	0.100089	0.0713037	0.0774611	0.107963	0.614672	3.94807e-05	0.604479	FALSE
Colon_Transverse_chr17_46782349_B2_ENSG00000004897.11	12	0.0527024	0.0695209	0.448403	0.0900761	0.0869982	0.131968	0.500324	2.2268e-20	0.896203	FALSE
Colon_Transverse_chr17_46782349_B2_ENSG00000073861.2	5	-0.101968	0.0993554	0.30475	-0.107156	-0.10844	-0.147959	0.838057	0.00569257	0.82725	FALSE
Colon_Transverse_chr17_46782349_B2_ENSG00000073969.18	10	-0.266242	0.142878	0.062402	-0.297491	-0.280003	-0.580688	0.46521	7.53999e-07	0.509098	FALSE
Colon_Transverse_chr17_46782349_B2_ENSG00000108379.9	10	0.0888688	0.0339627	0.00887941	0.0710908	0.144096	0.196796	0.294934	2.89963e-21	0.183949	FALSE
Colon_Transverse_chr17_46782349_B2_ENSG00000108424.9	3	-0.118756	0.144376	0.410767	-0.0487357	-0.0471973	0.491911	0.366183	0.00856183	0.881694	FALSE
Colon_Transverse_chr17_46782349_B2_ENSG00000108433.16	7	-0.0755199	0.0354247	0.0330198	-0.101979	-0.084774	-0.0272458	0.713989	1.61975e-11	0.386827	FALSE
Colon_Transverse_chr17_46782349_B2_ENSG00000120071.13	1	-0.00820714	0.0241831	0.734327					2.9041e-14	0.966015	FALSE
Colon_Transverse_chr17_46782349_B2_ENSG00000141279.15	3	-0.100443	0.106595	0.346044	-0.11054	-0.11648	-0.989259	0.390003	0.000532579	0.85227	FALSE
Colon_Transverse_chr17_46782349_B2_ENSG00000176681.14	3	-0.0673331	0.0153037	1.0835e-05	-0.0674615	-0.0676879	-0.0767752	0.759893	1.21423e-78	0.000993064	TRUE
Colon_Transverse_chr17_46782349_B2_ENSG00000178852.15	11	-0.0117244	0.0246537	0.634385	-0.0166929	-0.0185951	-0.0106134	0.983357	3.38726e-22	0.946529	FALSE
Colon_Transverse_chr17_46782349_B2_ENSG00000179673.4	6	-0.0041004	0.0207941	0.843679	-0.00657958	-0.00681913	-0.0376455	0.420913	1.56018e-10	0.98175	FALSE
Colon_Transverse_chr17_46782349_B2_ENSG00000185829.17	7	-0.0132382	0.0134612	0.325393	-0.00884416	-0.00944695	0.000288945	0.717906	9.9995e-35	0.840552	FALSE
Colon_Transverse_chr17_46782349_B2_ENSG00000198336.9	8	-0.00718951	0.0155949	0.644786	0.00562561	0.0064584	0.0155354	0.336873	7.3477e-20	0.948608	FALSE
Colon_Transverse_chr17_46782349_B2_ENSG00000198933.9	5	-0.0380926	0.0735868	0.604698	-0.0280941	-0.0709796	0.0137241	0.860475	1.06263e-08	0.939885	FALSE
Colon_Transverse_chr17_46782349_B2_ENSG00000213326.4	9	-0.00912448	0.0338202	0.787319	0.0233423	0.0278555	-0.00680138	0.975823	2.71044e-07	0.975199	FALSE
Colon_Transverse_chr17_46782349_B2_ENSG00000228696.8	3	-0.00842713	0.0208476	0.686046	-0.0068029	0.00413617	0.0380613	0.518405	3.29766e-11	0.957956	FALSE
Colon_Transverse_chr17_46782349_B2_ENSG00000228782.7	6	-0.0131063	0.031942	0.681575	-0.0036674	-0.000484811	-0.059914	0.456141	1.95148e-06	0.956946	FALSE
Colon_Transverse_chr17_46782349_B2_ENSG00000232300.1	11	-0.0168497	0.0242582	0.487308	-0.0103174	-0.0091885	-0.0571003	0.55237	1.25165e-11	0.909054	FALSE
Colon_Transverse_chr17_46782349_B2_ENSG00000238083.7	7	-0.0609196	0.0149327	4.51118e-05	-0.0639684	-0.0723714	-0.0845543	0.595917	6.44527e-91	0.00338478	TRUE
Colon_Transverse_chr17_46782349_B2_ENSG00000239291.1	11	0.0172365	0.0367848	0.639372	-0.00158484	0.0162976	-0.146662	0.0346712	2.87893e-08	0.947456	FALSE
Colon_Transverse_chr17_46782349_B2_ENSG00000253347.1	12	-0.00752274	0.0246581	0.760303	0.0129292	0.014704	0.0615437	0.241173	4.00871e-12	0.970578	FALSE
Colon_Transverse_chr17_46782349_B2_ENSG00000259207.7	5	-0.115031	0.256995	0.654441	0.0449122	0.0529892	0.667653	0.0995893	1.27056e-12	0.95046	FALSE
Colon_Transverse_chr17_46782349_B2_ENSG00000260075.1	3	-0.00659648	0.0263777	0.802527	-0.00514044	-0.00640215	0.022854	0.445244	3.32348e-49	0.976654	FALSE
Colon_Transverse_chr17_46782349_B2_ENSG00000261575.2	1	-0.139123	0.0193648	6.75365e-13					4.78903e-13	2.42724e-10	TRUE
Colon_Transverse_chr17_46782349_B2_ENSG00000262500.1	1	-0.0768369	0.0108183	1.22543e-12					6.86944e-112	3.66138e-10	TRUE
Colon_Transverse_chr17_46782349_B2_ENSG00000262539.1	1	-0.0659491	0.00928537	1.22543e-12					2.37464e-137	3.66138e-10	TRUE
Colon_Transverse_chr17_46782349_B2_ENSG00000262879.5	8	-0.0233452	0.023134	0.312914	-0.0223066	-0.0197526	-0.0233476	0.999895	2.57646e-55	0.833014	FALSE
Colon_Transverse_chr17_46782349_B2_ENSG00000263142.5	12	-0.0547631	0.0972906	0.573515	0.079248	-0.00330818	0.263413	0.118964	3.09802e-06	0.932893	FALSE
Colon_Transverse_chr17_46782349_B2_ENSG00000263293.2	10	0.0282554	0.0707273	0.689527	-0.0176098	-0.00831418	0.130169	0.515275	1.83167e-09	0.958616	FALSE
Colon_Transverse_chr17_46782349_B2_ENSG00000263766.5	4	0.0492167	0.0464371	0.289209	0.0635996	0.0813686	0.122603	0.212053	4.00517e-05	0.818893	FALSE
Colon_Transverse_chr17_49863260_B2_ENSG00000005882.11	9	0.0118827	0.0426421	0.780505	0.0196909	0.0247019	0.0291828	0.853822	1.41086e-30	0.974123	FALSE
Colon_Transverse_chr17_49863260_B2_ENSG00000005884.17	14	0.108657	0.0625116	0.0821788	0.0114181	-0.00524951	0.270048	0.0805339	4.68057e-13	0.56309	FALSE
Colon_Transverse_chr17_49863260_B2_ENSG00000006282.20	5	-0.0263019	0.0343993	0.444506	-0.0336844	-0.0350415	-0.105798	0.383602	1.41513e-09	0.895077	FALSE
Colon_Transverse_chr17_49863260_B2_ENSG00000006283.17	8	-0.0889666	0.0632187	0.159344	-0.0792909	-0.0706329	-0.341621	0.0807244	9.25064e-06	0.70443	FALSE
Colon_Transverse_chr17_49863260_B2_ENSG00000015532.9	5	-0.0296028	0.0338578	0.38194	-0.0155465	-0.0115761	-0.00125935	0.646532	3.72035e-18	0.869571	FALSE
Colon_Transverse_chr17_49863260_B2_ENSG00000049283.17	11	-0.0139642	0.0531755	0.792855	-0.0181341	-0.00839491	0.0747241	0.478574	2.99025e-08	0.97547	FALSE
Colon_Transverse_chr17_49863260_B2_ENSG00000064195.7	13	-0.00445599	0.0365256	0.902902	-0.042947	-0.0655189	0.0678082	0.417522	6.22726e-12	0.988868	FALSE
Colon_Transverse_chr17_49863260_B2_ENSG00000064300.8	11	-0.182929	0.104994	0.0814591	-0.0836509	-0.0849291	-0.678329	0.0936329	6.86918e-09	0.561054	FALSE
Colon_Transverse_chr17_49863260_B2_ENSG00000108798.8	7	-0.120986	0.0954519	0.204974	-0.0643718	-0.0628572	-0.202552	0.860674	1.54123e-05	0.754774	FALSE
Colon_Transverse_chr17_49863260_B2_ENSG00000108813.10	7	0.0117808	0.0301785	0.696263	0.0284178	0.0364301	0.0144914	0.972549	3.06482e-08	0.960125	FALSE
Colon_Transverse_chr17_49863260_B2_ENSG00000108819.10	7	0.0888651	0.0496492	0.0734765	0.101506	0.0997058	0.174853	0.479997	5.22831e-12	0.541189	FALSE
Colon_Transverse_chr17_49863260_B2_ENSG00000108821.13	9	0.0260136	0.0556732	0.640317	0.0621329	0.0609766	0.190519	0.362257	2.51549e-12	0.9477	FALSE
Colon_Transverse_chr17_49863260_B2_ENSG00000108823.15	10	0.00483376	0.0329458	0.883354	0.0365933	0.0396163	0.07244	0.201029	2.4317e-123	0.986271	FALSE
Colon_Transverse_chr17_49863260_B2_ENSG00000108826.15	13	0.0861751	0.0798102	0.280254	0.0484263	0.0455561	0.409899	0.246282	7.30597e-23	0.813719	FALSE
Colon_Transverse_chr17_49863260_B2_ENSG00000108829.9	6	0.100103	0.104224	0.336827	0.111539	0.0227908	0.194005	0.819411	3.09644e-08	0.847495	FALSE
Colon_Transverse_chr17_49863260_B2_ENSG00000108846.15	6	0.0672422	0.0626365	0.283033	0.0839676	0.0895908	-0.0509366	0.418403	1.50701e-08	0.815559	FALSE
Colon_Transverse_chr17_49863260_B2_ENSG00000108848.15	5	0.0323642	0.114044	0.776574	0.110329	0.125214	0.294844	0.513939	2.23877e-05	0.973718	FALSE
Colon_Transverse_chr17_49863260_B2_ENSG00000121067.17	13	0.0611054	0.0720523	0.396399	0.0885591	0.0855117	0.133546	0.63299	9.95176e-11	0.875982	FALSE
Colon_Transverse_chr17_49863260_B2_ENSG00000121073.13	13	0.0466874	0.0881444	0.596341	0.11865	0.105405	0.424792	0.014068	2.06917e-14	0.937912	FALSE
Colon_Transverse_chr17_49863260_B2_ENSG00000121104.7	9	0.0295172	0.0788987	0.708318	-0.0167239	-0.0460754	-0.0212432	0.698383	1.88842e-16	0.962117	FALSE
Colon_Transverse_chr17_49863260_B2_ENSG00000136444.9	7	0.00468098	0.0430168	0.913347	-0.0202117	-0.0191105	0.00311111	0.977425	1.45196e-08	0.990306	FALSE
Colon_Transverse_chr17_49863260_B2_ENSG00000136449.13	9	-0.0211832	0.0427304	0.620076	0.0218694	-0.00290901	-0.153215	0.320023	8.34411e-07	0.943088	FALSE
Colon_Transverse_chr17_49863260_B2_ENSG00000136457.9	6	-0.105024	0.120616	0.383901	-0.0701952	-0.0740739	-0.0565688	0.889451	2.11142e-08	0.870901	FALSE
Colon_Transverse_chr17_49863260_B2_ENSG00000136504.11	12	-0.108422	0.107716	0.314151	0.0292616	0.0276613	-0.277447	0.491455	3.07224e-09	0.833959	FALSE
Colon_Transverse_chr17_49863260_B2_ENSG00000154920.14	13	-0.0167563	0.0706347	0.812482	-0.116292	-0.0836501	-0.175296	0.132345	5.20143e-13	0.978165	FALSE
Colon_Transverse_chr17_49863260_B2_ENSG00000154945.6	5	0.092668	0.113604	0.414666	0.139547	0.145204	0.397797	0.226096	9.65766e-05	0.883053	FALSE
Colon_Transverse_chr17_49863260_B2_ENSG00000159199.13	3	0.0794652	0.162323	0.624453	0.0889807	0.0866768	0.455779	0.465747	0.000419686	0.943931	FALSE
Colon_Transverse_chr17_49863260_B2_ENSG00000159202.17	2	-0.149372	0.125586	0.23428					0.0253011	0.780951	FALSE
Colon_Transverse_chr17_49863260_B2_ENSG00000159210.9	4	0.065901	0.0906391	0.467183	0.0389599	0.0130683	-0.199979	0.374691	0.000930983	0.902998	FALSE
Colon_Transverse_chr17_49863260_B2_ENSG00000167080.8	6	0.128897	0.0924945	0.163448	0.0412254	0.0375253	0.351682	0.187919	6.0621e-07	0.709887	FALSE
Colon_Transverse_chr17_49863260_B2_ENSG00000167083.6	10	-0.0224298	0.0375846	0.550654	-0.0255746	-0.0180308	0.036753	0.517013	1.0269e-09	0.926702	FALSE
Colon_Transverse_chr17_49863260_B2_ENSG00000167085.11	11	-0.0846813	0.0851602	0.320039	0.00223989	0.0195559	-0.189256	0.647084	4.49521e-11	0.83759	FALSE
Colon_Transverse_chr17_49863260_B2_ENSG00000167100.14	6	0.0171644	0.0378829	0.650482	0.025241	0.0274177	0.0494031	0.643532	3.19107e-09	0.949691	FALSE
Colon_Transverse_chr17_49863260_B2_ENSG00000167105.7	17	0.0920922	0.041806	0.0276058	0.0768924	0.0838289	0.106078	0.823396	7.88159e-15	0.353733	FALSE
Colon_Transverse_chr17_49863260_B2_ENSG00000167107.12	6	-0.0244002	0.121036	0.840234	-0.0237663	-0.0216501	0.147656	0.432495	1.69115e-07	0.981334	FALSE
Colon_Transverse_chr17_49863260_B2_ENSG00000167117.8	4	0.159447	0.0974377	0.101755	0.150508	0.150939	0.309484	0.458179	4.55092e-07	0.608393	FALSE
Colon_Transverse_chr17_49863260_B2_ENSG00000173714.7	8	0.055676	0.173891	0.748834	-0.0136371	0.00112702	-0.171431	0.234024	0.0750402	0.968258	FALSE
Colon_Transverse_chr17_49863260_B2_ENSG00000173868.11	6	-0.0386267	0.0450635	0.391356	-0.045332	-0.04409	0.0435604	0.617772	0.000184427	0.874681	FALSE
Colon_Transverse_chr17_49863260_B2_ENSG00000176358.15	7	-0.00534943	0.0235312	0.820164	0.00131195	0.00273907	-0.00251385	0.967651	3.36755e-15	0.979021	FALSE
Colon_Transverse_chr17_49863260_B2_ENSG00000182575.7	16	0.0672351	0.0488219	0.168466	0.0457642	0.0441372	0.0617243	0.949331	4.87802e-15	0.715305	FALSE
Colon_Transverse_chr17_49863260_B2_ENSG00000188662.6	10	-0.0161088	0.0396144	0.684272	0.0179481	0.0302519	0.0620446	0.310079	4.44704e-24	0.957608	FALSE
Colon_Transverse_chr17_49863260_B2_ENSG00000198740.8	16	-0.0497334	0.0485212	0.305371	-0.0147071	-0.0276484	-0.0251344	0.77861	9.49704e-10	0.827593	FALSE
Colon_Transverse_chr17_49863260_B2_ENSG00000204584.1	12	-0.00957166	0.0160082	0.549893	-0.0121314	-0.013104	-0.0227076	0.417591	7.30613e-43	0.926462	FALSE
Colon_Transverse_chr17_49863260_B2_ENSG00000229944.3	6	0.00580713	0.054169	0.914627	0.00267424	0.00751044	0.08207	0.329977	1.11895e-05	0.99035	FALSE
Colon_Transverse_chr17_49863260_B2_ENSG00000230532.1	11	-0.0530565	0.0228834	0.020419	-0.0621425	-0.0576155	-0.0049189	0.314867	3.15487e-10	0.301789	FALSE
Colon_Transverse_chr17_49863260_B2_ENSG00000240995.2	10	-0.0484835	0.0397888	0.223026	-0.0646381	-0.039488	0.0291418	0.20329	7.21701e-12	0.772593	FALSE
Colon_Transverse_chr17_49863260_B2_ENSG00000246640.1	9	0.0192152	0.03236	0.552649	0.00661392	0.00241482	0.0265084	0.917772	1.48371e-13	0.927419	FALSE
Colon_Transverse_chr17_49863260_B2_ENSG00000248278.1	5	-0.0129881	0.0260069	0.617491	-0.00878026	-0.00859357	0.0274441	0.42301	1.61381e-06	0.942424	FALSE
Colon_Transverse_chr17_49863260_B2_ENSG00000248714.6	7	-0.0986982	0.0518372	0.0569097	-0.00294335	-0.0317528	-0.260146	0.021598	8.92106e-07	0.491389	FALSE
Colon_Transverse_chr17_49863260_B2_ENSG00000249406.1	13	0.0287255	0.0299863	0.338087	0.028816	0.0227135	0.0299109	0.983197	4.91535e-09	0.847984	FALSE
Colon_Transverse_chr17_49863260_B2_ENSG00000249451.1	6	0.0109235	0.0289974	0.706392	0.0103534	0.0137583	0.134676	0.489252	2.34664e-07	0.961803	FALSE
Colon_Transverse_chr17_49863260_B2_ENSG00000249906.1	9	0.00658632	0.0371665	0.859342	-0.0172399	-0.0474284	-0.0696809	0.398398	1.72251e-10	0.983521	FALSE
Colon_Transverse_chr17_49863260_B2_ENSG00000250107.1	12	0.00524944	0.021519	0.807274	0.0167211	0.0185504	0.0145848	0.794064	1.59795e-10	0.977421	FALSE
Colon_Transverse_chr17_49863260_B2_ENSG00000250282.1	6	-0.0498082	0.0434635	0.251804	0.00405737	0.0270957	-0.0315461	0.803315	2.5712e-09	0.794186	FALSE
Colon_Transverse_chr17_49863260_B2_ENSG00000250286.1	6	-0.0245436	0.0303207	0.418247	-0.00471961	-0.00238071	-0.100658	0.653174	2.93867e-09	0.884376	FALSE
Colon_Transverse_chr17_49863260_B2_ENSG00000250948.1	13	-0.103386	0.0263979	8.98681e-05	-0.0775235	-0.0721077	-0.193131	0.10613	9.13413e-10	0.00610143	TRUE
Colon_Transverse_chr17_49863260_B2_ENSG00000251179.1	12	0.0215648	0.036271	0.552147	0.0236655	0.0165378	-0.0343131	0.321804	5.57624e-14	0.927268	FALSE
Colon_Transverse_chr17_49863260_B2_ENSG00000253102.1	7	0.00986871	0.0609034	0.871275	0.0169165	0.0145035	-0.0801546	0.494125	1.00433e-11	0.98516	FALSE
Colon_Transverse_chr17_49863260_B2_ENSG00000253730.1	7	0.00953525	0.0316788	0.763416	0.0143541	0.0176542	-0.0383696	0.48414	1.35858e-13	0.971109	FALSE
Colon_Transverse_chr17_49863260_B2_ENSG00000261959.1	11	0.0625172	0.0628971	0.320242	0.0249764	0.0284337	-0.0332338	0.409635	1.8785e-11	0.837704	FALSE
Colon_Transverse_chr17_49863260_B2_ENSG00000262039.1	17	-0.0290014	0.0347651	0.404163	0.00355935	-0.00237924	0.0164051	0.436293	9.46963e-10	0.878712	FALSE
Colon_Transverse_chr17_49863260_B2_ENSG00000270781.1	2	-0.0376416	0.0698839	0.590142					0.0598635	0.937092	FALSE
Colon_Transverse_chr17_49863260_B2_ENSG00000275025.1	12	-0.0190536	0.0419565	0.649737	-0.0421895	-0.02227	0.0246601	0.750564	1.3438e-10	0.949672	FALSE
Colon_Transverse_chr17_49863260_B2_ENSG00000275897.1	8	0.0108313	0.0508676	0.83138	0.067828	0.0617701	-0.221223	0.156366	3.6388e-10	0.980425	FALSE
Colon_Transverse_chr17_49863260_B2_ENSG00000278963.1	8	-0.0439486	0.035148	0.211159	0.00351119	-0.00833707	0.0460057	0.178369	3.85506e-05	0.76149	FALSE
Colon_Transverse_chr17_49863260_B2_ENSG00000279036.1	8	0.0608071	0.0702184	0.386506	0.0727828	0.0856119	0.0041206	0.719856	2.27111e-07	0.872499	FALSE
Colon_Transverse_chr17_49863260_B2_ENSG00000279792.1	6	-0.0812552	0.0414686	0.0500613	-0.0839258	-0.10018	-0.178658	0.256746	7.2441e-08	0.464561	FALSE
Colon_Transverse_chr17_49863303_A2_ENSG00000005882.11	9	0.0905547	0.0510601	0.0761468	0.0879199	0.0881396	0.0537326	0.727445	1.48806e-30	0.548356	FALSE
Colon_Transverse_chr17_49863303_A2_ENSG00000005884.17	14	0.044581	0.0875394	0.610564	0.121863	0.130628	0.11874	0.592893	4.59682e-13	0.940992	FALSE
Colon_Transverse_chr17_49863303_A2_ENSG00000006282.20	5	0.0834752	0.0485488	0.0855397	0.0741657	0.0745783	-0.0997904	0.228395	1.5643e-09	0.571529	FALSE
Colon_Transverse_chr17_49863303_A2_ENSG00000006283.17	8	-0.0481726	0.105833	0.648983	-0.135589	-0.0982149	-0.287337	0.311495	1.01945e-05	0.949558	FALSE
Colon_Transverse_chr17_49863303_A2_ENSG00000015532.9	5	0.00264197	0.0491557	0.957137	0.0145575	0.0139016	0.0372322	0.720122	4.19525e-18	0.994635	FALSE
Colon_Transverse_chr17_49863303_A2_ENSG00000049283.17	11	0.00278095	0.0780275	0.971569	0.0271445	0.0174308	0.016572	0.93908	3.42583e-08	0.996423	FALSE
Colon_Transverse_chr17_49863303_A2_ENSG00000064195.7	13	0.0399528	0.0569538	0.482993	0.0176027	0.0212312	0.0950092	0.697184	7.85555e-12	0.907766	FALSE
Colon_Transverse_chr17_49863303_A2_ENSG00000064300.8	10	-0.181342	0.144013	0.207955	0.00139742	-0.0194787	-0.818477	0.164247	3.22008e-08	0.757491	FALSE
Colon_Transverse_chr17_49863303_A2_ENSG00000108798.8	7	-0.199035	0.144679	0.168915	-0.138019	-0.121995	-0.20719	0.991034	1.68787e-05	0.715556	FALSE
Colon_Transverse_chr17_49863303_A2_ENSG00000108813.10	7	0.0270425	0.042762	0.527128	0.0151684	0.0339432	0.0086831	0.866198	3.36467e-08	0.920776	FALSE
Colon_Transverse_chr17_49863303_A2_ENSG00000108819.10	7	0.0163948	0.0970659	0.865873	0.13755	0.179963	0.0744266	0.818517	6.48296e-12	0.984315	FALSE
Colon_Transverse_chr17_49863303_A2_ENSG00000108821.13	9	0.0275325	0.0834789	0.741541	-0.0524572	-0.0211686	-0.0635504	0.718324	2.47049e-12	0.966728	FALSE
Colon_Transverse_chr17_49863303_A2_ENSG00000108823.15	10	0.073548	0.0394635	0.0623647	0.0907614	0.104373	0.1014	0.663161	2.48476e-123	0.508986	FALSE
Colon_Transverse_chr17_49863303_A2_ENSG00000108826.15	13	0.101514	0.100631	0.313081	0.0380791	0.0459963	0.383712	0.447548	8.84991e-23	0.833147	FALSE
Colon_Transverse_chr17_49863303_A2_ENSG00000108829.9	6	0.158628	0.150385	0.291509	0.138792	-0.155684	-0.0286248	0.767163	3.67389e-08	0.820373	FALSE
Colon_Transverse_chr17_49863303_A2_ENSG00000108846.15	6	-0.104068	0.0945493	0.271037	0.000572328	-0.0110658	0.0611466	0.469815	1.68883e-08	0.807489	FALSE
Colon_Transverse_chr17_49863303_A2_ENSG00000108848.15	5	0.118837	0.167497	0.478022	0.128771	0.126101	-0.248757	0.506711	2.25677e-05	0.906186	FALSE
Colon_Transverse_chr17_49863303_A2_ENSG00000121067.17	13	0.161474	0.0852706	0.0582693	0.1113	0.097456	0.00331031	0.375482	1.12285e-10	0.495827	FALSE
Colon_Transverse_chr17_49863303_A2_ENSG00000121073.13	13	-0.0333254	0.101623	0.742963	-0.111959	-0.14789	0.354577	0.0385592	2.16036e-14	0.966997	FALSE
Colon_Transverse_chr17_49863303_A2_ENSG00000121104.7	10	0.105147	0.0866566	0.224985	0.0476778	0.0436275	0.0817256	0.851489	1.62775e-16	0.774163	FALSE
Colon_Transverse_chr17_49863303_A2_ENSG00000136444.9	7	0.0631096	0.0665087	0.342675	0.0299881	0.0278689	0.058423	0.955208	1.62711e-08	0.850936	FALSE
Colon_Transverse_chr17_49863303_A2_ENSG00000136449.13	9	-0.0128431	0.0568846	0.821377	0.0354877	0.039188	-0.223838	0.203235	8.94742e-07	0.979285	FALSE
Colon_Transverse_chr17_49863303_A2_ENSG00000136457.9	6	-0.164104	0.136105	0.227927	-0.0898515	-0.0891652	-0.00500296	0.687476	2.22135e-08	0.776103	FALSE
Colon_Transverse_chr17_49863303_A2_ENSG00000136504.11	12	-0.167916	0.152464	0.270744	-0.0223894	0.00300008	-0.0476232	0.734266	3.83397e-09	0.807115	FALSE
Colon_Transverse_chr17_49863303_A2_ENSG00000154920.14	13	0.0142838	0.094128	0.879386	0.0131981	-0.00691932	-0.261755	0.0492087	6.02947e-13	0.985854	FALSE
Colon_Transverse_chr17_49863303_A2_ENSG00000154945.6	5	0.185654	0.180981	0.304977	0.246572	0.281195	0.263758	0.825379	9.64477e-05	0.827421	FALSE
Colon_Transverse_chr17_49863303_A2_ENSG00000159199.13	3	0.136636	0.257043	0.595025	0.152597	0.171917	0.677736	0.451536	0.000435734	0.9376	FALSE
Colon_Transverse_chr17_49863303_A2_ENSG00000159202.17	2	0.111588	0.217173	0.607379					0.0248721	0.940327	FALSE
Colon_Transverse_chr17_49863303_A2_ENSG00000159210.9	4	0.0497724	0.132855	0.70793	0.0311113	0.0354281	-0.244776	0.502797	0.000958944	0.962117	FALSE
Colon_Transverse_chr17_49863303_A2_ENSG00000167080.8	6	0.183271	0.109486	0.0941441	0.114366	0.109828	0.453205	0.177182	6.46428e-07	0.59291	FALSE
Colon_Transverse_chr17_49863303_A2_ENSG00000167083.6	10	-0.094631	0.0566052	0.0945695	-0.105855	-0.0873227	-0.00236011	0.530702	2.30367e-09	0.593768	FALSE
Colon_Transverse_chr17_49863303_A2_ENSG00000167085.11	11	-0.0177098	0.124978	0.887314	-0.0349505	-0.0639502	0.215809	0.518592	4.75568e-11	0.986939	FALSE
Colon_Transverse_chr17_49863303_A2_ENSG00000167100.14	6	0.0203637	0.0568157	0.720031	0.00453633	-0.0345959	-0.067018	0.414169	3.28145e-09	0.9638	FALSE
Colon_Transverse_chr17_49863303_A2_ENSG00000167105.7	17	0.124163	0.0601924	0.0391351	0.143152	0.137677	0.0437865	0.383998	9.28027e-15	0.418907	FALSE
Colon_Transverse_chr17_49863303_A2_ENSG00000167107.12	6	-0.0228276	0.135867	0.866572	-0.0333146	-0.0443638	0.164837	0.447445	1.73018e-07	0.984362	FALSE
Colon_Transverse_chr17_49863303_A2_ENSG00000167117.8	4	0.215604	0.189141	0.254323	0.181445	0.18476	0.80476	0.164254	5.09557e-07	0.795543	FALSE
Colon_Transverse_chr17_49863303_A2_ENSG00000173714.7	8	0.210158	0.26076	0.420276	0.218838	0.196996	0.102316	0.685911	0.0773339	0.885136	FALSE
Colon_Transverse_chr17_49863303_A2_ENSG00000173868.11	6	-0.18167	0.0660422	0.0059448	-0.18198	-0.181837	-0.102496	0.742256	0.000214954	0.142157	FALSE
Colon_Transverse_chr17_49863303_A2_ENSG00000176358.15	7	0.0155709	0.0293508	0.595758	0.0453569	0.0573781	-0.0377663	0.578114	3.51531e-15	0.937711	FALSE
Colon_Transverse_chr17_49863303_A2_ENSG00000182575.7	16	0.0402658	0.0720087	0.576039	-0.0216827	-0.0350282	0.0272043	0.919683	6.16497e-15	0.933719	FALSE
Colon_Transverse_chr17_49863303_A2_ENSG00000188662.6	10	0.0708179	0.0464978	0.127749	0.0587814	0.0989968	0.105016	0.671206	4.56803e-24	0.656828	FALSE
Colon_Transverse_chr17_49863303_A2_ENSG00000198740.8	16	-0.123561	0.0689335	0.0730587	-0.0631943	-0.039257	-0.0388632	0.501197	1.19448e-09	0.539881	FALSE
Colon_Transverse_chr17_49863303_A2_ENSG00000204584.1	13	-0.0142227	0.0258101	0.581597	-0.0010369	0.000994685	-0.0086434	0.828643	7.74761e-44	0.935153	FALSE
Colon_Transverse_chr17_49863303_A2_ENSG00000229944.3	6	0.0139999	0.0506898	0.782404	-0.0176017	-0.00726502	0.00920739	0.953563	1.06306e-05	0.974443	FALSE
Colon_Transverse_chr17_49863303_A2_ENSG00000230532.1	11	-0.0177375	0.0365267	0.627248	-0.0400699	-0.0133362	0.00242893	0.812746	3.55098e-10	0.944847	FALSE
Colon_Transverse_chr17_49863303_A2_ENSG00000240995.2	10	-0.015089	0.0502016	0.763744	0.0171797	0.00690973	0.105421	0.137723	7.25175e-12	0.971209	FALSE
Colon_Transverse_chr17_49863303_A2_ENSG00000246640.1	9	0.0437297	0.0348096	0.209025	0.0318244	0.0234167	0.02511	0.792647	1.46801e-13	0.758692	FALSE
Colon_Transverse_chr17_49863303_A2_ENSG00000248278.1	5	-0.020285	0.0377236	0.590765	-0.0148147	-0.0170915	0.0274362	0.497636	1.6656e-06	0.937092	FALSE
Colon_Transverse_chr17_49863303_A2_ENSG00000248714.6	7	-0.141676	0.0607218	0.0196376	-0.131652	-0.152223	-0.233523	0.319138	9.74002e-07	0.295245	FALSE
Colon_Transverse_chr17_49863303_A2_ENSG00000249406.1	13	0.0941768	0.047758	0.0486144	0.0338713	0.0156723	0.144322	0.599956	6.66949e-09	0.458432	FALSE
Colon_Transverse_chr17_49863303_A2_ENSG00000249451.1	6	0.0306986	0.0577042	0.594726	0.0717598	0.0702402	-0.020426	0.896043	2.77229e-07	0.937528	FALSE
Colon_Transverse_chr17_49863303_A2_ENSG00000249906.1	9	-0.0738281	0.041747	0.0769834	-0.0887915	-0.0727874	-0.06815	0.950412	1.83963e-10	0.550872	FALSE
Colon_Transverse_chr17_49863303_A2_ENSG00000250107.1	12	-0.0368036	0.0311931	0.238054	-0.0405376	-0.0320576	-0.0570544	0.703206	1.79388e-10	0.783979	FALSE
Colon_Transverse_chr17_49863303_A2_ENSG00000250282.1	6	-0.0190149	0.0550653	0.729857	-0.0247677	-0.0250236	-0.0414198	0.810486	2.67426e-09	0.965618	FALSE
Colon_Transverse_chr17_49863303_A2_ENSG00000250286.1	6	0.0459429	0.0416406	0.269889	0.00827192	0.00115365	-0.013423	0.805993	3.25194e-09	0.80648	FALSE
Colon_Transverse_chr17_49863303_A2_ENSG00000250948.1	13	-0.0958538	0.0424643	0.0239905	-0.0545495	-0.0888319	-0.263493	0.0556988	1.04312e-09	0.328572	FALSE
Colon_Transverse_chr17_49863303_A2_ENSG00000251179.1	14	0.0102033	0.0423837	0.809759	0.0229755	-0.00448955	-0.0558002	0.440674	1.68898e-14	0.97768	FALSE
Colon_Transverse_chr17_49863303_A2_ENSG00000253102.1	7	0.0112454	0.0637776	0.860041	-0.0352864	-0.0336717	-0.206923	0.135453	9.48762e-12	0.983646	FALSE
Colon_Transverse_chr17_49863303_A2_ENSG00000253730.1	7	0.0336659	0.0445298	0.44963	0.0705128	0.0636755	0.0214305	0.904801	1.74359e-13	0.896799	FALSE
Colon_Transverse_chr17_49863303_A2_ENSG00000261959.1	11	0.0892244	0.0720969	0.215878	0.0464399	0.0634709	-0.0946703	0.132913	1.99215e-11	0.766123	FALSE
Colon_Transverse_chr17_49863303_A2_ENSG00000262039.1	17	-0.0623167	0.0518446	0.229367	-0.0160048	0.0046244	0.0741838	0.106892	1.2279e-09	0.776958	FALSE
Colon_Transverse_chr17_49863303_A2_ENSG00000270781.1	2	-0.0714018	0.101289	0.480855					0.0607766	0.907207	FALSE
Colon_Transverse_chr17_49863303_A2_ENSG00000275025.1	12	0.0187712	0.0473078	0.691523	0.00410782	-0.000531877	-0.0568427	0.609646	1.36781e-10	0.959198	FALSE
Colon_Transverse_chr17_49863303_A2_ENSG00000275897.1	8	-0.0460789	0.101841	0.65094	0.0121746	0.0091539	0.0609832	0.760207	4.73244e-10	0.949691	FALSE
Colon_Transverse_chr17_49863303_A2_ENSG00000278963.1	8	0.0136446	0.0494264	0.782503	0.0472478	0.0515672	0.128175	0.255304	3.97615e-05	0.974456	FALSE
Colon_Transverse_chr17_49863303_A2_ENSG00000279036.1	9	0.0183888	0.0554029	0.739957	0.0152791	0.0182202	0.0329308	0.892149	2.9283e-07	0.966728	FALSE
Colon_Transverse_chr17_49863303_A2_ENSG00000279792.1	6	-0.110882	0.0674412	0.10015	-0.0896821	-0.111723	-0.0792236	0.813387	7.67531e-08	0.604589	FALSE
Colon_Transverse_chr19_10352442_A2_ENSG00000065989.15	13	-0.100933	0.0650632	0.120829	0.0576561	0.0638162	-0.195099	0.384531	2.01648e-39	0.645603	FALSE
Colon_Transverse_chr19_10352442_A2_ENSG00000076662.9	8	0.0720735	0.102257	0.480919	0.0792919	0.07024	0.218998	0.508938	7.19738e-09	0.90722	FALSE
Colon_Transverse_chr19_10352442_A2_ENSG00000079805.16	17	-0.171393	0.167754	0.306927	0.126348	0.130484	0.105408	0.437668	1.78749e-12	0.828433	FALSE
Colon_Transverse_chr19_10352442_A2_ENSG00000079999.13	8	-0.0266289	0.0841894	0.751776	-0.0194113	-0.0369885	-0.335248	0.0899446	1.3307e-10	0.968702	FALSE
Colon_Transverse_chr19_10352442_A2_ENSG00000080573.6	9	0.0318212	0.0731085	0.663374	-0.0898693	-0.0835332	-0.31341	0.432532	2.79334e-11	0.953172	FALSE
Colon_Transverse_chr19_10352442_A2_ENSG00000090339.8	10	0.0240775	0.0659013	0.714845	0.0319646	0.00888029	-0.0330621	0.626907	2.36618e-13	0.963059	FALSE
Colon_Transverse_chr19_10352442_A2_ENSG00000099203.6	8	-0.277552	0.161914	0.0864924	-0.346767	-0.394988	0.148314	0.395945	6.85797e-08	0.574324	FALSE
Colon_Transverse_chr19_10352442_A2_ENSG00000105088.8	9	-0.162368	0.0937027	0.0831313	-0.172717	-0.169696	-0.159369	0.985452	2.3571e-09	0.566055	FALSE
Colon_Transverse_chr19_10352442_A2_ENSG00000105364.13	8	0.207116	0.0718843	0.00396107	0.199783	0.187586	0.233272	0.848675	1.81259e-17	0.10859	FALSE
Colon_Transverse_chr19_10352442_A2_ENSG00000105376.4	14	0.0100033	0.0738856	0.892304	0.0698111	0.105352	0.0214644	0.947819	1.05306e-13	0.987437	FALSE
Colon_Transverse_chr19_10352442_A2_ENSG00000105397.13	11	0.288073	0.235381	0.221007	-0.0710718	-0.0500216	-0.917969	0.0586533	1.68392e-10	0.77103	FALSE
Colon_Transverse_chr19_10352442_A2_ENSG00000105401.8	12	0.128646	0.130757	0.325188	0.245292	0.183059	-0.240841	0.15191	1.40864e-13	0.840501	FALSE
Colon_Transverse_chr19_10352442_A2_ENSG00000127445.13	11	-0.23096	0.104583	0.0272173	-0.0629669	-0.0166583	-0.0265187	0.488698	5.83722e-10	0.351658	FALSE
Colon_Transverse_chr19_10352442_A2_ENSG00000127452.8	9	0.0763848	0.0710129	0.282085	0.0960582	0.113017	0.160767	0.672791	5.21387e-08	0.815239	FALSE
Colon_Transverse_chr19_10352442_A2_ENSG00000127616.17	5	-0.328588	0.35377	0.352984	0.331609	0.399809	0.340994	0.672662	0.000164099	0.855544	FALSE
Colon_Transverse_chr19_10352442_A2_ENSG00000129347.19	9	-0.0350701	0.0342707	0.306153	-0.0418506	-0.0361064	-0.0231975	0.831883	2.57651e-47	0.828115	FALSE
Colon_Transverse_chr19_10352442_A2_ENSG00000129351.17	7	0.192185	0.175128	0.272469	0.198232	0.161392	0.350626	0.638493	2.18676e-12	0.80836	FALSE
Colon_Transverse_chr19_10352442_A2_ENSG00000129353.14	10	-0.0322201	0.0697844	0.64429	-0.0406411	-0.0416722	-0.0120999	0.853214	1.01471e-12	0.948514	FALSE
Colon_Transverse_chr19_10352442_A2_ENSG00000129354.11	13	0.0659091	0.211712	0.755561	-0.210309	-0.190106	-0.133282	0.629304	1.85907e-09	0.96965	FALSE
Colon_Transverse_chr19_10352442_A2_ENSG00000129355.6	8	-0.0501116	0.0943774	0.595439	0.0896084	0.0852957	-0.0610022	0.975558	1.5568e-08	0.937609	FALSE
Colon_Transverse_chr19_10352442_A2_ENSG00000130158.13	10	0.0909489	0.123665	0.462068	0.0874781	0.108468	0.302464	0.2845	1.62154e-05	0.901137	FALSE
Colon_Transverse_chr19_10352442_A2_ENSG00000130164.13	10	0.309004	0.134509	0.0216035	0.267864	0.266467	0.130224	0.39122	0.000101246	0.311074	FALSE
Colon_Transverse_chr19_10352442_A2_ENSG00000130173.13	12	0.0450489	0.0705837	0.523321	0.0521998	0.0576556	-0.0541623	0.394817	2.39455e-05	0.919663	FALSE
Colon_Transverse_chr19_10352442_A2_ENSG00000130733.10	13	-0.106186	0.186175	0.568435	0.0926613	-0.0345595	0.433844	0.0467371	2.65643e-11	0.931702	FALSE
Colon_Transverse_chr19_10352442_A2_ENSG00000130734.9	12	-0.556488	0.287007	0.0525088	-0.274112	-0.278247	0.140708	0.146929	3.39475e-09	0.474467	FALSE
Colon_Transverse_chr19_10352442_A2_ENSG00000130810.19	6	-0.158416	0.088255	0.0726567	-0.0382999	-0.0293564	-0.146553	0.957794	1.59159e-10	0.538814	FALSE
Colon_Transverse_chr19_10352442_A2_ENSG00000130811.11	12	0.0560678	0.410512	0.891363	-0.229172	-0.230734	0.0974029	0.974803	6.63135e-12	0.987371	FALSE
Colon_Transverse_chr19_10352442_A2_ENSG00000130812.10	8	0.0461845	0.103611	0.655778	-0.0392571	-0.0470998	-0.242221	0.0348665	1.68281e-08	0.950903	FALSE
Colon_Transverse_chr19_10352442_A2_ENSG00000130813.17	13	-0.26199	0.181452	0.14878	-0.0556306	-0.0950843	-0.282435	0.958657	2.50826e-09	0.690603	FALSE
Colon_Transverse_chr19_10352442_A2_ENSG00000130816.14	12	-0.0716378	0.115164	0.533908	-0.129281	-0.133292	-0.0155111	0.865241	1.72396e-15	0.922567	FALSE
Colon_Transverse_chr19_10352442_A2_ENSG00000130818.11	9	0.058529	0.111671	0.600195	0.0901852	0.116783	-0.214728	0.253298	3.18549e-08	0.938898	FALSE
Colon_Transverse_chr19_10352442_A2_ENSG00000142444.6	13	0.0606177	0.106066	0.567656	0.0365774	0.0286848	-0.233899	0.136021	5.11593e-10	0.931374	FALSE
Colon_Transverse_chr19_10352442_A2_ENSG00000142453.11	8	-0.127836	0.262986	0.626901	0.099864	0.0771248	-0.94546	0.246692	9.58529e-07	0.944826	FALSE
Colon_Transverse_chr19_10352442_A2_ENSG00000161847.13	11	-0.16765	0.178435	0.347446	-0.134676	-0.129825	-0.551185	0.0772805	3.24905e-12	0.853087	FALSE
Colon_Transverse_chr19_10352442_A2_ENSG00000161888.11	12	0.0391288	0.113961	0.731334	0.075217	0.0913625	0.057917	0.93756	6.73759e-10	0.965915	FALSE
Colon_Transverse_chr19_10352442_A2_ENSG00000171466.9	15	0.0496987	0.0766527	0.51675	0.0322573	0.0185742	0.106252	0.63312	1.28539e-10	0.917531	FALSE
Colon_Transverse_chr19_10352442_A2_ENSG00000171469.10	12	0.0326246	0.0411903	0.428334	0.0187598	0.00837219	0.017557	0.815903	3.05312e-18	0.888508	FALSE
Colon_Transverse_chr19_10352442_A2_ENSG00000174652.17	5	0.0148052	0.030348	0.625658	0.0299187	0.0410005	0.171752	0.216999	7.97714e-15	0.944395	FALSE
Colon_Transverse_chr19_10352442_A2_ENSG00000180739.13	7	0.106791	0.0907026	0.239047	-0.0038237	0.0202474	-0.228246	0.0503647	1.32564e-10	0.784696	FALSE
Colon_Transverse_chr19_10352442_A2_ENSG00000196605.7	6	-0.0162354	0.0836469	0.846102	0.0253971	0.0105383	-0.162639	0.355139	3.46121e-12	0.981994	FALSE
Colon_Transverse_chr19_10352442_A2_ENSG00000197256.10	8	0.307498	0.2184	0.159144	0.257454	0.36848	0.426557	0.810944	9.52492e-05	0.7042	FALSE
Colon_Transverse_chr19_10352442_A2_ENSG00000197961.11	4	-0.192554	0.0727732	0.00814622	-0.148856	-0.108458	-0.315879	0.692036	1.63591e-07	0.174711	FALSE
Colon_Transverse_chr19_10352442_A2_ENSG00000198258.10	13	-0.114595	0.0774994	0.139233	-0.128339	-0.13883	0.0208609	0.380896	2.92349e-12	0.6758	FALSE
Colon_Transverse_chr19_10352442_A2_ENSG00000213339.8	15	-0.0168516	0.142648	0.905962	-0.00901533	-0.0288703	0.157268	0.604263	2.15697e-08	0.989582	FALSE
Colon_Transverse_chr19_10352442_A2_ENSG00000214212.8	14	-0.235922	0.0891251	0.00811878	-0.0945969	-0.0782286	-0.526096	0.142944	4.07218e-11	0.174381	FALSE
Colon_Transverse_chr19_10352442_A2_ENSG00000220201.7	7	-0.336322	0.119451	0.00486914	-0.103474	-0.101636	-0.265914	0.784808	6.06129e-10	0.125639	FALSE
Colon_Transverse_chr19_10352442_A2_ENSG00000224689.9	6	0.0461779	0.0921805	0.616406	-0.0596591	-0.0695589	-0.295215	0.21958	3.84423e-06	0.942325	FALSE
Colon_Transverse_chr19_10352442_A2_ENSG00000239830.1	10	0.011004	0.0700381	0.875155	0.0700491	0.0596836	0.0354314	0.837728	5.13315e-08	0.985512	FALSE
Colon_Transverse_chr19_10352442_A2_ENSG00000244165.1	7	0.0749295	0.0386695	0.0526612	0.0405486	0.0430948	-0.0370321	0.0721792	2.69125e-18	0.474941	FALSE
Colon_Transverse_chr19_10352442_A2_ENSG00000266936.1	11	-0.138657	0.0626068	0.0267789	-0.0346974	-0.0451684	-0.00908086	0.283666	2.34982e-07	0.348596	FALSE
Colon_Transverse_chr19_10352442_A2_ENSG00000267082.1	9	0.0456872	0.150955	0.762153	0.0732458	0.0944557	0.435629	0.235026	4.68587e-06	0.970907	FALSE
Colon_Transverse_chr19_10352442_A2_ENSG00000267100.1	10	0.133948	0.188372	0.477034	0.0280677	0.00292705	-0.206203	0.1618	4.57916e-19	0.905984	FALSE
Colon_Transverse_chr19_10352442_A2_ENSG00000267106.5	9	0.0738589	0.0672051	0.271765	0.0805554	0.0833938	0.0992412	0.859834	3.98197e-10	0.80786	FALSE
Colon_Transverse_chr19_10352442_A2_ENSG00000267119.1	13	0.0451427	0.0350663	0.197971	0.0494343	0.0466733	-0.0805064	0.0283829	7.14917e-12	0.747523	FALSE
Colon_Transverse_chr19_10352442_A2_ENSG00000267197.1	11	-0.078986	0.0804067	0.325936	-0.0636975	-0.0661926	0.141995	0.0370087	7.27314e-11	0.841105	FALSE
Colon_Transverse_chr19_10352442_A2_ENSG00000267289.1	10	0.0696272	0.048754	0.153254	-0.00627863	-0.000240799	0.211005	0.236325	5.16872e-11	0.696624	FALSE
Colon_Transverse_chr19_10352442_A2_ENSG00000267370.1	7	0.0496706	0.0463373	0.283748	0.0246581	0.0442318	0.0374382	0.916583	2.02598e-14	0.8158	FALSE
Colon_Transverse_chr19_10352442_A2_ENSG00000267387.1	9	0.0420584	0.0536364	0.432958	0.0736413	0.0799379	0.103405	0.652965	7.99208e-09	0.890056	FALSE
Colon_Transverse_chr19_10352442_A2_ENSG00000267534.2	13	0.222627	0.0752147	0.00307756	0.172062	0.18696	0.0679451	0.376634	1.66992e-13	0.0916666	FALSE
Colon_Transverse_chr19_10352442_A2_ENSG00000267612.1	10	0.00998632	0.0348883	0.774697	0.0160931	0.0172356	-0.040972	0.409672	2.63838e-11	0.97328	FALSE
Colon_Transverse_chr19_10352442_A2_ENSG00000267650.1	8	-0.0139289	0.063689	0.826882	-0.0128799	-0.0125444	0.128034	0.471215	4.54385e-08	0.979969	FALSE
Colon_Transverse_chr19_10352442_A2_ENSG00000267673.6	15	-0.0211447	0.0876644	0.8094	-0.0621429	-0.0627245	0.0457032	0.646476	8.2816e-13	0.97765	FALSE
Colon_Transverse_chr19_10352442_A2_ENSG00000267741.1	9	0.0873761	0.0469698	0.0628484	0.0369819	0.0494841	0.157628	0.498847	4.13111e-08	0.510417	FALSE
Colon_Transverse_chr19_10352442_A2_ENSG00000273733.1	2	0.0414209	0.201636	0.837241					0.000219515	0.980782	FALSE
Colon_Transverse_chr19_10352442_A2_ENSG00000274425.1	14	0.0444274	0.0755889	0.5567	-0.049695	-0.0740546	0.14122	0.415824	3.03743e-16	0.92834	FALSE
Colon_Transverse_chr19_10352442_A2_ENSG00000276757.1	15	0.0518313	0.0817421	0.526026	0.0560822	0.0371118	-0.0586589	0.510622	9.40779e-07	0.920444	FALSE
Colon_Transverse_chr19_10352442_A2_ENSG00000277587.1	10	-0.00768437	0.0346194	0.82434	-0.0205698	-0.0150253	0.0144789	0.629045	5.66052e-10	0.979704	FALSE
Colon_Transverse_chr19_10352442_A2_ENSG00000278611.1	6	-0.0685108	0.0719288	0.340853	-0.0360856	-0.0319671	0.152588	0.193164	1.04946e-07	0.849619	FALSE
Colon_Transverse_chr19_10352442_A2_ENSG00000279807.1	4	0.0901407	0.0753037	0.231295	0.11178	0.113735	0.348992	0.473696	0.00307884	0.778341	FALSE
Colon_Transverse_chr19_10352442_A2_ENSG00000283108.1	8	0.0569725	0.0770014	0.459367	0.0570072	0.0504476	0.223579	0.415479	0.00124514	0.899845	FALSE
Colon_Transverse_chr19_10352442_B2_ENSG00000065989.15	13	-0.0484588	0.0474912	0.307551	0.0153932	0.0243052	-0.087125	0.603069	1.14785e-39	0.829283	FALSE
Colon_Transverse_chr19_10352442_B2_ENSG00000076662.9	8	-0.0898476	0.0696829	0.197267	-0.0298337	-0.0490509	0.0751473	0.279264	6.53453e-09	0.746729	FALSE
Colon_Transverse_chr19_10352442_B2_ENSG00000079805.16	17	-0.125378	0.115141	0.276196	0.0364131	0.0143456	0.0393174	0.499101	1.47553e-12	0.811071	FALSE
Colon_Transverse_chr19_10352442_B2_ENSG00000079999.13	8	-0.00131231	0.0532994	0.980357	0.0183126	0.0287244	-0.179122	0.142477	1.13572e-10	0.997269	FALSE
Colon_Transverse_chr19_10352442_B2_ENSG00000080573.6	9	-0.0149028	0.0673779	0.82495	-0.0439801	-0.0804895	-0.371233	0.37717	2.74424e-11	0.979742	FALSE
Colon_Transverse_chr19_10352442_B2_ENSG00000090339.8	10	0.00207569	0.0439522	0.962333	-0.0188531	-0.0153837	-0.0335055	0.651451	1.78379e-13	0.9952	FALSE
Colon_Transverse_chr19_10352442_B2_ENSG00000099203.6	8	-0.144098	0.1421	0.310555	0.0891012	0.173341	0.273126	0.31941	6.33959e-08	0.831152	FALSE
Colon_Transverse_chr19_10352442_B2_ENSG00000105088.8	9	-0.115995	0.0743745	0.118853	-0.0446838	-0.0325053	-0.10627	0.941313	2.2004e-09	0.641858	FALSE
Colon_Transverse_chr19_10352442_B2_ENSG00000105364.13	8	0.0988405	0.0794472	0.213461	0.0996553	0.100137	0.146726	0.741402	6.94395e-18	0.763542	FALSE
Colon_Transverse_chr19_10352442_B2_ENSG00000105376.4	14	-0.0200623	0.0544943	0.712758	0.00532793	0.0170248	-0.031202	0.933455	8.42724e-14	0.96289	FALSE
Colon_Transverse_chr19_10352442_B2_ENSG00000105397.13	11	0.198112	0.120495	0.100147	0.270103	0.230839	0.299925	0.755923	1.78698e-10	0.604589	FALSE
Colon_Transverse_chr19_10352442_B2_ENSG00000105401.8	12	0.0341967	0.0839553	0.683773	0.0812778	0.0608142	-0.083923	0.484409	1.1395e-13	0.957454	FALSE
Colon_Transverse_chr19_10352442_B2_ENSG00000127445.13	11	-0.172206	0.0798457	0.0310266	-0.0608934	-0.0168223	0.00568698	0.441975	5.35903e-10	0.375805	FALSE
Colon_Transverse_chr19_10352442_B2_ENSG00000127452.8	9	0.0335845	0.0469168	0.474095	0.00032449	-0.00531942	0.160855	0.354079	4.59066e-08	0.905053	FALSE
Colon_Transverse_chr19_10352442_B2_ENSG00000127616.17	5	-0.114384	0.204798	0.576489	0.0968167	0.22556	0.20989	0.717515	0.000134338	0.933841	FALSE
Colon_Transverse_chr19_10352442_B2_ENSG00000129347.19	9	-0.0157369	0.0233998	0.501251	-0.0251192	-0.0255997	-0.0355825	0.599389	1.89947e-47	0.912986	FALSE
Colon_Transverse_chr19_10352442_B2_ENSG00000129351.17	7	0.104533	0.0919602	0.255653	-0.0388088	-0.068641	0.205174	0.585605	1.27661e-12	0.79596	FALSE
Colon_Transverse_chr19_10352442_B2_ENSG00000129353.14	10	-0.000667423	0.0522849	0.989815	-0.0506009	-0.030248	-0.0171234	0.832813	8.94309e-13	0.998823	FALSE
Colon_Transverse_chr19_10352442_B2_ENSG00000129354.11	11	-0.0632284	0.114972	0.582356	-0.177002	-0.17981	-0.277916	0.374575	6.44545e-10	0.935399	FALSE
Colon_Transverse_chr19_10352442_B2_ENSG00000129355.6	8	-0.00249628	0.0487314	0.959146	0.00464178	0.00631079	0.0163406	0.918595	1.19145e-08	0.994821	FALSE
Colon_Transverse_chr19_10352442_B2_ENSG00000130158.13	10	0.168043	0.104232	0.106919	0.182474	0.131177	0.280357	0.516127	1.63677e-05	0.619563	FALSE
Colon_Transverse_chr19_10352442_B2_ENSG00000130164.13	10	0.250474	0.0835446	0.00271683	0.209586	0.214243	0.162393	0.505839	9.16638e-05	0.0838704	FALSE
Colon_Transverse_chr19_10352442_B2_ENSG00000130173.13	12	0.0574977	0.053302	0.280714	0.0361832	0.0384774	0.00117213	0.533274	2.26955e-05	0.814192	FALSE
Colon_Transverse_chr19_10352442_B2_ENSG00000130733.10	13	-0.0389948	0.0849028	0.646028	0.00391155	0.00832484	0.0590864	0.511083	1.18924e-11	0.94889	FALSE
Colon_Transverse_chr19_10352442_B2_ENSG00000130734.9	12	-0.315516	0.169351	0.0624504	-5.58336e-05	0.0359801	0.133701	0.10713	2.1817e-09	0.509168	FALSE
Colon_Transverse_chr19_10352442_B2_ENSG00000130810.19	6	-0.0924058	0.0585379	0.114436	-0.0848746	-0.0790561	-0.182699	0.520228	1.34079e-10	0.634671	FALSE
Colon_Transverse_chr19_10352442_B2_ENSG00000130811.11	12	0.107945	0.261653	0.679935	0.0153373	-0.0243428	0.279517	0.836532	3.38443e-12	0.956475	FALSE
Colon_Transverse_chr19_10352442_B2_ENSG00000130812.10	8	0.0319172	0.0450857	0.478993	-0.015099	-0.0172897	-0.118065	0.0251683	1.15288e-08	0.906583	FALSE
Colon_Transverse_chr19_10352442_B2_ENSG00000130813.17	13	-0.202036	0.117297	0.0849917	-0.104541	-0.107247	-0.136756	0.791734	1.83544e-09	0.57077	FALSE
Colon_Transverse_chr19_10352442_B2_ENSG00000130816.14	12	-0.0158647	0.085614	0.852989	-0.0803486	-0.0774923	-0.200326	0.472573	1.42213e-15	0.982996	FALSE
Colon_Transverse_chr19_10352442_B2_ENSG00000130818.11	9	-0.0681729	0.0819139	0.405267	-0.119233	-0.120158	-0.288706	0.191504	3.19085e-08	0.879277	FALSE
Colon_Transverse_chr19_10352442_B2_ENSG00000142444.6	13	0.0305944	0.0700595	0.662335	-0.00969825	-0.00941918	-0.155508	0.147503	4.17802e-10	0.952717	FALSE
Colon_Transverse_chr19_10352442_B2_ENSG00000142453.11	8	-0.0584094	0.164394	0.722364	0.0789605	0.0644735	-0.444174	0.326889	6.92688e-07	0.964109	FALSE
Colon_Transverse_chr19_10352442_B2_ENSG00000161847.13	11	-0.0493435	0.108398	0.648962	-0.124693	-0.138064	-0.221636	0.1986	2.53249e-12	0.949546	FALSE
Colon_Transverse_chr19_10352442_B2_ENSG00000161888.11	12	0.0414082	0.0776143	0.593679	0.062185	0.0456686	0.141771	0.525791	5.75711e-10	0.937306	FALSE
Colon_Transverse_chr19_10352442_B2_ENSG00000171466.9	13	0.00159404	0.0542685	0.976567	0.000706897	-0.0225366	0.116199	0.209871	5.18279e-11	0.996978	FALSE
Colon_Transverse_chr19_10352442_B2_ENSG00000171469.10	12	-0.0130809	0.0260401	0.615431	-0.0302539	-0.0233149	-0.0219699	0.83362	2.3663e-18	0.94218	FALSE
Colon_Transverse_chr19_10352442_B2_ENSG00000174652.17	5	-0.0214021	0.022554	0.342657	-0.0175835	-0.0177472	0.0887855	0.197493	7.82035e-15	0.850904	FALSE
Colon_Transverse_chr19_10352442_B2_ENSG00000180739.13	7	0.0700394	0.0493331	0.155688	0.0200742	0.0274065	-0.0956602	0.0455638	9.98619e-11	0.699891	FALSE
Colon_Transverse_chr19_10352442_B2_ENSG00000196605.7	6	-0.00302953	0.0605804	0.960116	-0.0330076	-0.0291751	-0.152093	0.159288	3.0264e-12	0.994892	FALSE
Colon_Transverse_chr19_10352442_B2_ENSG00000197256.10	8	0.218335	0.153991	0.156236	0.279357	0.23436	0.493103	0.43839	9.07407e-05	0.700606	FALSE
Colon_Transverse_chr19_10352442_B2_ENSG00000197961.11	4	-0.173768	0.0657064	0.00817838	-0.0950558	-0.0389699	-0.305519	0.633157	1.59892e-07	0.175111	FALSE
Colon_Transverse_chr19_10352442_B2_ENSG00000198258.10	13	-0.074754	0.0535879	0.163022	-0.0594286	-0.0681601	0.0591513	0.210871	2.44419e-12	0.70941	FALSE
Colon_Transverse_chr19_10352442_B2_ENSG00000213339.8	15	-0.0758866	0.083916	0.365828	-0.126756	-0.136835	-0.0202993	0.779042	1.66042e-08	0.86217	FALSE
Colon_Transverse_chr19_10352442_B2_ENSG00000214212.8	14	-0.14279	0.0639901	0.0256517	-0.180811	-0.153145	-0.424571	0.0263855	3.52943e-11	0.340534	FALSE
Colon_Transverse_chr19_10352442_B2_ENSG00000220201.7	7	-0.203842	0.121374	0.0930631	-0.0375998	0.0617534	0.0677383	0.228455	5.78201e-10	0.590152	FALSE
Colon_Transverse_chr19_10352442_B2_ENSG00000224689.9	6	-0.0376223	0.0442187	0.394867	-0.0829655	-0.0773227	-0.273702	0.108365	3.16274e-06	0.875429	FALSE
Colon_Transverse_chr19_10352442_B2_ENSG00000239830.1	10	-0.0141145	0.0433203	0.744563	-0.0055211	0.00262309	-0.0427338	0.682311	4.11454e-08	0.967308	FALSE
Colon_Transverse_chr19_10352442_B2_ENSG00000244165.1	7	0.0205348	0.0286687	0.473818	0.000673084	-0.00395905	-0.0644382	0.0520894	2.08182e-18	0.905031	FALSE
Colon_Transverse_chr19_10352442_B2_ENSG00000266936.1	11	-0.106394	0.0322401	0.000966696	-0.0587266	-0.0832804	-0.0230055	0.198127	1.86635e-07	0.0398718	TRUE
Colon_Transverse_chr19_10352442_B2_ENSG00000267082.1	9	0.152934	0.0980979	0.118997	0.163683	0.169761	0.383364	0.244063	4.30225e-06	0.642015	FALSE
Colon_Transverse_chr19_10352442_B2_ENSG00000267100.1	10	0.0664943	0.104789	0.525721	0.0263517	0.0131947	-0.0883206	0.249395	2.03613e-19	0.920329	FALSE
Colon_Transverse_chr19_10352442_B2_ENSG00000267106.5	9	0.0113896	0.0529608	0.829723	0.0100822	0.0124658	0.157683	0.196782	3.67709e-10	0.980268	FALSE
Colon_Transverse_chr19_10352442_B2_ENSG00000267119.1	13	-0.006964	0.0214507	0.745444	-0.0070889	-0.0068148	-0.0897451	0.0368301	5.59565e-12	0.967534	FALSE
Colon_Transverse_chr19_10352442_B2_ENSG00000267197.1	11	-0.0404163	0.0378454	0.285551	-0.0010652	0.00760563	0.0780111	0.0272499	4.98798e-11	0.816874	FALSE
Colon_Transverse_chr19_10352442_B2_ENSG00000267289.1	10	0.0068675	0.0312408	0.826007	-0.013665	-0.0121983	0.0756926	0.346322	3.81909e-11	0.979853	FALSE
Colon_Transverse_chr19_10352442_B2_ENSG00000267370.1	7	0.0506196	0.0375623	0.177781	0.0191924	0.0515675	-0.0236816	0.427697	1.88217e-14	0.727053	FALSE
Colon_Transverse_chr19_10352442_B2_ENSG00000267387.1	9	-0.00956329	0.0347356	0.783073	0.0244269	0.0319839	0.0466547	0.495181	6.93482e-09	0.974525	FALSE
Colon_Transverse_chr19_10352442_B2_ENSG00000267534.2	13	0.061621	0.0657735	0.348827	0.052029	0.0122385	-0.0201585	0.599338	1.32143e-13	0.853788	FALSE
Colon_Transverse_chr19_10352442_B2_ENSG00000267612.1	10	-0.0134766	0.0234427	0.565375	-0.0305756	-0.0334175	-0.0834441	0.100741	2.54249e-11	0.930544	FALSE
Colon_Transverse_chr19_10352442_B2_ENSG00000267650.1	8	0.012515	0.0525919	0.811909	0.0351756	0.0307559	0.130901	0.467663	4.23793e-08	0.977957	FALSE
Colon_Transverse_chr19_10352442_B2_ENSG00000267673.6	17	-0.0466973	0.0596149	0.433442	-0.09031	-0.0627961	-0.0617618	0.870872	4.23005e-13	0.890201	FALSE
Colon_Transverse_chr19_10352442_B2_ENSG00000267741.1	9	0.0294418	0.0345449	0.394061	0.015114	0.012985	0.156966	0.0630437	3.55152e-08	0.875143	FALSE
Colon_Transverse_chr19_10352442_B2_ENSG00000273733.1	2	-0.0212304	0.168569	0.899776					0.000225094	0.988462	FALSE
Colon_Transverse_chr19_10352442_B2_ENSG00000274425.1	14	0.0429025	0.0379998	0.25889	0.0447741	0.0357342	0.0469332	0.947453	1.78107e-16	0.798947	FALSE
Colon_Transverse_chr19_10352442_B2_ENSG00000276757.1	15	-0.00125196	0.0535496	0.981348	0.0190436	0.00448646	-0.102411	0.329113	7.77789e-07	0.997456	FALSE
Colon_Transverse_chr19_10352442_B2_ENSG00000277587.1	10	0.00299801	0.0239229	0.900271	-0.0139127	-0.0130851	-0.00971959	0.675585	5.44341e-10	0.988512	FALSE
Colon_Transverse_chr19_10352442_B2_ENSG00000278611.1	6	-0.0131959	0.044133	0.764938	0.012892	0.023464	0.0792238	0.331578	9.3693e-08	0.9714	FALSE
Colon_Transverse_chr19_10352442_B2_ENSG00000279807.1	4	0.0711084	0.111948	0.525304	0.0811556	0.0811156	0.210537	0.822882	0.00325769	0.920257	FALSE
Colon_Transverse_chr19_10352442_B2_ENSG00000283108.1	8	0.024098	0.0788682	0.759949	0.0362802	0.0180813	0.248312	0.299372	0.00126912	0.970537	FALSE
Colon_Transverse_chr19_10414696_C2_ENSG00000065989.15	13	-0.0160834	0.0132838	0.225988	0.0124483	0.00568738	0.00267157	0.352716	5.27387e-40	0.774922	FALSE
Colon_Transverse_chr19_10414696_C2_ENSG00000076662.9	8	-0.0150315	0.0294093	0.609272	0.0096582	0.0250835	0.032006	0.436653	6.98388e-09	0.940787	FALSE
Colon_Transverse_chr19_10414696_C2_ENSG00000079805.16	17	-0.0700592	0.0485327	0.148866	-0.0584373	-0.0629351	-0.0537001	0.871841	1.29091e-12	0.690656	FALSE
Colon_Transverse_chr19_10414696_C2_ENSG00000079999.13	8	0.0241806	0.0268209	0.367292	0.0573487	0.0470899	-0.0173085	0.490695	1.23928e-10	0.86262	FALSE
Colon_Transverse_chr19_10414696_C2_ENSG00000080573.6	8	0.0406381	0.0336998	0.227862	-0.00894173	-0.0133591	0.0177244	0.84462	3.39558e-08	0.775944	FALSE
Colon_Transverse_chr19_10414696_C2_ENSG00000090339.8	10	0.0207255	0.0190433	0.276449	0.0312174	0.0276266	0.0699196	0.149125	1.55409e-13	0.81136	FALSE
Colon_Transverse_chr19_10414696_C2_ENSG00000099203.6	8	-0.0518364	0.0454408	0.253975	-0.0314556	-0.0153222	0.144306	0.113738	5.35977e-08	0.795492	FALSE
Colon_Transverse_chr19_10414696_C2_ENSG00000105088.8	11	0.0192562	0.0314377	0.540195	0.016487	0.0147825	0.0194586	0.996801	4.63361e-09	0.923909	FALSE
Colon_Transverse_chr19_10414696_C2_ENSG00000105364.13	8	0.0257071	0.0233182	0.270265	0.0320488	0.0344567	0.00534625	0.602517	4.77939e-18	0.806797	FALSE
Colon_Transverse_chr19_10414696_C2_ENSG00000105376.4	14	-0.0161014	0.0164998	0.329135	-0.0156131	-0.0317127	-0.0295743	0.737083	6.1241e-14	0.843103	FALSE
Colon_Transverse_chr19_10414696_C2_ENSG00000105397.13	11	0.0855736	0.035642	0.016354	0.0563422	0.0996176	0.09035	0.936966	4.28788e-10	0.266547	FALSE
Colon_Transverse_chr19_10414696_C2_ENSG00000105401.8	12	0.0533455	0.026228	0.04196	0.0266249	0.0243532	0.00629586	0.344145	9.44481e-14	0.431718	FALSE
Colon_Transverse_chr19_10414696_C2_ENSG00000105514.7	6	-0.0134814	0.0268211	0.615216	-0.0163285	-0.0169289	-0.0328589	0.603849	8.56727e-06	0.942046	FALSE
Colon_Transverse_chr19_10414696_C2_ENSG00000105518.13	5	-0.0338194	0.0413281	0.413177	-0.0195196	-0.0187048	-0.0694837	0.761556	0.000757814	0.882578	FALSE
Colon_Transverse_chr19_10414696_C2_ENSG00000105520.10	6	0.030198	0.0760279	0.691223	0.0269628	0.0227344	-0.00453514	0.864868	0.00274466	0.959186	FALSE
Colon_Transverse_chr19_10414696_C2_ENSG00000127445.13	9	-0.0113616	0.0621185	0.854875	-0.00938134	-0.00395312	-0.138131	0.442799	4.54182e-08	0.983144	FALSE
Colon_Transverse_chr19_10414696_C2_ENSG00000127452.8	10	0.0119149	0.0226753	0.599265	0.00754916	0.0118955	0.0463045	0.41924	2.84039e-07	0.938574	FALSE
Colon_Transverse_chr19_10414696_C2_ENSG00000127616.17	7	-0.11844	0.0536547	0.0272827	-0.0734518	-0.0723779	0.152878	0.187642	1.52336e-05	0.351868	FALSE
Colon_Transverse_chr19_10414696_C2_ENSG00000129347.19	9	-0.00295422	0.0105603	0.779672	-0.00365608	-0.00335303	-0.00724983	0.792417	1.37807e-47	0.97407	FALSE
Colon_Transverse_chr19_10414696_C2_ENSG00000129351.17	7	0.018862	0.0419447	0.652936	0.0087111	0.0101944	0.146463	0.0931768	1.1877e-12	0.950076	FALSE
Colon_Transverse_chr19_10414696_C2_ENSG00000129353.14	11	-0.000886079	0.0196102	0.96396	0.0150205	0.0128565	0.0323363	0.21992	5.86662e-13	0.995421	FALSE
Colon_Transverse_chr19_10414696_C2_ENSG00000129354.11	11	-0.0216733	0.0398552	0.586578	-0.0384969	-0.0237492	-0.0872435	0.428876	5.4894e-10	0.936449	FALSE
Colon_Transverse_chr19_10414696_C2_ENSG00000129355.6	8	0.0255815	0.0184604	0.165823	0.0194516	0.014997	-0.000216311	0.705601	1.15827e-08	0.712518	FALSE
Colon_Transverse_chr19_10414696_C2_ENSG00000130158.13	13	-0.0224644	0.0290495	0.439336	0.00375447	0.0167472	-0.0221489	0.995591	7.70903e-07	0.89274	FALSE
Colon_Transverse_chr19_10414696_C2_ENSG00000130164.13	10	0.0585591	0.034833	0.0927363	0.0222685	0.0205523	-0.00196965	0.251481	8.1548e-05	0.589398	FALSE
Colon_Transverse_chr19_10414696_C2_ENSG00000130173.13	14	0.0151063	0.018487	0.413853	-0.00428232	-0.00245329	0.00803723	0.831435	1.12664e-06	0.882779	FALSE
Colon_Transverse_chr19_10414696_C2_ENSG00000130733.10	13	-0.0289015	0.028877	0.3169	-0.0457851	-0.0408851	-0.100018	0.171348	1.02369e-11	0.835499	FALSE
Colon_Transverse_chr19_10414696_C2_ENSG00000130734.9	10	-0.0315915	0.0614547	0.607208	0.0601847	0.0687813	0.25051	0.00520835	2.16083e-09	0.940327	FALSE
Colon_Transverse_chr19_10414696_C2_ENSG00000130810.19	8	-0.0612115	0.0313326	0.0507482	-0.0155508	-0.0221863	-0.100986	0.604371	2.85032e-11	0.46703	FALSE
Colon_Transverse_chr19_10414696_C2_ENSG00000130811.11	12	0.0449974	0.0727079	0.535996	0.010322	0.020283	0.229007	0.431109	1.80317e-12	0.923177	FALSE
Colon_Transverse_chr19_10414696_C2_ENSG00000130812.10	8	0.0189186	0.0333413	0.570427	-0.00636119	-0.0103154	-0.0916169	0.0365768	2.59845e-08	0.932177	FALSE
Colon_Transverse_chr19_10414696_C2_ENSG00000130813.17	13	-0.034556	0.0312603	0.268975	-0.0180296	-0.0118978	-0.0229794	0.858854	1.23286e-09	0.805443	FALSE
Colon_Transverse_chr19_10414696_C2_ENSG00000130816.14	12	0.0143786	0.0274319	0.600169	0.0127339	0.0153257	-0.00928221	0.769427	1.00767e-15	0.938897	FALSE
Colon_Transverse_chr19_10414696_C2_ENSG00000130818.11	8	-0.0192325	0.0330406	0.560507	-0.0241763	-0.0211359	-0.117103	0.132441	3.46968e-07	0.929493	FALSE
Colon_Transverse_chr19_10414696_C2_ENSG00000142444.6	7	0.0141633	0.0244177	0.561887	-0.000987596	-0.00364564	0.0171687	0.938314	1.46857e-06	0.929642	FALSE
Colon_Transverse_chr19_10414696_C2_ENSG00000142453.11	8	-0.0486896	0.0419821	0.246142	-0.0246546	-0.0285724	-0.179869	0.127203	5.13138e-07	0.790177	FALSE
Colon_Transverse_chr19_10414696_C2_ENSG00000161847.13	14	-0.00862912	0.0418004	0.83645	0.0363221	-0.00657345	-0.0641401	0.307793	1.81701e-13	0.980782	FALSE
Colon_Transverse_chr19_10414696_C2_ENSG00000161888.11	9	0.00299056	0.0356665	0.933177	-0.0112645	-0.0133081	-0.0384212	0.585598	3.4826e-09	0.992329	FALSE
Colon_Transverse_chr19_10414696_C2_ENSG00000171466.9	13	-0.00555073	0.0275353	0.840241	-0.0212	-0.0248298	0.0433379	0.321696	5.21126e-11	0.981334	FALSE
Colon_Transverse_chr19_10414696_C2_ENSG00000171469.10	7	0.00571368	0.014345	0.690406	0.0133663	0.0139168	0.0357623	0.17857	4.35291e-13	0.958895	FALSE
Colon_Transverse_chr19_10414696_C2_ENSG00000173928.2	5	-0.00456908	0.0609256	0.940219	-0.0170754	-0.0288499	-0.164035	0.428223	0.0174335	0.993176	FALSE
Colon_Transverse_chr19_10414696_C2_ENSG00000174652.17	2	0.00426106	0.0293745	0.884664					9.56878e-05	0.98639	FALSE
Colon_Transverse_chr19_10414696_C2_ENSG00000180739.13	7	0.0103632	0.0265902	0.696731	-0.0136307	-0.0111088	-0.0415523	0.26988	9.81435e-11	0.960162	FALSE
Colon_Transverse_chr19_10414696_C2_ENSG00000183401.11	6	0.00198768	0.0248132	0.936153	0.00236279	0.00398399	0.00322883	0.973637	4.86072e-06	0.992664	FALSE
Colon_Transverse_chr19_10414696_C2_ENSG00000196605.7	9	0.0142878	0.0194553	0.46271	0.000140708	-0.00429972	0.00333695	0.686217	1.25483e-11	0.901258	FALSE
Colon_Transverse_chr19_10414696_C2_ENSG00000197256.10	9	0.0641205	0.0619307	0.300501	0.0296743	0.0333208	0.0871895	0.851878	3.54217e-05	0.824897	FALSE
Colon_Transverse_chr19_10414696_C2_ENSG00000197961.11	6	-0.033222	0.0278357	0.232672	-0.0273354	-0.0259008	0.0328844	0.738227	2.36422e-06	0.779342	FALSE
Colon_Transverse_chr19_10414696_C2_ENSG00000198258.10	13	-0.0242984	0.0247175	0.325586	-0.0263582	-0.0133206	-0.0287599	0.924183	3.16193e-12	0.84076	FALSE
Colon_Transverse_chr19_10414696_C2_ENSG00000213339.8	17	0.0530239	0.0311328	0.0885398	0.0220873	0.0270705	0.0261872	0.653517	1.15433e-08	0.579404	FALSE
Colon_Transverse_chr19_10414696_C2_ENSG00000214212.8	14	-0.0321099	0.0269326	0.233171	-0.0275481	-0.0222156	-0.147324	0.0314591	2.80874e-11	0.77972	FALSE
Colon_Transverse_chr19_10414696_C2_ENSG00000220201.7	7	-0.0526998	0.044843	0.239911	0.000545967	0.00493011	0.171777	0.182608	1.57215e-09	0.785502	FALSE
Colon_Transverse_chr19_10414696_C2_ENSG00000224689.9	6	-0.011557	0.0172632	0.5032	-0.0094724	-0.0139487	0.00642814	0.722933	9.92472e-06	0.913468	FALSE
Colon_Transverse_chr19_10414696_C2_ENSG00000239830.1	9	-0.00700832	0.0120027	0.559291	-0.00515788	-0.00276413	-0.0123418	0.770785	5.018e-07	0.929038	FALSE
Colon_Transverse_chr19_10414696_C2_ENSG00000244165.1	7	0.0229588	0.0134725	0.0883569	0.0169654	0.0169739	0.0148968	0.645509	6.31461e-17	0.579077	FALSE
Colon_Transverse_chr19_10414696_C2_ENSG00000266936.1	11	-0.0227018	0.0173936	0.191832	-0.00176258	-0.00397399	-0.00230701	0.595663	1.45973e-07	0.740652	FALSE
Colon_Transverse_chr19_10414696_C2_ENSG00000267082.1	11	-0.0118035	0.0256212	0.645018	-0.0236816	-0.0203891	-0.0697455	0.0734983	2.08217e-07	0.948716	FALSE
Colon_Transverse_chr19_10414696_C2_ENSG00000267100.1	10	0.0364177	0.0246782	0.140023	0.0306034	0.0264478	0.0231447	0.69384	9.7773e-20	0.677355	FALSE
Colon_Transverse_chr19_10414696_C2_ENSG00000267106.5	9	0.0161902	0.0213378	0.447998	0.00210023	0.00508668	0.0209195	0.9186	3.26801e-10	0.896073	FALSE
Colon_Transverse_chr19_10414696_C2_ENSG00000267119.1	12	-0.0208335	0.0102104	0.0413077	-0.0187001	-0.0217053	-0.0227316	0.937427	4.25493e-12	0.428668	FALSE
Colon_Transverse_chr19_10414696_C2_ENSG00000267197.1	14	0.0412525	0.0157254	0.00870826	0.0183457	0.0278399	0.0380123	0.909545	2.49871e-12	0.181905	FALSE
Colon_Transverse_chr19_10414696_C2_ENSG00000267277.1	5	0.0123028	0.0217224	0.571146	0.000914911	0.00851305	-0.0144077	0.500969	0.000559474	0.932302	FALSE
Colon_Transverse_chr19_10414696_C2_ENSG00000267289.1	7	0.0321572	0.0161021	0.045816	0.0459754	0.0476067	0.0736988	0.073148	1.08632e-07	0.446978	FALSE
Colon_Transverse_chr19_10414696_C2_ENSG00000267370.1	13	0.00742478	0.0135644	0.584122	0.0045745	0.00679305	0.00845658	0.964393	2.4586e-14	0.93575	FALSE
Colon_Transverse_chr19_10414696_C2_ENSG00000267387.1	9	0.000825267	0.0117121	0.943825	-0.00642388	-0.00623821	0.0016161	0.973393	7.893e-09	0.993497	FALSE
Colon_Transverse_chr19_10414696_C2_ENSG00000267534.2	13	0.00196267	0.0212708	0.926483	0.00501769	0.0089167	0.024814	0.65453	9.59455e-14	0.991538	FALSE
Colon_Transverse_chr19_10414696_C2_ENSG00000267612.1	7	-0.0136834	0.0161738	0.397539	-0.014367	-0.0144459	-0.0265241	0.502872	1.11354e-07	0.876416	FALSE
Colon_Transverse_chr19_10414696_C2_ENSG00000267650.1	9	-0.00369661	0.0194295	0.849108	0.00109516	0.00210504	0.0194447	0.71901	9.57405e-08	0.982489	FALSE
Colon_Transverse_chr19_10414696_C2_ENSG00000267673.6	14	0.00403151	0.0245363	0.869489	0.0363509	0.0191172	0.0151121	0.792144	1.70974e-13	0.985001	FALSE
Colon_Transverse_chr19_10414696_C2_ENSG00000267741.1	9	0.00394047	0.0113862	0.729287	-0.011596	-0.000872763	0.0258459	0.388652	3.00569e-08	0.965456	FALSE
Colon_Transverse_chr19_10414696_C2_ENSG00000273733.1	2	0.114178	0.119148	0.337917					0.000218455	0.847892	FALSE
Colon_Transverse_chr19_10414696_C2_ENSG00000274425.1	17	0.00654539	0.0180483	0.716859	-0.0189031	-0.0283509	-0.0153789	0.488033	2.36793e-18	0.963505	FALSE
Colon_Transverse_chr19_10414696_C2_ENSG00000276757.1	15	0.00699742	0.0191284	0.714505	0.000763424	0.00508735	-0.0364556	0.242725	5.17507e-07	0.963052	FALSE
Colon_Transverse_chr19_10414696_C2_ENSG00000277587.1	11	0.0161998	0.00989903	0.101734	0.0120475	0.0120477	0.0117174	0.790313	3.52763e-09	0.608354	FALSE
Colon_Transverse_chr19_10414696_C2_ENSG00000278611.1	7	-0.00272915	0.0305798	0.928886	-0.0193306	-0.0199358	-0.0410741	0.614877	6.27874e-07	0.991772	FALSE
Colon_Transverse_chr19_10414696_C2_ENSG00000279807.1	5	0.0212146	0.0347277	0.541277	0.00502902	0.00437296	-0.0770617	0.588087	0.00175531	0.924099	FALSE
Colon_Transverse_chr19_4717660_A2_ENSG00000007264.14	3	-0.00192297	0.114359	0.986584	0.0121034	0.028992	0.0345052	0.946256	0.000249862	0.998345	FALSE
Colon_Transverse_chr19_4717660_A2_ENSG00000008382.15	9	0.0240115	0.126191	0.849091	0.0209117	0.0244702	0.133836	0.573235	3.85828e-12	0.982489	FALSE
Colon_Transverse_chr19_4717660_A2_ENSG00000011132.11	2	-0.128878	0.143522	0.369203					0.000948665	0.863726	FALSE
Colon_Transverse_chr19_4717660_A2_ENSG00000060566.13	7	0.116044	0.0994137	0.243094	0.0343186	-0.0176393	-0.00894142	0.611465	1.52244e-09	0.788228	FALSE
Colon_Transverse_chr19_4717660_A2_ENSG00000074842.7	10	-0.250465	0.133369	0.0603838	-0.107398	-0.0743917	0.341064	0.112602	1.55037e-14	0.502788	FALSE
Colon_Transverse_chr19_4717660_A2_ENSG00000077009.13	12	0.0784216	0.0384535	0.0414115	0.0721794	0.13086	0.0498614	0.621659	4.24537e-09	0.429154	FALSE
Colon_Transverse_chr19_4717660_A2_ENSG00000077463.14	12	0.118425	0.107149	0.269058	0.0843456	0.0731478	0.307685	0.430315	1.02065e-11	0.805475	FALSE
Colon_Transverse_chr19_4717660_A2_ENSG00000089847.12	13	-0.0253685	0.0418143	0.544054	-0.0588068	-0.0586829	-0.135922	0.0354353	2.00296e-15	0.924866	FALSE
Colon_Transverse_chr19_4717660_A2_ENSG00000105229.6	5	-0.00229039	0.102262	0.982131	0.0111501	0.00332711	0.00168453	0.970762	1.21794e-06	0.997488	FALSE
Colon_Transverse_chr19_4717660_A2_ENSG00000105246.5	9	-0.0294697	0.146909	0.841012	-0.000165393	0.0503119	-0.569143	0.104661	5.82533e-07	0.981424	FALSE
Colon_Transverse_chr19_4717660_A2_ENSG00000105248.15	7	0.108019	0.205761	0.599603	0.0862862	0.0263124	-0.224333	0.658921	6.70869e-06	0.938711	FALSE
Colon_Transverse_chr19_4717660_A2_ENSG00000105251.10	8	0.00470344	0.144037	0.97395	-0.195399	-0.230231	0.103598	0.665245	6.9528e-12	0.996689	FALSE
Colon_Transverse_chr19_4717660_A2_ENSG00000105255.10	8	-0.166664	0.149833	0.265994	-0.0623324	-0.0353126	0.244035	0.169905	3.35505e-08	0.803045	FALSE
Colon_Transverse_chr19_4717660_A2_ENSG00000105278.10	11	0.224286	0.109483	0.0405015	0.200069	0.196706	0.287998	0.712411	1.27615e-05	0.425162	FALSE
Colon_Transverse_chr19_4717660_A2_ENSG00000105355.8	8	-0.159313	0.271583	0.557466	0.02903	-0.00699738	0.449474	0.513183	3.65854e-10	0.928568	FALSE
Colon_Transverse_chr19_4717660_A2_ENSG00000105426.16	4	-0.0529829	0.157455	0.736497	-0.0197105	-0.0220684	-0.563369	0.626408	1.30906e-09	0.966513	FALSE
Colon_Transverse_chr19_4717660_A2_ENSG00000126934.13	10	-0.0124826	0.152536	0.934779	-0.220813	-0.259052	0.0723553	0.760456	9.3311e-08	0.992606	FALSE
Colon_Transverse_chr19_4717660_A2_ENSG00000127663.14	12	0.00233932	0.0621646	0.969982	0.0253711	-0.00720975	0.0571571	0.594004	3.66503e-14	0.996185	FALSE
Colon_Transverse_chr19_4717660_A2_ENSG00000127666.9	10	0.0451867	0.0660259	0.493736	0.0383369	0.0235175	0.0268376	0.867215	5.60383e-13	0.910592	FALSE
Colon_Transverse_chr19_4717660_A2_ENSG00000130254.11	7	0.137179	0.108334	0.205418	0.185813	0.179936	0.178121	0.80659	4.02234e-05	0.755162	FALSE
Colon_Transverse_chr19_4717660_A2_ENSG00000130255.12	7	-0.188723	0.16224	0.244734	-0.119687	-0.0995982	-0.208048	0.971449	0.000334113	0.789348	FALSE
Colon_Transverse_chr19_4717660_A2_ENSG00000141965.4	10	0.0931198	0.0732065	0.203368	0.0994091	0.100299	0.116657	0.876311	2.29713e-14	0.753334	FALSE
Colon_Transverse_chr19_4717660_A2_ENSG00000141985.9	7	-0.0342114	0.134944	0.799864	-0.0922282	-0.0697147	-0.258095	0.617705	1.20254e-10	0.976185	FALSE
Colon_Transverse_chr19_4717660_A2_ENSG00000142002.16	9	0.141889	0.0915222	0.121064	0.052842	0.0288794	0.396141	0.105391	2.38996e-20	0.64588	FALSE
Colon_Transverse_chr19_4717660_A2_ENSG00000160633.12	7	0.0999563	0.173495	0.564526	0.0131879	0.0679449	0.543999	0.569801	0.00169863	0.930335	FALSE
Colon_Transverse_chr19_4717660_A2_ENSG00000167654.17	11	0.416389	0.149428	0.00532712	0.458171	0.370757	0.558761	0.660964	3.36867e-08	0.132796	FALSE
Colon_Transverse_chr19_4717660_A2_ENSG00000167657.13	10	-0.220522	0.188619	0.242347	-0.136421	-0.179746	-0.147134	0.869656	3.81672e-08	0.787517	FALSE
Colon_Transverse_chr19_4717660_A2_ENSG00000167658.15	6	-0.449225	0.164723	0.00638826	-0.239127	-0.235186	0.443983	0.150584	0.00021736	0.149053	FALSE
Colon_Transverse_chr19_4717660_A2_ENSG00000167664.8	9	-0.120658	0.185973	0.516474	0.048323	0.0510856	0.94913	0.136684	6.15682e-10	0.917463	FALSE
Colon_Transverse_chr19_4717660_A2_ENSG00000167670.15	8	-0.0491398	0.0950038	0.604988	-0.0360311	-0.0423782	-0.10508	0.634758	2.58639e-28	0.939941	FALSE
Colon_Transverse_chr19_4717660_A2_ENSG00000167671.11	8	-0.0278424	0.0506258	0.582344	-0.0315134	-0.0349431	-0.0212151	0.928485	3.29046e-27	0.935399	FALSE
Colon_Transverse_chr19_4717660_A2_ENSG00000167674.14	8	-0.0166091	0.166543	0.92056	-0.0255988	-0.00930675	0.479246	0.295144	8.48315e-10	0.990896	FALSE
Colon_Transverse_chr19_4717660_A2_ENSG00000167676.4	13	0.146049	0.074584	0.0502088	0.063039	0.0953544	0.167194	0.894289	2.21304e-12	0.46512	FALSE
Colon_Transverse_chr19_4717660_A2_ENSG00000167680.15	7	0.198314	0.0800847	0.0132751	0.127151	0.104524	-0.324997	0.109232	5.99727e-10	0.235293	FALSE
Colon_Transverse_chr19_4717660_A2_ENSG00000167733.13	5	-0.00469452	0.209925	0.982159	-0.0296142	-0.019816	-0.7831	0.160631	0.0177611	0.997488	FALSE
Colon_Transverse_chr19_4717660_A2_ENSG00000171236.9	8	0.155656	0.154887	0.314914	-0.00921858	-0.015181	-0.00513235	0.445967	1.07711e-22	0.834209	FALSE
Colon_Transverse_chr19_4717660_A2_ENSG00000174917.8	1	-0.0600229	0.145295	0.679526					8.11368e-05	0.956463	FALSE
Colon_Transverse_chr19_4717660_A2_ENSG00000176840.11	7	-0.0480523	0.0680549	0.480137	-0.0422118	-0.00152	0.291675	0.0740831	1.15579e-11	0.907	FALSE
Colon_Transverse_chr19_4717660_A2_ENSG00000178078.11	9	-0.0240302	0.102374	0.814418	-0.0469306	-0.0312123	0.114797	0.448866	1.82475e-16	0.978411	FALSE
Colon_Transverse_chr19_4717660_A2_ENSG00000178951.8	10	0.0959963	0.106425	0.36705	-0.101104	-0.117226	-0.390601	0.102294	5.4076e-10	0.862571	FALSE
Colon_Transverse_chr19_4717660_A2_ENSG00000183617.4	4	-0.0211717	0.121988	0.862215	0.0265645	0.0305155	0.00453367	0.936532	0.000739443	0.983821	FALSE
Colon_Transverse_chr19_4717660_A2_ENSG00000185361.8	15	0.0796164	0.107789	0.460131	0.171499	0.172727	-0.0572695	0.59926	1.79843e-12	0.900139	FALSE
Colon_Transverse_chr19_4717660_A2_ENSG00000205784.2	7	-0.0419148	0.0528535	0.427756	-0.051779	-0.0470096	-0.166737	0.245862	2.04267e-11	0.888278	FALSE
Colon_Transverse_chr19_4717660_A2_ENSG00000205790.1	9	-0.0301564	0.203165	0.882001	-0.050848	-0.0430964	-0.241799	0.676605	3.11129e-08	0.986187	FALSE
Colon_Transverse_chr19_4717660_A2_ENSG00000214456.8	11	-0.026636	0.0461282	0.563646	0.00628951	-0.00711503	0.0219075	0.432714	4.48156e-11	0.930172	FALSE
Colon_Transverse_chr19_4717660_A2_ENSG00000223573.6	13	-0.0176418	0.0894118	0.843585	-0.0308777	-0.0470064	-0.0713452	0.739831	3.06759e-06	0.98175	FALSE
Colon_Transverse_chr19_4717660_A2_ENSG00000233270.1	5	-0.0214107	0.0483114	0.657634	-0.0236677	-0.0276086	0.0102819	0.731612	1.96025e-05	0.951394	FALSE
Colon_Transverse_chr19_4717660_A2_ENSG00000267030.1	14	0.0670044	0.0495683	0.176452	-0.0229122	0.015694	0.0862366	0.791178	1.30223e-12	0.725714	FALSE
Colon_Transverse_chr19_4717660_A2_ENSG00000267138.1	7	0.114391	0.0669321	0.0874404	0.130072	0.126539	0.21857	0.452039	0.00122077	0.576819	FALSE
Colon_Transverse_chr19_4717660_A2_ENSG00000267205.1	3	-0.0729819	0.136745	0.593544	0.0198862	0.0321537	-0.910366	0.356349	0.0431196	0.937295	FALSE
Colon_Transverse_chr19_4717660_A2_ENSG00000267769.1	10	-0.00835223	0.0238116	0.725766	-0.0114852	-0.0145697	-0.053751	0.461908	3.93053e-66	0.96476	FALSE
Colon_Transverse_chr19_4717660_A2_ENSG00000267980.1	7	-0.0167136	0.0248639	0.501454	-0.0160778	-0.0150133	-0.0399025	0.563708	3.57652e-27	0.913032	FALSE
Colon_Transverse_chr19_4717660_A2_ENSG00000268670.1	5	0.0285896	0.0723798	0.692847	0.0502032	0.042238	0.0330226	0.970614	2.69653e-06	0.959432	FALSE
Colon_Transverse_chr19_4717660_A2_ENSG00000269318.1	9	-0.0189241	0.0457725	0.679286	-0.0540569	-0.0334171	-0.147282	0.187676	5.70765e-11	0.956461	FALSE
Colon_Transverse_chr19_4717660_A2_ENSG00000276043.4	7	0.129991	0.181331	0.473454	-0.0365026	-0.0247785	0.73932	0.306212	1.43109e-09	0.904992	FALSE
Colon_Transverse_chr19_4717660_A2_ENSG00000280239.1	13	-0.029487	0.0375077	0.431774	-0.0514643	-0.0561528	-0.138577	0.347469	2.54757e-26	0.889489	FALSE
Colon_Transverse_chr19_4717660_A2_ENSG00000283928.1	13	-0.0539834	0.0549593	0.32598	-0.104931	-0.13004	-0.212966	0.218925	7.21769e-09	0.841105	FALSE
Colon_Transverse_chr19_4717660_B2_ENSG00000007264.14	3	0.0030467	0.07498	0.967588	0.0401976	0.0539654	0.132574	0.731045	0.000245109	0.995737	FALSE
Colon_Transverse_chr19_4717660_B2_ENSG00000008382.15	9	0.0312658	0.0960692	0.74484	0.0360803	0.0360483	0.164712	0.354812	4.04634e-12	0.967324	FALSE
Colon_Transverse_chr19_4717660_B2_ENSG00000011132.11	2	-0.0777028	0.0829167	0.348697					0.000918397	0.853788	FALSE
Colon_Transverse_chr19_4717660_B2_ENSG00000060566.13	7	0.0377175	0.0588864	0.521839	-0.00640083	-0.0208913	-0.0255392	0.66778	1.10983e-09	0.919171	FALSE
Colon_Transverse_chr19_4717660_B2_ENSG00000074842.7	10	-0.105008	0.0728602	0.14952	0.0366132	0.0394361	0.0387681	0.508064	1.07066e-14	0.691372	FALSE
Colon_Transverse_chr19_4717660_B2_ENSG00000077009.13	12	0.0387436	0.0357673	0.278714	0.0115517	0.0164789	0.00691626	0.582874	4.04063e-09	0.812819	FALSE
Colon_Transverse_chr19_4717660_B2_ENSG00000077463.14	13	0.115937	0.0707168	0.10112	0.0546162	0.0684887	0.0437505	0.588308	2.68942e-11	0.606714	FALSE
Colon_Transverse_chr19_4717660_B2_ENSG00000089847.12	13	-0.0132085	0.0365811	0.718044	-0.0467574	-0.0414099	-0.0627128	0.244885	1.91467e-15	0.96358	FALSE
Colon_Transverse_chr19_4717660_B2_ENSG00000105229.6	5	0.0579965	0.0701959	0.408686	0.0777566	0.0785819	0.0645289	0.932856	1.16504e-06	0.880881	FALSE
Colon_Transverse_chr19_4717660_B2_ENSG00000105246.5	10	0.00579902	0.0892437	0.94819	0.0487136	0.0666938	-0.00178149	0.977697	3.81258e-08	0.993819	FALSE
Colon_Transverse_chr19_4717660_B2_ENSG00000105248.15	7	-0.0127308	0.11907	0.914853	-0.0362824	-0.0536308	-0.399141	0.401467	5.70333e-06	0.990367	FALSE
Colon_Transverse_chr19_4717660_B2_ENSG00000105251.10	8	0.0894747	0.100466	0.373144	-0.00169781	-0.00469395	0.24607	0.365637	6.36669e-12	0.866075	FALSE
Colon_Transverse_chr19_4717660_B2_ENSG00000105255.10	8	-0.128586	0.0883245	0.14544	-0.0124629	-0.0288738	0.166482	0.0832835	2.42005e-08	0.68673	FALSE
Colon_Transverse_chr19_4717660_B2_ENSG00000105278.10	11	0.121903	0.0690127	0.0773303	0.147771	0.161791	0.097306	0.811832	1.08759e-05	0.551788	FALSE
Colon_Transverse_chr19_4717660_B2_ENSG00000105355.8	8	0.0320965	0.190334	0.866086	0.0886353	0.0905816	0.387585	0.603585	2.93464e-10	0.984341	FALSE
Colon_Transverse_chr19_4717660_B2_ENSG00000105426.16	4	0.0215251	0.0980152	0.826175	0.0370747	0.0525758	0.480068	0.492568	1.16215e-09	0.979854	FALSE
Colon_Transverse_chr19_4717660_B2_ENSG00000126934.13	10	-0.0115476	0.0941159	0.902348	-0.0656396	-0.0532559	0.150431	0.330907	8.73921e-08	0.988813	FALSE
Colon_Transverse_chr19_4717660_B2_ENSG00000127663.14	12	-0.00838897	0.0400245	0.833983	-0.00420225	0.00582885	0.0394734	0.455247	3.32129e-14	0.980618	FALSE
Colon_Transverse_chr19_4717660_B2_ENSG00000127666.9	11	0.00423847	0.0431055	0.921672	-0.0289733	-0.0126109	0.018521	0.842049	2.48703e-14	0.991131	FALSE
Colon_Transverse_chr19_4717660_B2_ENSG00000130254.11	7	-0.0233295	0.0692477	0.736192	-0.00161873	0.00726137	0.00128208	0.842746	3.80987e-05	0.966453	FALSE
Colon_Transverse_chr19_4717660_B2_ENSG00000130255.12	7	-0.0808418	0.106259	0.446778	0.0429709	0.065753	0.0907773	0.651698	0.000318876	0.89572	FALSE
Colon_Transverse_chr19_4717660_B2_ENSG00000141965.4	10	0.0357856	0.0285564	0.210149	0.0404162	0.0357785	0.00503153	0.596425	1.46987e-14	0.760094	FALSE
Colon_Transverse_chr19_4717660_B2_ENSG00000141985.9	7	-0.0044715	0.0865697	0.958806	-0.07977	-0.0617553	-0.0553064	0.861074	9.95068e-11	0.994796	FALSE
Colon_Transverse_chr19_4717660_B2_ENSG00000142002.16	9	0.0727715	0.038822	0.0608627	0.0543778	0.0407451	0.19558	0.116765	1.31757e-20	0.504009	FALSE
Colon_Transverse_chr19_4717660_B2_ENSG00000160633.12	7	0.0338275	0.100698	0.736923	0.0918959	0.0660902	-0.0672401	0.810998	0.00150624	0.966562	FALSE
Colon_Transverse_chr19_4717660_B2_ENSG00000167654.17	11	0.20911	0.095643	0.0287891	0.161391	0.123575	0.1528	0.784163	2.88927e-08	0.361634	FALSE
Colon_Transverse_chr19_4717660_B2_ENSG00000167657.13	11	0.0725385	0.095759	0.448744	0.196882	0.088527	-0.133715	0.262395	2.75481e-08	0.896441	FALSE
Colon_Transverse_chr19_4717660_B2_ENSG00000167658.15	6	-0.223199	0.114015	0.0502744	-0.0193806	-0.0763698	-0.105745	0.78235	0.000195235	0.465372	FALSE
Colon_Transverse_chr19_4717660_B2_ENSG00000167664.8	9	-0.044792	0.120649	0.710445	0.0748179	0.067112	0.654841	0.119469	4.38537e-10	0.962505	FALSE
Colon_Transverse_chr19_4717660_B2_ENSG00000167670.15	8	-0.0553097	0.0553965	0.31807	-0.0537489	-0.0530251	-0.109923	0.42597	1.7196e-28	0.836237	FALSE
Colon_Transverse_chr19_4717660_B2_ENSG00000167671.11	8	-0.0343356	0.0376793	0.36216	-0.0585641	-0.0607364	-0.0518258	0.774184	3.17061e-27	0.860158	FALSE
Colon_Transverse_chr19_4717660_B2_ENSG00000167674.14	8	-0.000221983	0.12742	0.99861	-0.105141	-0.0965726	0.216022	0.578511	7.3003e-10	0.999806	FALSE
Colon_Transverse_chr19_4717660_B2_ENSG00000167676.4	13	0.071179	0.0524069	0.1744	0.137947	0.131448	0.105407	0.745525	1.79e-12	0.723362	FALSE
Colon_Transverse_chr19_4717660_B2_ENSG00000167680.15	7	0.0355835	0.0506941	0.482726	0.0295314	0.0191048	-0.166558	0.366087	4.41405e-10	0.907646	FALSE
Colon_Transverse_chr19_4717660_B2_ENSG00000167733.13	5	0.256164	0.113607	0.0241444	0.294671	0.296362	0.262615	0.982733	0.0174278	0.329751	FALSE
Colon_Transverse_chr19_4717660_B2_ENSG00000171236.9	8	0.0850721	0.101823	0.40344	0.00828375	0.00392306	-0.00868736	0.514888	5.78349e-23	0.87837	FALSE
Colon_Transverse_chr19_4717660_B2_ENSG00000174917.8	1	0.134988	0.100211	0.177967					8.4907e-05	0.727317	FALSE
Colon_Transverse_chr19_4717660_B2_ENSG00000176840.11	7	-0.0195419	0.054825	0.72151	0.0479241	0.0312781	0.176096	0.121855	4.79683e-11	0.963905	FALSE
Colon_Transverse_chr19_4717660_B2_ENSG00000178078.11	8	-0.0490173	0.0584911	0.402013	-0.0206698	0.0467322	0.124184	0.122516	1.43685e-16	0.877815	FALSE
Colon_Transverse_chr19_4717660_B2_ENSG00000178951.8	10	-0.0122211	0.092485	0.894872	-0.153045	-0.154435	-0.18928	0.482635	5.09375e-10	0.987956	FALSE
Colon_Transverse_chr19_4717660_B2_ENSG00000183617.4	4	-0.0114659	0.069204	0.868406	0.0145122	0.0147389	-0.0548091	0.821922	0.000702203	0.984742	FALSE
Colon_Transverse_chr19_4717660_B2_ENSG00000185361.8	15	0.0437005	0.0562341	0.43709	0.068939	0.0906248	-0.00371267	0.698952	5.23169e-14	0.891976	FALSE
Colon_Transverse_chr19_4717660_B2_ENSG00000205784.2	7	-0.0655851	0.0343725	0.0563825	-0.0690663	-0.0723797	-0.0312671	0.597751	1.99811e-11	0.48946	FALSE
Colon_Transverse_chr19_4717660_B2_ENSG00000205790.1	9	0.0702341	0.119191	0.555689	0.0959657	0.0877052	-0.11049	0.518604	2.22453e-08	0.928272	FALSE
Colon_Transverse_chr19_4717660_B2_ENSG00000214456.8	11	0.000929118	0.0319883	0.976828	0.00855673	-0.0106908	0.0059301	0.901824	3.58368e-11	0.997015	FALSE
Colon_Transverse_chr19_4717660_B2_ENSG00000223573.6	13	-0.00693161	0.05836	0.905455	-0.022756	-0.0266611	0.0248201	0.752159	2.78271e-06	0.989417	FALSE
Colon_Transverse_chr19_4717660_B2_ENSG00000233270.1	5	0.0031152	0.0336935	0.926335	-0.0165265	0.00366938	0.044879	0.528754	1.8881e-05	0.991498	FALSE
Colon_Transverse_chr19_4717660_B2_ENSG00000267030.1	14	0.0295763	0.0378099	0.434075	0.0588446	0.0265211	0.029182	0.994312	1.05184e-12	0.890423	FALSE
Colon_Transverse_chr19_4717660_B2_ENSG00000267138.1	7	0.00581252	0.0444467	0.895953	0.0263486	0.0242545	-0.00778414	0.869861	0.00108573	0.988052	FALSE
Colon_Transverse_chr19_4717660_B2_ENSG00000267205.1	3	-0.0748244	0.0724732	0.301865	-0.0592876	-0.0333916	-0.340118	0.569907	0.0409872	0.825399	FALSE
Colon_Transverse_chr19_4717660_B2_ENSG00000267769.1	10	-0.0114023	0.0158541	0.472014	-0.019251	-0.0183488	-0.0533412	0.251853	2.42881e-66	0.904684	FALSE
Colon_Transverse_chr19_4717660_B2_ENSG00000267980.1	7	-0.0170363	0.0165585	0.303549	-0.0253875	-0.0256522	-0.0508937	0.208132	3.58204e-27	0.826638	FALSE
Colon_Transverse_chr19_4717660_B2_ENSG00000268670.1	5	0.034052	0.0480037	0.478099	0.0438767	0.0786117	0.117057	0.20914	2.5698e-06	0.906186	FALSE
Colon_Transverse_chr19_4717660_B2_ENSG00000269318.1	9	-0.0218379	0.0303998	0.472536	-0.0294936	-0.0417415	-0.107773	0.176679	4.79445e-11	0.904785	FALSE
Colon_Transverse_chr19_4717660_B2_ENSG00000276043.4	7	0.113956	0.151155	0.450908	0.0132433	-0.0351874	0.11904	0.991843	1.36223e-09	0.897315	FALSE
Colon_Transverse_chr19_4717660_B2_ENSG00000280239.1	13	-0.0105821	0.0255877	0.679196	-0.0109042	-0.0124732	-0.0724801	0.438928	1.82927e-26	0.956461	FALSE
Colon_Transverse_chr19_4717660_B2_ENSG00000283928.1	13	-0.0519883	0.0456168	0.254422	-0.0196274	-0.00821927	-0.230669	0.0867012	7.00237e-09	0.795543	FALSE
Colon_Transverse_chr19_4717660_C2_ENSG00000007264.14	3	-0.0106709	0.0332569	0.748314	-0.000133817	0.000785442	0.0166753	0.830237	0.000233888	0.968096	FALSE
Colon_Transverse_chr19_4717660_C2_ENSG00000008382.15	9	-0.0363694	0.0367335	0.322131	-0.0738958	-0.0762793	-0.0316398	0.927709	3.48992e-12	0.838626	FALSE
Colon_Transverse_chr19_4717660_C2_ENSG00000011132.11	2	-0.0321782	0.0354601	0.36417					0.00091324	0.86113	FALSE
Colon_Transverse_chr19_4717660_C2_ENSG00000060566.13	7	0.0137268	0.0158617	0.386818	-0.00614369	-0.0176517	0.00311738	0.785363	8.74638e-10	0.87264	FALSE
Colon_Transverse_chr19_4717660_C2_ENSG00000074842.7	10	0.00455182	0.0296139	0.877842	0.0397116	0.0612694	-0.0563586	0.482694	8.80781e-15	0.985786	FALSE
Colon_Transverse_chr19_4717660_C2_ENSG00000077009.13	12	0.00377976	0.0134358	0.778466	0.00876113	0.00700831	0.000793421	0.893646	3.49456e-09	0.97393	FALSE
Colon_Transverse_chr19_4717660_C2_ENSG00000077463.14	13	0.0709885	0.039966	0.0756961	0.0209455	0.0250578	0.0131959	0.513555	9.21978e-12	0.547311	FALSE
Colon_Transverse_chr19_4717660_C2_ENSG00000089847.12	13	-0.012213	0.0135438	0.367192	-0.0229182	-0.0141285	-0.0211904	0.574125	1.60317e-15	0.862611	FALSE
Colon_Transverse_chr19_4717660_C2_ENSG00000105229.6	5	0.0123005	0.0312419	0.693789	0.00564934	0.0034113	0.000709163	0.71237	1.0651e-06	0.959611	FALSE
Colon_Transverse_chr19_4717660_C2_ENSG00000105246.5	10	0.0486514	0.0377024	0.196909	0.0765421	0.0582912	-0.0246348	0.529703	3.58133e-08	0.746152	FALSE
Colon_Transverse_chr19_4717660_C2_ENSG00000105248.15	7	0.0158589	0.0360822	0.660284	-0.028211	-0.0259417	-0.0174762	0.741293	2.10752e-07	0.952313	FALSE
Colon_Transverse_chr19_4717660_C2_ENSG00000105251.10	8	0.0480679	0.0468097	0.304477	0.0202745	0.0140411	0.182597	0.0628563	6.1728e-12	0.82707	FALSE
Colon_Transverse_chr19_4717660_C2_ENSG00000105255.10	8	-0.0544655	0.0359854	0.130142	-0.0270325	-0.0145894	0.0504384	0.15558	2.18513e-08	0.660676	FALSE
Colon_Transverse_chr19_4717660_C2_ENSG00000105278.10	11	0.0214001	0.0514798	0.67763	0.0727471	0.0655442	0.0945389	0.356402	1.16098e-05	0.956116	FALSE
Colon_Transverse_chr19_4717660_C2_ENSG00000105355.8	8	-0.0479485	0.0615015	0.435608	0.0187246	0.0179751	0.170945	0.339608	2.39891e-10	0.891127	FALSE
Colon_Transverse_chr19_4717660_C2_ENSG00000105426.16	4	0.000190976	0.039523	0.996145	0.00574721	0.0118469	0.29072	0.331514	1.1046e-09	0.999463	FALSE
Colon_Transverse_chr19_4717660_C2_ENSG00000126934.13	10	0.0227573	0.0555944	0.682286	0.0584607	0.044503	0.157903	0.144958	9.10898e-08	0.957079	FALSE
Colon_Transverse_chr19_4717660_C2_ENSG00000127663.14	12	0.00786252	0.0193351	0.684268	0.00831301	0.012914	0.0418312	0.264254	3.36708e-14	0.957608	FALSE
Colon_Transverse_chr19_4717660_C2_ENSG00000127666.9	11	-0.0283664	0.0236384	0.230135	-0.0226018	-0.0237854	-0.0195325	0.836393	2.87917e-14	0.777487	FALSE
Colon_Transverse_chr19_4717660_C2_ENSG00000130254.11	7	-0.00352134	0.0326395	0.914086	-0.00920313	-0.0071996	-0.0702066	0.241994	3.76534e-05	0.990326	FALSE
Colon_Transverse_chr19_4717660_C2_ENSG00000130255.12	7	-0.0149455	0.0478748	0.754904	0.00548378	0.0280407	-0.195358	0.28901	0.000308976	0.969519	FALSE
Colon_Transverse_chr19_4717660_C2_ENSG00000141965.4	10	-0.00386286	0.0170999	0.821279	0.00734736	0.00770225	0.0212737	0.48943	1.54729e-14	0.97926	FALSE
Colon_Transverse_chr19_4717660_C2_ENSG00000141985.9	8	-0.0366729	0.0388632	0.345352	-0.0523068	-0.0436067	-0.114609	0.520097	5.13602e-11	0.852103	FALSE
Colon_Transverse_chr19_4717660_C2_ENSG00000142002.16	9	0.0229615	0.0255305	0.368453	0.0619549	0.0589527	0.0650268	0.399766	1.46635e-20	0.863366	FALSE
Colon_Transverse_chr19_4717660_C2_ENSG00000160633.12	7	0.0275352	0.048159	0.567487	0.0666069	0.0814674	-0.188783	0.270336	0.00153049	0.931303	FALSE
Colon_Transverse_chr19_4717660_C2_ENSG00000167654.17	11	-0.0825728	0.06223	0.184543	-0.0560961	-0.0652604	-0.226735	0.287982	3.00423e-08	0.733967	FALSE
Colon_Transverse_chr19_4717660_C2_ENSG00000167657.13	10	0.0414101	0.0625049	0.507645	0.0551122	0.034661	0.0479386	0.958614	3.26225e-08	0.914619	FALSE
Colon_Transverse_chr19_4717660_C2_ENSG00000167658.15	6	-0.0851133	0.0600609	0.156449	-0.133434	-0.131323	-0.0740395	0.961753	0.000190646	0.700679	FALSE
Colon_Transverse_chr19_4717660_C2_ENSG00000167664.8	9	-0.0436712	0.0431987	0.312046	0.017749	0.0184887	0.214494	0.100883	3.6312e-10	0.832434	FALSE
Colon_Transverse_chr19_4717660_C2_ENSG00000167670.15	8	-0.0407273	0.0212112	0.0548469	-0.0384263	-0.0414216	-0.0530458	0.650544	1.54432e-28	0.483703	FALSE
Colon_Transverse_chr19_4717660_C2_ENSG00000167671.11	8	-0.0305272	0.0161266	0.0583625	-0.0286869	-0.0238029	-0.0167519	0.608246	3.14133e-27	0.496224	FALSE
Colon_Transverse_chr19_4717660_C2_ENSG00000167674.14	9	-0.0185678	0.0335233	0.579664	-0.0181989	-0.0167634	0.0387808	0.566769	2.1081e-10	0.934669	FALSE
Colon_Transverse_chr19_4717660_C2_ENSG00000167676.4	13	0.0340045	0.0242944	0.161608	0.0262572	0.0202172	-0.00365656	0.426071	1.69541e-12	0.707087	FALSE
Colon_Transverse_chr19_4717660_C2_ENSG00000167680.15	7	-0.000228405	0.0228133	0.992012	-0.0167277	-0.0233491	-0.0837468	0.424294	4.22543e-10	0.999159	FALSE
Colon_Transverse_chr19_4717660_C2_ENSG00000167733.13	5	0.123172	0.0550062	0.0251407	0.120033	0.13877	0.146265	0.862772	0.0169436	0.336521	FALSE
Colon_Transverse_chr19_4717660_C2_ENSG00000171236.9	8	0.0260017	0.0346231	0.452656	-0.00243452	-0.00463073	-0.00752332	0.493078	3.77445e-23	0.897865	FALSE
Colon_Transverse_chr19_4717660_C2_ENSG00000174917.8	1	0.0993106	0.0461824	0.0315239					8.88924e-05	0.378802	FALSE
Colon_Transverse_chr19_4717660_C2_ENSG00000176840.11	7	0.00479911	0.0178149	0.787631	-0.00208244	-0.00640034	0.0733604	0.0989975	3.81826e-11	0.975223	FALSE
Colon_Transverse_chr19_4717660_C2_ENSG00000178078.11	9	-0.00545397	0.0345455	0.874553	0.0117895	0.0135978	0.0260306	0.622295	1.54412e-16	0.985478	FALSE
Colon_Transverse_chr19_4717660_C2_ENSG00000178951.8	9	-0.0714732	0.0462436	0.122206	-0.0558363	-0.0647029	-0.0399768	0.73045	9.0633e-09	0.647703	FALSE
Colon_Transverse_chr19_4717660_C2_ENSG00000183617.4	4	-0.0186459	0.029136	0.522198	-0.0110269	-0.00971368	-0.0239799	0.937867	0.000664782	0.919334	FALSE
Colon_Transverse_chr19_4717660_C2_ENSG00000185361.8	15	0.0455452	0.0264287	0.0848298	0.0578832	0.0861832	0.0379961	0.893021	5.12642e-14	0.570305	FALSE
Colon_Transverse_chr19_4717660_C2_ENSG00000205784.2	7	-0.0296864	0.0140034	0.034011	-0.0343618	-0.0332754	-0.0629157	0.197549	1.81309e-11	0.392581	FALSE
Colon_Transverse_chr19_4717660_C2_ENSG00000205790.1	9	0.017811	0.0429186	0.678146	-0.00396878	-0.00632212	-0.136523	0.0820815	1.88376e-08	0.956305	FALSE
Colon_Transverse_chr19_4717660_C2_ENSG00000214456.8	11	-0.0181858	0.0172566	0.291952	-0.0395392	-0.0303641	-0.0312206	0.565935	3.96347e-11	0.820566	FALSE
Colon_Transverse_chr19_4717660_C2_ENSG00000223573.6	13	-0.0247367	0.0270741	0.360892	-0.0113549	-0.012335	0.0195251	0.362428	2.82186e-06	0.859712	FALSE
Colon_Transverse_chr19_4717660_C2_ENSG00000233270.1	5	-0.0259256	0.0155876	0.0962684	-0.0230962	-0.0223885	-0.0100335	0.60266	1.94184e-05	0.597697	FALSE
Colon_Transverse_chr19_4717660_C2_ENSG00000267030.1	14	0.00498812	0.013789	0.717542	0.00124184	0.00260808	-0.0208579	0.195971	8.47184e-13	0.963543	FALSE
Colon_Transverse_chr19_4717660_C2_ENSG00000267138.1	7	0.00957823	0.0335485	0.775258	0.011021	0.0156425	0.0106706	0.986327	0.00122013	0.973426	FALSE
Colon_Transverse_chr19_4717660_C2_ENSG00000267205.1	3	-0.0448833	0.0451669	0.32036	-0.0227833	-0.0227757	-0.165629	0.730767	0.0420852	0.837811	FALSE
Colon_Transverse_chr19_4717660_C2_ENSG00000267769.1	10	-0.00598056	0.00702161	0.394361	-0.00962906	-0.0110041	-0.0228737	0.261119	1.87543e-66	0.875143	FALSE
Colon_Transverse_chr19_4717660_C2_ENSG00000267980.1	7	-0.0124075	0.0100976	0.219163	-0.0163193	-0.0162301	-0.0295329	0.25459	3.96657e-27	0.769016	FALSE
Colon_Transverse_chr19_4717660_C2_ENSG00000268670.1	8	0.0242099	0.0245832	0.324716	0.0454856	0.0267396	0.0129038	0.85423	1.28515e-07	0.840309	FALSE
Colon_Transverse_chr19_4717660_C2_ENSG00000269318.1	9	-0.0115992	0.0163325	0.477584	-0.0244288	-0.0248207	-0.0293045	0.627924	4.83228e-11	0.906127	FALSE
Colon_Transverse_chr19_4717660_C2_ENSG00000276043.4	7	0.0916924	0.0688632	0.18302	0.0569267	0.063099	0.0411674	0.817669	1.3459e-09	0.732407	FALSE
Colon_Transverse_chr19_4717660_C2_ENSG00000280239.1	13	0.00763725	0.0121055	0.528113	0.00857578	0.00728813	-0.0325911	0.284436	1.64605e-26	0.921041	FALSE
Colon_Transverse_chr19_4717660_C2_ENSG00000283928.1	13	0.013986	0.0173865	0.421156	-0.00884151	-0.0196177	-0.0396499	0.223095	6.21008e-09	0.885654	FALSE
Colon_Transverse_chr19_48697960_A2_ENSG00000024422.11	4	-0.19241	0.294764	0.513913	0.0967234	0.0867163	1.21098	0.484372	0.00224068	0.916592	FALSE
Colon_Transverse_chr19_48697960_A2_ENSG00000063127.15	15	-0.0628199	0.104758	0.548727	0.00144556	0.00717161	-0.131086	0.753424	2.66908e-10	0.926149	FALSE
Colon_Transverse_chr19_48697960_A2_ENSG00000063176.15	9	0.0537033	0.0871459	0.537733	0.038605	0.0636145	0.365138	0.285911	3.5672e-14	0.923499	FALSE
Colon_Transverse_chr19_48697960_A2_ENSG00000063177.12	11	-0.0422912	0.0905779	0.640569	0.0123296	-0.0111427	0.18291	0.471711	3.22618e-12	0.947748	FALSE
Colon_Transverse_chr19_48697960_A2_ENSG00000063180.8	8	-0.181481	0.145692	0.212893	-0.24099	-0.254322	0.630761	0.157417	2.89027e-11	0.762918	FALSE
Colon_Transverse_chr19_48697960_A2_ENSG00000074219.13	11	0.328111	0.173657	0.0588362	0.179947	0.254334	0.41662	0.833552	1.31623e-09	0.49772	FALSE
Colon_Transverse_chr19_48697960_A2_ENSG00000087074.7	11	-0.0340151	0.0590503	0.56459	-0.0328127	-0.01931	0.0168487	0.595527	4.68967e-09	0.930349	FALSE
Colon_Transverse_chr19_48697960_A2_ENSG00000087076.8	12	0.106122	0.0624571	0.089297	0.162991	0.147637	0.198844	0.263111	1.56835e-28	0.581367	FALSE
Colon_Transverse_chr19_48697960_A2_ENSG00000087086.14	12	-0.0685731	0.0712622	0.335917	-0.10345	-0.109098	-0.04061	0.875084	7.64139e-10	0.846818	FALSE
Colon_Transverse_chr19_48697960_A2_ENSG00000087088.19	8	0.0649086	0.124689	0.602672	0.125533	0.114871	0.229624	0.666226	1.45765e-10	0.939471	FALSE
Colon_Transverse_chr19_48697960_A2_ENSG00000088002.11	8	-0.0273588	0.0568078	0.630088	0.0185346	0.00762421	0.0548242	0.618676	5.76837e-15	0.945466	FALSE
Colon_Transverse_chr19_48697960_A2_ENSG00000090554.12	16	0.144709	0.125538	0.24903	0.0862424	0.116898	0.110045	0.887225	2.43071e-12	0.792822	FALSE
Colon_Transverse_chr19_48697960_A2_ENSG00000104804.7	11	-0.0073592	0.0478017	0.877647	0.0659403	0.0661725	-0.0228147	0.874452	5.87643e-20	0.985786	FALSE
Colon_Transverse_chr19_48697960_A2_ENSG00000104805.15	15	-0.00717905	0.0418011	0.863639	-0.0154759	-0.00439944	-0.146916	0.127456	4.58891e-22	0.983901	FALSE
Colon_Transverse_chr19_48697960_A2_ENSG00000104808.7	8	-0.0121012	0.0346386	0.726822	0.0137584	0.0237218	-0.0315598	0.846164	3.69947e-11	0.965059	FALSE
Colon_Transverse_chr19_48697960_A2_ENSG00000104812.14	11	-0.00601992	0.0919438	0.947797	0.00765266	0.0818094	0.33918	0.0192412	7.86786e-15	0.993819	FALSE
Colon_Transverse_chr19_48697960_A2_ENSG00000104826.12	7	-0.021121	0.0373705	0.571953	-0.0181481	-0.00820574	0.00813972	0.778992	1.37651e-08	0.932552	FALSE
Colon_Transverse_chr19_48697960_A2_ENSG00000104852.14	8	-0.00444786	0.0696386	0.949073	-0.006688	-0.0109859	0.162342	0.441857	7.08204e-17	0.993823	FALSE
Colon_Transverse_chr19_48697960_A2_ENSG00000104863.11	6	0.0425551	0.0497662	0.392496	0.0352689	0.0375877	0.0248945	0.844117	2.76429e-12	0.874781	FALSE
Colon_Transverse_chr19_48697960_A2_ENSG00000104870.12	11	0.00852339	0.174087	0.960951	0.0725347	0.0587614	-0.205182	0.483734	1.00113e-06	0.994991	FALSE
Colon_Transverse_chr19_48697960_A2_ENSG00000104872.10	9	0.0500438	0.0771814	0.516731	0.0430275	0.0365849	-0.170987	0.419225	1.20872e-07	0.917531	FALSE
Colon_Transverse_chr19_48697960_A2_ENSG00000104888.9	15	0.0897083	0.0742042	0.226687	0.0787284	0.0996024	0.0954064	0.968443	5.73954e-10	0.775238	FALSE
Colon_Transverse_chr19_48697960_A2_ENSG00000104894.11	10	-0.000751435	0.126902	0.995275	0.0992445	0.0562386	0.0758639	0.794105	2.5896e-06	0.999377	FALSE
Colon_Transverse_chr19_48697960_A2_ENSG00000104901.6	10	0.0587751	0.0464812	0.206054	0.0473649	0.02704	0.0595345	0.992925	1.42909e-08	0.755803	FALSE
Colon_Transverse_chr19_48697960_A2_ENSG00000105373.18	6	-0.278233	0.155003	0.0726506	-0.0987409	-0.0931925	-0.0462344	0.401525	0.00052014	0.538814	FALSE
Colon_Transverse_chr19_48697960_A2_ENSG00000105398.3	13	0.0261157	0.0405277	0.519321	0.0168946	0.0221654	0.0277634	0.977657	5.70018e-07	0.918165	FALSE
Colon_Transverse_chr19_48697960_A2_ENSG00000105438.8	12	0.139709	0.127755	0.274142	0.128872	0.0848987	0.246859	0.579111	1.75451e-09	0.809598	FALSE
Colon_Transverse_chr19_48697960_A2_ENSG00000105443.13	6	-0.0392704	0.0753136	0.60207	0.0203901	0.0163274	-0.114702	0.703216	5.52225e-16	0.939244	FALSE
Colon_Transverse_chr19_48697960_A2_ENSG00000105447.12	11	-0.00454512	0.0892189	0.959371	0.0118361	-0.0257753	-0.0485204	0.749721	1.70017e-16	0.994821	FALSE
Colon_Transverse_chr19_48697960_A2_ENSG00000105464.3	7	0.0595547	0.0595255	0.317073	0.0355827	0.0347947	0.0699145	0.934467	1.26014e-09	0.835617	FALSE
Colon_Transverse_chr19_48697960_A2_ENSG00000105467.8	9	0.0534418	0.0457342	0.242593	0.0585379	0.0667531	-0.0406817	0.195071	2.0674e-08	0.78773	FALSE
Colon_Transverse_chr19_48697960_A2_ENSG00000105479.15	8	-0.0106098	0.0214565	0.620967	0.0139414	0.0131508	0.0242945	0.340212	1.30421e-28	0.94336	FALSE
Colon_Transverse_chr19_48697960_A2_ENSG00000105483.17	12	-0.0131819	0.0688706	0.848211	0.00574254	0.0116138	0.104761	0.377588	1.13475e-17	0.982324	FALSE
Colon_Transverse_chr19_48697960_A2_ENSG00000105486.13	7	-0.0847331	0.123904	0.494062	-0.0412076	-0.104619	0.117141	0.553824	3.52665e-08	0.910684	FALSE
Colon_Transverse_chr19_48697960_A2_ENSG00000105499.13	15	0.0161219	0.0624778	0.796374	0.0435982	0.0472314	-0.00431079	0.810024	1.18985e-13	0.97583	FALSE
Colon_Transverse_chr19_48697960_A2_ENSG00000105516.10	9	-0.0512989	0.0530436	0.33349	-0.0126204	-0.0315801	-0.0884324	0.580518	1.27315e-09	0.845497	FALSE
Colon_Transverse_chr19_48697960_A2_ENSG00000105523.3	8	0.0402653	0.0783013	0.607088	0.0368372	0.0467098	0.189685	0.231976	2.33188e-14	0.940327	FALSE
Colon_Transverse_chr19_48697960_A2_ENSG00000105538.9	12	-0.205515	0.0832669	0.0135816	-0.0349611	-0.087656	-0.173445	0.864178	8.07125e-20	0.238731	FALSE
Colon_Transverse_chr19_48697960_A2_ENSG00000105552.14	7	-0.103911	0.085284	0.223067	-0.100016	-0.10322	0.0332687	0.414168	4.16482e-11	0.772651	FALSE
Colon_Transverse_chr19_48697960_A2_ENSG00000105559.11	12	-0.0788239	0.124883	0.527923	-0.119993	-0.121498	-0.0179532	0.801055	2.66983e-13	0.921013	FALSE
Colon_Transverse_chr19_48697960_A2_ENSG00000126453.9	6	0.345461	0.196878	0.079311	0.287344	0.29186	0.431235	0.859157	0.0203787	0.556689	FALSE
Colon_Transverse_chr19_48697960_A2_ENSG00000126456.15	4	0.0245029	0.272509	0.928354	-0.0228073	-0.0237958	-0.241484	0.714185	0.0299323	0.991772	FALSE
Colon_Transverse_chr19_48697960_A2_ENSG00000126457.21	5	0.0139555	0.201379	0.944751	-0.0992914	-0.103583	0.278954	0.497131	0.00290741	0.993497	FALSE
Colon_Transverse_chr19_48697960_A2_ENSG00000126458.3	4	-0.395056	0.254434	0.120498	-0.398306	-0.413179	-0.515235	0.83435	0.00295483	0.645035	FALSE
Colon_Transverse_chr19_48697960_A2_ENSG00000126460.10	13	-0.176935	0.151241	0.242047	-0.311885	-0.204594	-0.167311	0.962592	5.26008e-07	0.787203	FALSE
Colon_Transverse_chr19_48697960_A2_ENSG00000126461.14	2	0.187848	0.216646	0.385902					0.0081912	0.872279	FALSE
Colon_Transverse_chr19_48697960_A2_ENSG00000126464.13	9	0.0272095	0.0998357	0.785204	0.00609563	0.00924755	-0.0271323	0.843394	7.28187e-05	0.974802	FALSE
Colon_Transverse_chr19_48697960_A2_ENSG00000130528.11	14	0.00291582	0.0636706	0.963473	0.0461543	0.0303946	-0.0318392	0.768721	2.90894e-14	0.995389	FALSE
Colon_Transverse_chr19_48697960_A2_ENSG00000130529.15	9	0.0783527	0.118697	0.509186	0.124116	0.115139	0.51516	0.0460817	8.80282e-13	0.915118	FALSE
Colon_Transverse_chr19_48697960_A2_ENSG00000142227.10	8	0.0522286	0.124107	0.673875	0.0389569	0.0752505	0.480207	0.302379	1.09508e-08	0.955318	FALSE
Colon_Transverse_chr19_48697960_A2_ENSG00000142233.11	9	-0.160152	0.0719487	0.0260199	-0.148908	-0.272178	-0.0936987	0.866543	2.05057e-16	0.343797	FALSE
Colon_Transverse_chr19_48697960_A2_ENSG00000142235.8	6	-0.0157274	0.0376922	0.676488	-0.0147886	-0.0213474	-0.0920421	0.237536	3.24325e-11	0.955963	FALSE
Colon_Transverse_chr19_48697960_A2_ENSG00000142534.6	16	-0.0625114	0.0837536	0.455442	-0.109723	-0.114505	-0.0945123	0.884745	4.62012e-11	0.898846	FALSE
Colon_Transverse_chr19_48697960_A2_ENSG00000142541.16	15	-0.0374112	0.132378	0.777477	-0.12883	-0.120616	-0.429509	0.121599	4.75837e-07	0.973809	FALSE
Colon_Transverse_chr19_48697960_A2_ENSG00000142546.13	11	0.109028	0.104045	0.294685	0.172836	0.147808	0.361427	0.25744	1.62205e-06	0.821655	FALSE
Colon_Transverse_chr19_48697960_A2_ENSG00000142552.7	10	0.0426994	0.0923666	0.64388	-0.0314994	-0.100338	0.136632	0.596675	5.64569e-06	0.948514	FALSE
Colon_Transverse_chr19_48697960_A2_ENSG00000161558.10	6	-0.0246905	0.0365149	0.498929	-0.0233601	-0.0242591	-0.0175957	0.937034	1.1285e-17	0.912418	FALSE
Colon_Transverse_chr19_48697960_A2_ENSG00000161618.9	8	-0.0846366	0.0698041	0.225326	-0.125793	-0.101381	-0.0942603	0.956213	2.97693e-07	0.77433	FALSE
Colon_Transverse_chr19_48697960_A2_ENSG00000174951.10	10	0.144564	0.0505236	0.0042188	0.147126	0.157012	0.179792	0.853067	1.40053e-14	0.113331	FALSE
Colon_Transverse_chr19_48697960_A2_ENSG00000176909.11	8	-0.121596	0.0643244	0.0587094	-0.125957	-0.135232	-0.165091	0.75854	1.97362e-14	0.497237	FALSE
Colon_Transverse_chr19_48697960_A2_ENSG00000176920.11	11	0.094415	0.072643	0.193699	0.0642641	0.095756	0.11832	0.81587	5.67874e-38	0.742631	FALSE
Colon_Transverse_chr19_48697960_A2_ENSG00000177202.2	11	-0.0290539	0.0842053	0.730067	-0.0855667	-0.0723528	-0.000953149	0.808069	3.65575e-14	0.965647	FALSE
Colon_Transverse_chr19_48697960_A2_ENSG00000177380.13	7	0.121029	0.142238	0.394832	-0.0507911	-0.0780351	-0.325571	0.303222	1.30252e-13	0.875378	FALSE
Colon_Transverse_chr19_48697960_A2_ENSG00000178150.9	8	-0.0275383	0.0356999	0.440479	-0.0286846	-0.0286509	-0.056688	0.745622	1.36894e-09	0.893282	FALSE
Colon_Transverse_chr19_48697960_A2_ENSG00000178980.14	6	-0.0341355	0.12799	0.789696	0.0464202	0.0423681	0.46324	0.168492	0.000183063	0.975289	FALSE
Colon_Transverse_chr19_48697960_A2_ENSG00000182264.8	9	-0.0486475	0.0336323	0.14805	-0.0240152	-0.0252166	0.00981215	0.306876	3.04174e-25	0.689628	FALSE
Colon_Transverse_chr19_48697960_A2_ENSG00000182324.6	10	0.0719628	0.032761	0.0280491	0.0513636	0.0520163	0.0239384	0.329625	6.66181e-19	0.356652	FALSE
Colon_Transverse_chr19_48697960_A2_ENSG00000183207.13	8	0.110821	0.0728709	0.128315	0.109111	0.112627	0.134694	0.823514	1.40814e-16	0.657678	FALSE
Colon_Transverse_chr19_48697960_A2_ENSG00000185453.12	4	-0.0790356	0.086991	0.363588	-0.0488351	-0.0467572	0.158546	0.432883	1.84596e-06	0.860938	FALSE
Colon_Transverse_chr19_48697960_A2_ENSG00000196337.11	15	-0.0414662	0.032845	0.206775	-0.0430731	-0.0449134	0.00327847	0.437783	2.17084e-14	0.756434	FALSE
Colon_Transverse_chr19_48697960_A2_ENSG00000197813.5	15	0.00692766	0.0576129	0.904289	0.0144	0.00752347	-0.0735425	0.408023	1.95848e-12	0.98919	FALSE
Colon_Transverse_chr19_48697960_A2_ENSG00000199631.1	12	-0.0992311	0.0712861	0.163919	-0.0173618	-0.0343942	0.200304	0.134279	1.40153e-06	0.710495	FALSE
Colon_Transverse_chr19_48697960_A2_ENSG00000200259.1	13	-0.00336004	0.0416725	0.935737	0.0129144	0.0168825	-0.0313162	0.722642	1.25133e-08	0.992608	FALSE
Colon_Transverse_chr19_48697960_A2_ENSG00000200530.1	8	-0.0188029	0.0601709	0.754667	-0.0235245	-0.0218706	0.0149715	0.632797	1.38593e-06	0.969502	FALSE
Colon_Transverse_chr19_48697960_A2_ENSG00000221803.1	6	0.132881	0.0626604	0.0339509	0.0603784	0.068792	0.0659009	0.417344	8.24213e-05	0.392158	FALSE
Colon_Transverse_chr19_48697960_A2_ENSG00000221916.3	5	0.142903	0.155462	0.357984	-0.060303	-0.0835257	0.317514	0.865079	6.88655e-08	0.858282	FALSE
Colon_Transverse_chr19_48697960_A2_ENSG00000232871.8	12	-0.0343376	0.0433746	0.428564	-0.0693022	-0.0595985	-0.0824251	0.546283	2.1952e-14	0.888581	FALSE
Colon_Transverse_chr19_48697960_A2_ENSG00000235191.1	15	-0.0253614	0.0413239	0.539398	-0.0281665	0.00480746	-0.00194598	0.764503	2.69954e-13	0.92373	FALSE
Colon_Transverse_chr19_48697960_A2_ENSG00000267898.1	11	-0.0162261	0.0345132	0.638253	-0.00911571	-0.0273602	0.0246112	0.430447	6.46797e-12	0.947352	FALSE
Colon_Transverse_chr19_48697960_A2_ENSG00000268001.1	11	0.0302954	0.0529356	0.567114	0.0611448	0.0540248	0.205366	0.225081	1.02948e-14	0.931236	FALSE
Colon_Transverse_chr19_48697960_A2_ENSG00000268093.1	10	-0.0119393	0.0311978	0.701946	-0.0474659	-0.0291157	0.0186486	0.69831	6.27589e-13	0.961385	FALSE
Colon_Transverse_chr19_48697960_A2_ENSG00000268655.2	9	-0.0462493	0.0504104	0.358904	-0.0172193	0.0104776	0.0870838	0.231242	2.62057e-09	0.858927	FALSE
Colon_Transverse_chr19_48697960_A2_ENSG00000268686.1	12	-0.00950585	0.0469367	0.839507	0.0289228	0.0306204	-0.0896531	0.31861	1.28578e-12	0.981194	FALSE
Colon_Transverse_chr19_48697960_A2_ENSG00000269534.5	10	-0.0972062	0.0442742	0.0281242	-0.0664211	-0.0742687	-0.0853237	0.910715	5.01113e-08	0.357183	FALSE
Colon_Transverse_chr19_48697960_A2_ENSG00000269656.1	7	0.0362862	0.082075	0.658409	0.100919	0.105429	0.0237787	0.905919	0.000150917	0.951579	FALSE
Colon_Transverse_chr19_48697960_A2_ENSG00000280353.1	7	0.0120044	0.0327023	0.713558	0.0131743	0.0146234	-0.0469352	0.583744	1.25106e-13	0.962988	FALSE
Colon_Transverse_chr19_48702851_C2_ENSG00000024422.11	5	0.0558761	0.120209	0.642057	-0.0492541	-0.132603	-0.397496	0.178959	0.0226545	0.948083	FALSE
Colon_Transverse_chr19_48702851_C2_ENSG00000063127.15	14	-0.0415422	0.0287058	0.147849	-0.0318879	-0.0271992	-0.0499372	0.903439	5.9017e-11	0.689628	FALSE
Colon_Transverse_chr19_48702851_C2_ENSG00000063176.15	9	0.00686079	0.031167	0.82577	-0.0116575	-0.0627991	0.0309642	0.83416	3.1886e-14	0.979853	FALSE
Colon_Transverse_chr19_48702851_C2_ENSG00000063177.12	9	-0.0034015	0.0273478	0.901015	-0.00813177	-0.0402989	0.0198917	0.810702	4.51816e-10	0.988608	FALSE
Colon_Transverse_chr19_48702851_C2_ENSG00000063180.8	8	-0.0466676	0.0396717	0.239457	0.0138651	0.0131697	0.0965925	0.400152	2.10073e-11	0.784884	FALSE
Colon_Transverse_chr19_48702851_C2_ENSG00000074219.13	11	0.0212913	0.0568374	0.707958	0.0383451	0.0499936	-0.0143607	0.782484	1.63887e-09	0.962117	FALSE
Colon_Transverse_chr19_48702851_C2_ENSG00000087074.7	12	-0.0193079	0.0180282	0.284177	-0.0210083	-0.0220465	-0.0038709	0.557184	3.05494e-09	0.815968	FALSE
Colon_Transverse_chr19_48702851_C2_ENSG00000087076.8	13	0.057644	0.0192337	0.00272622	0.0822383	0.0842158	0.0938871	0.159609	6.37621e-29	0.083988	FALSE
Colon_Transverse_chr19_48702851_C2_ENSG00000087086.14	12	-0.0286442	0.0236528	0.225885	-0.0318617	-0.0702862	-0.00299681	0.713138	3.69955e-10	0.774808	FALSE
Colon_Transverse_chr19_48702851_C2_ENSG00000087088.19	9	0.0857194	0.0367591	0.0197048	0.0384054	0.0407918	-0.0744874	0.0926487	1.2719e-10	0.295695	FALSE
Colon_Transverse_chr19_48702851_C2_ENSG00000088002.11	8	-0.0233665	0.0199046	0.240426	-0.0184569	-0.0254428	-0.0283667	0.934327	5.52978e-15	0.785867	FALSE
Colon_Transverse_chr19_48702851_C2_ENSG00000090554.12	16	-0.0025937	0.0348916	0.940743	0.0205144	0.0121825	0.00668849	0.888488	1.73123e-12	0.99319	FALSE
Colon_Transverse_chr19_48702851_C2_ENSG00000104804.7	11	-0.0342848	0.0225398	0.128241	0.0127329	0.0195849	0.00167366	0.429316	6.02369e-20	0.657499	FALSE
Colon_Transverse_chr19_48702851_C2_ENSG00000104805.15	15	-0.0330079	0.0133002	0.0130738	-0.0297836	-0.0306566	-0.0539282	0.419536	3.81406e-22	0.233163	FALSE
Colon_Transverse_chr19_48702851_C2_ENSG00000104808.7	8	-0.00933214	0.0105618	0.376925	-0.00987994	0.0157288	0.00715997	0.614644	3.22029e-11	0.867118	FALSE
Colon_Transverse_chr19_48702851_C2_ENSG00000104812.14	11	-0.0214488	0.0383768	0.57623	0.00432621	0.00179245	0.0888683	0.0601005	5.30906e-16	0.933761	FALSE
Colon_Transverse_chr19_48702851_C2_ENSG00000104826.12	7	-0.0119265	0.0123536	0.33433	-0.00511676	-0.000381289	0.0149184	0.309722	1.17407e-09	0.846037	FALSE
Colon_Transverse_chr19_48702851_C2_ENSG00000104852.14	10	0.0474542	0.0259193	0.0671231	0.0353494	0.0375813	0.108846	0.544631	5.76107e-19	0.523098	FALSE
Colon_Transverse_chr19_48702851_C2_ENSG00000104863.11	9	0.00939226	0.0218507	0.667314	0.0219382	0.0215343	0.0752517	0.355664	4.7995e-13	0.954039	FALSE
Colon_Transverse_chr19_48702851_C2_ENSG00000104870.12	11	-0.0484907	0.0433533	0.263353	-0.0703696	-0.0846304	-0.135429	0.256481	8.1316e-07	0.801326	FALSE
Colon_Transverse_chr19_48702851_C2_ENSG00000104872.10	9	0.00126967	0.0245226	0.958708	-0.00766972	-0.00489993	-0.0897319	0.212448	1.09678e-07	0.994796	FALSE
Colon_Transverse_chr19_48702851_C2_ENSG00000104888.9	15	0.0135999	0.0215367	0.52773	0.0321037	0.0285411	0.047649	0.411991	3.0377e-10	0.920951	FALSE
Colon_Transverse_chr19_48702851_C2_ENSG00000104894.11	10	-0.0281457	0.0509032	0.580314	-0.035983	-0.0328166	-0.066687	0.79711	8.4013e-07	0.934771	FALSE
Colon_Transverse_chr19_48702851_C2_ENSG00000104901.6	11	0.0226743	0.0201988	0.261626	0.00452938	0.00810544	0.0194306	0.937532	9.85959e-09	0.800483	FALSE
Colon_Transverse_chr19_48702851_C2_ENSG00000105373.18	6	-0.0197737	0.0538134	0.713284	-0.0551952	-0.0567882	-0.0388624	0.853592	0.000472366	0.962973	FALSE
Colon_Transverse_chr19_48702851_C2_ENSG00000105398.3	13	-0.000757943	0.0117269	0.948466	-0.00426209	-0.00406536	-0.0036058	0.864442	5.19441e-07	0.993819	FALSE
Colon_Transverse_chr19_48702851_C2_ENSG00000105438.8	11	-0.0670775	0.0484965	0.166622	-0.0840031	-0.0933252	-0.1243	0.53963	4.09763e-10	0.713159	FALSE
Colon_Transverse_chr19_48702851_C2_ENSG00000105443.13	6	0.0206006	0.0174687	0.238283	0.0380587	0.0323695	-0.0263026	0.267453	4.01286e-16	0.784174	FALSE
Colon_Transverse_chr19_48702851_C2_ENSG00000105447.12	11	-0.0379615	0.026972	0.159296	-0.0573187	-0.0515114	-0.0585641	0.62389	1.30884e-16	0.70437	FALSE
Colon_Transverse_chr19_48702851_C2_ENSG00000105464.3	7	0.0189803	0.0275163	0.49033	-0.00296732	-0.00365946	-0.0226908	0.466055	1.17318e-09	0.909913	FALSE
Colon_Transverse_chr19_48702851_C2_ENSG00000105467.8	9	-0.0047399	0.0201187	0.813745	-0.0163299	-0.0265928	-0.0516369	0.102581	1.97688e-08	0.97841	FALSE
Colon_Transverse_chr19_48702851_C2_ENSG00000105479.15	8	-0.00143863	0.00686874	0.8341	0.00512286	0.00581703	0.00223027	0.756444	1.03795e-28	0.980618	FALSE
Colon_Transverse_chr19_48702851_C2_ENSG00000105483.17	14	0.0382092	0.0212141	0.0716831	0.0342851	0.0363072	0.0852278	0.221945	1.1162e-18	0.536716	FALSE
Colon_Transverse_chr19_48702851_C2_ENSG00000105486.13	7	0.0304891	0.0429935	0.478228	-0.0318284	-0.0294701	-0.0647377	0.411246	3.26292e-08	0.906242	FALSE
Colon_Transverse_chr19_48702851_C2_ENSG00000105499.13	14	0.0207418	0.0174357	0.234197	0.0175315	0.0158466	0.00877356	0.656816	5.5922e-15	0.780814	FALSE
Colon_Transverse_chr19_48702851_C2_ENSG00000105516.10	9	-0.0269904	0.0171764	0.116096	-0.0110689	-0.0176014	-0.0403107	0.53239	1.21099e-09	0.637115	FALSE
Colon_Transverse_chr19_48702851_C2_ENSG00000105523.3	8	0.0251279	0.0243047	0.301197	0.0128616	0.00923338	0.0199009	0.884437	1.93333e-14	0.825072	FALSE
Colon_Transverse_chr19_48702851_C2_ENSG00000105538.9	12	-0.0600921	0.028493	0.0349439	-0.0106865	-0.0294116	-0.0284315	0.61811	3.60665e-20	0.397679	FALSE
Colon_Transverse_chr19_48702851_C2_ENSG00000105552.14	7	-0.0275787	0.0468987	0.5565	0.0225609	0.0261114	-0.0301549	0.978018	4.73175e-11	0.928272	FALSE
Colon_Transverse_chr19_48702851_C2_ENSG00000105559.11	12	-0.0361792	0.0508314	0.47662	0.00152775	0.00422525	0.0877061	0.149902	2.21058e-13	0.905871	FALSE
Colon_Transverse_chr19_48702851_C2_ENSG00000126453.9	7	0.015343	0.0479332	0.7489	0.0373876	0.0393853	0.17938	0.159124	0.00945567	0.968258	FALSE
Colon_Transverse_chr19_48702851_C2_ENSG00000126456.15	5	0.00718927	0.0867263	0.933934	0.0256717	0.0245445	0.0938461	0.676221	0.0238275	0.992564	FALSE
Colon_Transverse_chr19_48702851_C2_ENSG00000126457.21	5	0.0443366	0.0588219	0.451004	0.0571568	0.0627163	0.0125013	0.827733	0.00240621	0.897399	FALSE
Colon_Transverse_chr19_48702851_C2_ENSG00000126458.3	4	-0.00735404	0.0799598	0.92672	-0.012902	0.000889012	-0.166179	0.414951	0.00269346	0.991597	FALSE
Colon_Transverse_chr19_48702851_C2_ENSG00000126460.10	13	-0.0154107	0.0444276	0.728687	-0.0311926	-0.0196622	-0.0118367	0.956558	4.78492e-07	0.965361	FALSE
Colon_Transverse_chr19_48702851_C2_ENSG00000126461.14	2	-0.0281411	0.0703163	0.689004					0.00806569	0.958445	FALSE
Colon_Transverse_chr19_48702851_C2_ENSG00000126464.13	9	-0.0272189	0.0329829	0.409234	-0.0591698	-0.0568298	-0.0678905	0.681856	7.66649e-05	0.881103	FALSE
Colon_Transverse_chr19_48702851_C2_ENSG00000130528.11	14	0.0301043	0.0257749	0.24282	0.01948	0.0127348	-0.00650305	0.456567	1.70338e-14	0.787975	FALSE
Colon_Transverse_chr19_48702851_C2_ENSG00000130529.15	9	-0.00703079	0.0373875	0.850836	0.0355585	0.0256435	0.115691	0.0554374	6.80831e-13	0.98275	FALSE
Colon_Transverse_chr19_48702851_C2_ENSG00000142227.10	8	-0.0117011	0.0343288	0.733215	-0.0125785	-0.0202285	0.0449359	0.565049	9.3597e-09	0.966015	FALSE
Colon_Transverse_chr19_48702851_C2_ENSG00000142233.11	9	-0.0664475	0.0222153	0.00278002	-0.0338541	-0.0209664	-0.0353175	0.77532	1.52019e-16	0.0851577	FALSE
Colon_Transverse_chr19_48702851_C2_ENSG00000142235.8	6	0.0084785	0.0163916	0.604984	-0.00206339	-0.00889583	-0.0102623	0.508315	3.09198e-11	0.939941	FALSE
Colon_Transverse_chr19_48702851_C2_ENSG00000142534.6	16	-0.0469622	0.0282523	0.0964637	-0.000231027	0.00666428	-0.00895388	0.604014	4.7321e-11	0.597971	FALSE
Colon_Transverse_chr19_48702851_C2_ENSG00000142541.16	15	-0.0321126	0.0373719	0.390191	-0.0526282	-0.0514259	-0.0497503	0.747391	4.19599e-07	0.874066	FALSE
Colon_Transverse_chr19_48702851_C2_ENSG00000142546.13	12	0.0114934	0.0328596	0.72651	0.0110943	0.0063539	0.0554393	0.591296	3.18655e-07	0.964933	FALSE
Colon_Transverse_chr19_48702851_C2_ENSG00000142552.7	10	-0.0162815	0.0307858	0.596901	-0.036933	-0.0353916	0.0525723	0.244453	5.31643e-06	0.937918	FALSE
Colon_Transverse_chr19_48702851_C2_ENSG00000161558.10	6	-0.00788114	0.0138264	0.568672	-0.0167163	-0.0161636	-0.00748632	0.988245	1.00492e-17	0.931703	FALSE
Colon_Transverse_chr19_48702851_C2_ENSG00000161618.9	8	0.0133016	0.0216024	0.538062	-0.000516061	0.00323207	0.064126	0.434857	5.62042e-08	0.923499	FALSE
Colon_Transverse_chr19_48702851_C2_ENSG00000174951.10	10	0.0603311	0.0157236	0.000124554	0.0537243	0.0688463	0.00285956	0.247685	1.16935e-14	0.00795089	TRUE
Colon_Transverse_chr19_48702851_C2_ENSG00000176909.11	8	-0.0739313	0.0194451	0.000143501	-0.0802504	-0.0776174	-0.0550779	0.648998	6.81895e-15	0.00894798	TRUE
Colon_Transverse_chr19_48702851_C2_ENSG00000176920.11	13	0.036744	0.030804	0.232936	0.0263911	0.0225144	0.10848	0.11728	6.5751e-39	0.779612	FALSE
Colon_Transverse_chr19_48702851_C2_ENSG00000177202.2	11	0.021788	0.0186386	0.242414	0.0275753	0.0297237	0.0167174	0.804343	7.98907e-15	0.787547	FALSE
Colon_Transverse_chr19_48702851_C2_ENSG00000177380.13	8	0.04328	0.0521099	0.406227	0.0102722	0.0122285	-0.00131639	0.786899	3.11854e-15	0.879607	FALSE
Colon_Transverse_chr19_48702851_C2_ENSG00000178150.9	8	0.00436702	0.0125009	0.726838	0.00654034	0.00543644	0.0234066	0.552255	1.19185e-09	0.965059	FALSE
Colon_Transverse_chr19_48702851_C2_ENSG00000178980.14	6	0.0765793	0.0422266	0.0697495	0.0799117	0.0947561	0.230829	0.186773	0.000177317	0.530744	FALSE
Colon_Transverse_chr19_48702851_C2_ENSG00000182264.8	9	-0.00873971	0.0191824	0.64867	0.012057	0.0103035	0.0518295	0.0373279	3.17113e-25	0.949471	FALSE
Colon_Transverse_chr19_48702851_C2_ENSG00000182324.6	10	0.00705161	0.0142577	0.620894	-0.00876175	-0.0119776	-0.0294637	0.0799911	5.85559e-19	0.943316	FALSE
Colon_Transverse_chr19_48702851_C2_ENSG00000183207.13	9	-0.00428685	0.0291823	0.883212	-0.00278093	-0.0137425	0.0483587	0.212488	3.39435e-17	0.986255	FALSE
Colon_Transverse_chr19_48702851_C2_ENSG00000185453.12	4	-0.0568093	0.0268017	0.0340384	-0.0462169	-0.0435396	-0.00673714	0.59213	1.82674e-06	0.392753	FALSE
Colon_Transverse_chr19_48702851_C2_ENSG00000196337.11	14	-0.00653006	0.0107944	0.545214	0.000177691	-0.00169316	0.0161742	0.357933	4.46851e-15	0.925116	FALSE
Colon_Transverse_chr19_48702851_C2_ENSG00000197813.5	17	-0.0305481	0.0179969	0.0896201	-0.0276699	-0.0419999	-0.0723404	0.163928	4.84126e-13	0.582235	FALSE
Colon_Transverse_chr19_48702851_C2_ENSG00000199631.1	12	0.00646853	0.0170989	0.705206	0.0219213	0.0282075	0.00330185	0.951301	1.03017e-06	0.96166	FALSE
Colon_Transverse_chr19_48702851_C2_ENSG00000200259.1	14	-0.00736959	0.0122051	0.54597	-0.0136569	-0.00759152	-0.00388028	0.880864	8.04707e-09	0.925296	FALSE
Colon_Transverse_chr19_48702851_C2_ENSG00000200530.1	8	0.00235759	0.0145129	0.870953	0.00036255	0.00232105	0.0272393	0.18354	1.1192e-06	0.985159	FALSE
Colon_Transverse_chr19_48702851_C2_ENSG00000221803.1	6	0.0453725	0.0229192	0.0477403	0.030887	0.0142981	0.0329479	0.672478	0.000222294	0.455123	FALSE
Colon_Transverse_chr19_48702851_C2_ENSG00000221916.3	5	0.0190499	0.0468184	0.68409	-0.0317832	-0.0441174	-0.0338946	0.863709	5.54996e-08	0.957608	FALSE
Colon_Transverse_chr19_48702851_C2_ENSG00000232871.8	12	-0.0205365	0.0119243	0.0850246	-0.00971709	-0.00537922	-0.0226108	0.925904	1.67722e-14	0.570806	FALSE
Colon_Transverse_chr19_48702851_C2_ENSG00000235191.1	15	-0.0133334	0.015587	0.392318	0.010156	0.0123861	-0.0106845	0.931914	2.52536e-13	0.874772	FALSE
Colon_Transverse_chr19_48702851_C2_ENSG00000267898.1	11	-0.00192928	0.00982891	0.844386	-0.0126726	-0.015202	-0.0129096	0.488242	5.51521e-12	0.981799	FALSE
Colon_Transverse_chr19_48702851_C2_ENSG00000268001.1	11	-0.00806283	0.0163615	0.622159	-0.00111588	-0.000347022	0.0142789	0.60099	8.2681e-15	0.943501	FALSE
Colon_Transverse_chr19_48702851_C2_ENSG00000268093.1	10	-0.00346935	0.00993944	0.727053	0.00907414	-0.031513	0.0288918	0.199349	5.3409e-13	0.965126	FALSE
Colon_Transverse_chr19_48702851_C2_ENSG00000268655.2	9	-0.0401334	0.0197886	0.0425491	-0.00997609	-0.00993199	0.0112824	0.253064	2.60209e-09	0.433977	FALSE
Colon_Transverse_chr19_48702851_C2_ENSG00000268686.1	11	-0.00103558	0.0111158	0.925774	-0.00579932	-0.00707872	0.00642088	0.663875	5.27164e-13	0.991439	FALSE
Colon_Transverse_chr19_48702851_C2_ENSG00000269534.5	10	-0.0113394	0.0148942	0.446461	0.00266153	0.0102796	-0.0105885	0.9846	4.29052e-08	0.895602	FALSE
Colon_Transverse_chr19_48702851_C2_ENSG00000269656.1	7	0.00156448	0.0153301	0.918715	0.0038513	0.00370956	-0.000635708	0.90608	0.000129512	0.99074	FALSE
Colon_Transverse_chr19_48702851_C2_ENSG00000280353.1	7	0.00676356	0.0101033	0.503215	0.00958194	0.0090835	0.0278017	0.542617	1.03634e-13	0.913468	FALSE
Colon_Transverse_chr19_48703160_B2_ENSG00000024422.11	5	-0.286967	0.246574	0.244499	-0.237495	-0.329809	-1.01648	0.274651	0.0230683	0.789348	FALSE
Colon_Transverse_chr19_48703160_B2_ENSG00000063127.15	15	-0.0401296	0.0675271	0.552329	-0.0243926	-0.00454544	-0.208373	0.208522	2.04289e-10	0.927303	FALSE
Colon_Transverse_chr19_48703160_B2_ENSG00000063176.15	9	0.0290943	0.0511791	0.56971	0.0368739	0.0466692	0.230724	0.272573	2.94524e-14	0.931906	FALSE
Colon_Transverse_chr19_48703160_B2_ENSG00000063177.12	11	-0.0324785	0.0509835	0.5241	-0.0314275	-0.0181908	0.0294162	0.719937	2.41125e-12	0.919898	FALSE
Colon_Transverse_chr19_48703160_B2_ENSG00000063180.8	8	-0.0517147	0.073404	0.481109	-0.0762674	-0.0664376	0.351987	0.162962	2.07187e-11	0.907308	FALSE
Colon_Transverse_chr19_48703160_B2_ENSG00000074219.13	11	0.210039	0.139103	0.131056	0.168204	0.17367	0.0685838	0.645507	1.83474e-09	0.662335	FALSE
Colon_Transverse_chr19_48703160_B2_ENSG00000087074.7	11	-0.03383	0.0455812	0.45797	-0.0224144	-0.0275899	-0.0282229	0.93456	4.70829e-09	0.899356	FALSE
Colon_Transverse_chr19_48703160_B2_ENSG00000087076.8	12	0.0669863	0.0393661	0.088826	0.0809936	0.086089	0.0934971	0.629089	1.19727e-28	0.580519	FALSE
Colon_Transverse_chr19_48703160_B2_ENSG00000087086.14	12	-0.0237664	0.0449072	0.596643	-0.0343048	-0.0546857	-0.0141348	0.937199	7.15341e-10	0.937918	FALSE
Colon_Transverse_chr19_48703160_B2_ENSG00000087088.19	8	0.0694917	0.0703621	0.323334	0.0176495	0.0366923	-0.0442249	0.587053	1.20032e-10	0.839432	FALSE
Colon_Transverse_chr19_48703160_B2_ENSG00000088002.11	8	-0.0138746	0.0289229	0.631433	-0.00855218	-0.0160536	0.0453154	0.484795	4.60549e-15	0.945869	FALSE
Colon_Transverse_chr19_48703160_B2_ENSG00000090554.12	16	0.0527838	0.0711554	0.458203	0.0744548	0.0878125	0.211699	0.234003	1.75915e-12	0.899408	FALSE
Colon_Transverse_chr19_48703160_B2_ENSG00000104804.7	11	-0.0344974	0.0272875	0.206151	-0.00262576	-0.0451024	0.0187403	0.330295	4.13759e-20	0.75589	FALSE
Colon_Transverse_chr19_48703160_B2_ENSG00000104805.15	15	-0.0090986	0.0272583	0.738536	-0.0147802	-0.00963679	-0.0698939	0.270855	3.35005e-22	0.966728	FALSE
Colon_Transverse_chr19_48703160_B2_ENSG00000104808.7	8	-0.000346651	0.023139	0.988047	0.011209	0.00380875	0.0325366	0.638429	3.18113e-11	0.998544	FALSE
Colon_Transverse_chr19_48703160_B2_ENSG00000104812.14	11	-0.0499939	0.0643748	0.437391	0.0100157	0.0321627	0.209164	0.00433908	6.7132e-15	0.892032	FALSE
Colon_Transverse_chr19_48703160_B2_ENSG00000104826.12	8	-0.00963432	0.0346403	0.780917	-0.0148918	-0.0190459	0.0590696	0.489758	1.32875e-08	0.974206	FALSE
Colon_Transverse_chr19_48703160_B2_ENSG00000104852.14	10	0.0983316	0.0397393	0.0133455	0.0756371	0.0602089	0.135386	0.793155	5.07179e-19	0.23618	FALSE
Colon_Transverse_chr19_48703160_B2_ENSG00000104863.11	6	0.00763632	0.0327861	0.815829	0.0114187	0.0141658	0.0352154	0.62631	2.45956e-12	0.978418	FALSE
Colon_Transverse_chr19_48703160_B2_ENSG00000104870.12	11	-0.0484249	0.12716	0.703337	-0.195027	-0.274567	-0.198588	0.503007	7.83482e-07	0.961505	FALSE
Colon_Transverse_chr19_48703160_B2_ENSG00000104872.10	9	-0.00989135	0.0515372	0.8478	-0.0103444	-0.0186659	-0.103001	0.548648	9.83434e-08	0.982251	FALSE
Colon_Transverse_chr19_48703160_B2_ENSG00000104888.9	15	0.0145827	0.046935	0.756029	-0.0424706	-0.0381415	-0.0218457	0.673828	4.40222e-10	0.969707	FALSE
Colon_Transverse_chr19_48703160_B2_ENSG00000104894.11	10	-0.0984729	0.131392	0.453581	-0.105253	-0.0840631	-0.0709933	0.932597	2.79987e-06	0.898162	FALSE
Colon_Transverse_chr19_48703160_B2_ENSG00000104901.6	10	0.0308445	0.0383195	0.42086	-0.0539757	-0.0577872	-0.076504	0.114539	1.21622e-08	0.885511	FALSE
Colon_Transverse_chr19_48703160_B2_ENSG00000105373.18	6	-0.0587061	0.107513	0.585039	-0.00101324	0.0265439	0.0383927	0.613198	0.000470977	0.935901	FALSE
Colon_Transverse_chr19_48703160_B2_ENSG00000105398.3	13	0.0201458	0.0271099	0.457412	0.014846	0.0180621	0.00480921	0.694171	5.28051e-07	0.899264	FALSE
Colon_Transverse_chr19_48703160_B2_ENSG00000105438.8	12	-0.0666499	0.0774614	0.389554	-0.0379164	-0.0793125	-0.0136977	0.642819	9.89627e-09	0.873916	FALSE
Colon_Transverse_chr19_48703160_B2_ENSG00000105443.13	6	-0.0289261	0.0343228	0.399358	-0.0319049	-0.0278386	-0.0234488	0.945429	3.66727e-16	0.877187	FALSE
Colon_Transverse_chr19_48703160_B2_ENSG00000105447.12	11	-0.0326124	0.0569974	0.567205	-0.034787	-0.0350567	-0.105364	0.398435	1.20193e-16	0.931253	FALSE
Colon_Transverse_chr19_48703160_B2_ENSG00000105464.3	7	0.0503346	0.0353112	0.154025	0.0415331	0.0426443	0.0358884	0.850146	1.05003e-09	0.697296	FALSE
Colon_Transverse_chr19_48703160_B2_ENSG00000105467.8	9	0.00961636	0.0307323	0.754351	-0.0153924	-0.0100653	-0.0344668	0.348037	1.73987e-08	0.969375	FALSE
Colon_Transverse_chr19_48703160_B2_ENSG00000105479.15	8	-0.0140562	0.0148819	0.344908	-0.00782414	-0.00218842	-0.0115458	0.917221	9.84029e-29	0.851983	FALSE
Colon_Transverse_chr19_48703160_B2_ENSG00000105483.17	14	-0.0138091	0.0455022	0.761522	0.0176526	0.0207059	0.075501	0.289081	9.5217e-18	0.970698	FALSE
Colon_Transverse_chr19_48703160_B2_ENSG00000105486.13	7	-0.0370036	0.0740786	0.617415	-0.116824	-0.111042	0.0395904	0.71336	3.17745e-08	0.942424	FALSE
Colon_Transverse_chr19_48703160_B2_ENSG00000105499.13	14	0.0716056	0.0528369	0.175347	0.0846182	0.0839078	0.0465791	0.758167	7.22647e-15	0.724407	FALSE
Colon_Transverse_chr19_48703160_B2_ENSG00000105516.10	9	-0.0168885	0.0367319	0.645677	0.0065925	0.011182	-0.0155268	0.976493	1.08735e-09	0.948845	FALSE
Colon_Transverse_chr19_48703160_B2_ENSG00000105523.3	8	0.076622	0.0523342	0.143169	0.0535243	0.0655959	0.0591568	0.822802	1.8915e-14	0.682974	FALSE
Colon_Transverse_chr19_48703160_B2_ENSG00000105538.9	12	-0.0969583	0.0521749	0.0631217	-0.0636731	-0.08541	-0.213069	0.364575	5.61676e-20	0.511229	FALSE
Colon_Transverse_chr19_48703160_B2_ENSG00000105552.14	7	-0.0299608	0.0537363	0.57715	-0.0177814	-0.0181923	0.088172	0.269143	3.90357e-11	0.934157	FALSE
Colon_Transverse_chr19_48703160_B2_ENSG00000105559.11	12	-0.0253141	0.0846974	0.765034	-0.0186001	-0.0182774	0.0637714	0.561595	2.0623e-13	0.9714	FALSE
Colon_Transverse_chr19_48703160_B2_ENSG00000126453.9	7	0.130869	0.103744	0.207143	0.014921	-0.0469233	-0.0195963	0.533748	0.009927	0.756654	FALSE
Colon_Transverse_chr19_48703160_B2_ENSG00000126456.15	5	-0.106515	0.20874	0.609859	0.0161785	0.021784	0.670437	0.14833	0.0250324	0.940899	FALSE
Colon_Transverse_chr19_48703160_B2_ENSG00000126457.21	5	0.0734877	0.126939	0.562641	0.0924541	0.153666	0.192323	0.692743	0.00236607	0.930004	FALSE
Colon_Transverse_chr19_48703160_B2_ENSG00000126458.3	4	-0.237443	0.169189	0.160491	-0.224058	-0.218	-0.365024	0.755146	0.00285835	0.705643	FALSE
Colon_Transverse_chr19_48703160_B2_ENSG00000126460.10	13	-0.0330632	0.0932686	0.722969	-0.0554325	-0.0480801	0.00301619	0.782383	4.86119e-07	0.964273	FALSE
Colon_Transverse_chr19_48703160_B2_ENSG00000126461.14	2	-0.0688128	0.214587	0.748456					0.0082943	0.96818	FALSE
Colon_Transverse_chr19_48703160_B2_ENSG00000126464.13	10	-0.0166899	0.0687687	0.80824	-0.005423	-0.0191469	0.0275781	0.801473	7.24483e-05	0.977588	FALSE
Colon_Transverse_chr19_48703160_B2_ENSG00000130528.11	14	0.0328372	0.0452844	0.46837	0.0477787	0.0501975	0.0902408	0.514406	1.57491e-14	0.903306	FALSE
Colon_Transverse_chr19_48703160_B2_ENSG00000130529.15	9	-0.00807031	0.0629577	0.898002	0.00314883	0.0156745	0.18342	0.136767	6.42704e-13	0.988282	FALSE
Colon_Transverse_chr19_48703160_B2_ENSG00000142227.10	8	-0.0873225	0.075446	0.247102	-0.0940235	-0.0821469	0.0969687	0.426326	9.12796e-09	0.790936	FALSE
Colon_Transverse_chr19_48703160_B2_ENSG00000142233.11	9	-0.0992014	0.0438054	0.0235375	-0.115523	-0.123902	-0.168964	0.755059	1.38552e-16	0.325477	FALSE
Colon_Transverse_chr19_48703160_B2_ENSG00000142235.8	6	-0.011694	0.037507	0.755206	-0.0152089	-0.0263685	-0.0866686	0.195686	3.2316e-11	0.969541	FALSE
Colon_Transverse_chr19_48703160_B2_ENSG00000142534.6	16	-0.0481301	0.0574091	0.401823	-0.0498063	-0.0694348	-0.222324	0.253596	4.36276e-11	0.877735	FALSE
Colon_Transverse_chr19_48703160_B2_ENSG00000142541.16	15	0.110884	0.0848165	0.191096	0.0589917	0.0583012	0.102322	0.949932	4.12494e-07	0.740042	FALSE
Colon_Transverse_chr19_48703160_B2_ENSG00000142546.13	11	0.013781	0.0706124	0.845264	0.0143396	0.0204814	0.218805	0.286716	6.5627e-07	0.981933	FALSE
Colon_Transverse_chr19_48703160_B2_ENSG00000142552.7	10	0.0208983	0.0774747	0.787358	-0.0484272	-0.0471809	0.0404424	0.903144	5.72287e-06	0.975215	FALSE
Colon_Transverse_chr19_48703160_B2_ENSG00000161558.10	6	0.00993832	0.0242072	0.681401	0.00422642	0.00691777	-0.00770103	0.729198	9.79925e-18	0.956934	FALSE
Colon_Transverse_chr19_48703160_B2_ENSG00000161618.9	8	0.0213497	0.0465423	0.646437	-0.0239112	0.00249167	-0.0871099	0.425479	5.81377e-08	0.948988	FALSE
Colon_Transverse_chr19_48703160_B2_ENSG00000174951.10	10	0.0887287	0.0266171	0.000857532	0.080541	0.0921177	0.00865178	0.35903	9.6303e-15	0.0364063	TRUE
Colon_Transverse_chr19_48703160_B2_ENSG00000176909.11	8	-0.119724	0.04218	0.00453404	-0.098264	-0.0875054	-0.015613	0.266095	6.716e-15	0.119784	FALSE
Colon_Transverse_chr19_48703160_B2_ENSG00000176920.11	14	0.0568229	0.0609054	0.350835	-0.0227153	-0.00603813	0.139558	0.323798	4.55715e-39	0.854529	FALSE
Colon_Transverse_chr19_48703160_B2_ENSG00000177202.2	13	-0.0044997	0.0561768	0.936159	-0.00480701	-0.00956023	-0.00299582	0.981277	1.42912e-14	0.992664	FALSE
Colon_Transverse_chr19_48703160_B2_ENSG00000177380.13	9	-0.0227019	0.0508909	0.655533	-0.0542435	-0.0551791	-0.00674914	0.916415	1.65588e-15	0.950903	FALSE
Colon_Transverse_chr19_48703160_B2_ENSG00000178150.9	8	0.0208952	0.022449	0.351966	0.0167486	0.0148253	-0.0261779	0.39046	1.13679e-09	0.855183	FALSE
Colon_Transverse_chr19_48703160_B2_ENSG00000178980.14	6	-0.00451074	0.0999602	0.964007	-0.0555521	-0.0617196	0.361319	0.148901	0.000179489	0.995421	FALSE
Colon_Transverse_chr19_48703160_B2_ENSG00000182264.8	9	-0.0161288	0.0243777	0.508214	0.000305945	0.000339664	0.0376215	0.184555	2.12809e-25	0.914783	FALSE
Colon_Transverse_chr19_48703160_B2_ENSG00000182324.6	10	-0.000929597	0.0285585	0.974033	-0.0203129	-0.0191732	-0.05372	0.203371	6.12797e-19	0.996689	FALSE
Colon_Transverse_chr19_48703160_B2_ENSG00000183207.13	7	0.0491839	0.0485971	0.311502	0.043009	0.0439447	0.131864	0.223518	1.62108e-16	0.831995	FALSE
Colon_Transverse_chr19_48703160_B2_ENSG00000185453.12	4	-0.0520218	0.0586177	0.374822	-0.0321976	-0.0226014	0.0400549	0.622971	1.67616e-06	0.866785	FALSE
Colon_Transverse_chr19_48703160_B2_ENSG00000196337.11	15	-0.0275819	0.022762	0.225609	-0.0272546	-0.022716	0.0331677	0.12165	3.2341e-14	0.774507	FALSE
Colon_Transverse_chr19_48703160_B2_ENSG00000197813.5	17	-0.00691934	0.0371662	0.852309	0.00779532	0.000466023	-0.0734343	0.300127	4.27475e-13	0.982926	FALSE
Colon_Transverse_chr19_48703160_B2_ENSG00000199631.1	12	-0.0301933	0.0342851	0.378506	-0.00865236	-0.0168463	0.0216368	0.598592	9.65453e-07	0.867801	FALSE
Colon_Transverse_chr19_48703160_B2_ENSG00000200259.1	14	-0.00139169	0.0265333	0.95817	-0.00401962	0.0133607	0.0524717	0.285029	7.4713e-09	0.994725	FALSE
Colon_Transverse_chr19_48703160_B2_ENSG00000200530.1	8	-0.00446456	0.0347622	0.897808	0.00396589	0.00110069	0.0205776	0.555525	1.20548e-06	0.988234	FALSE
Colon_Transverse_chr19_48703160_B2_ENSG00000221803.1	6	0.106121	0.0435277	0.0147686	0.0594038	0.0561952	0.066936	0.481942	0.000225792	0.250244	FALSE
Colon_Transverse_chr19_48703160_B2_ENSG00000221916.3	5	0.121625	0.0730014	0.0957021	0.028393	0.031072	0.131037	0.984589	5.52699e-08	0.596428	FALSE
Colon_Transverse_chr19_48703160_B2_ENSG00000232871.8	12	-0.0101495	0.0250047	0.684813	-0.0145328	-0.00833634	-0.0502194	0.373478	1.6309e-14	0.957751	FALSE
Colon_Transverse_chr19_48703160_B2_ENSG00000235191.1	15	-0.00233298	0.0296229	0.937227	-0.00114403	-0.00761588	0.0538945	0.327518	2.44205e-13	0.99274	FALSE
Colon_Transverse_chr19_48703160_B2_ENSG00000267898.1	11	-0.000768713	0.0220781	0.972225	-0.00556374	-0.00135917	0.0219984	0.521345	6.31332e-12	0.996517	FALSE
Colon_Transverse_chr19_48703160_B2_ENSG00000268001.1	11	0.00437798	0.0348949	0.900158	-0.0230971	-0.026409	0.00618075	0.984269	8.81029e-15	0.988478	FALSE
Colon_Transverse_chr19_48703160_B2_ENSG00000268093.1	10	-0.0120216	0.0212375	0.571356	0.00297378	-0.00454938	-0.00125519	0.847793	5.51477e-13	0.932327	FALSE
Colon_Transverse_chr19_48703160_B2_ENSG00000268655.2	9	-0.0241708	0.0411677	0.557115	-0.0647926	-0.0811699	0.0401136	0.497182	2.50388e-09	0.928414	FALSE
Colon_Transverse_chr19_48703160_B2_ENSG00000268686.1	11	0.0149146	0.0275338	0.588037	0.0344982	0.0494422	0.0650402	0.269579	6.49169e-13	0.936692	FALSE
Colon_Transverse_chr19_48703160_B2_ENSG00000269534.5	10	-0.0485552	0.0306876	0.113595	-0.0110164	-0.00206389	-0.00783326	0.60194	4.53054e-08	0.633088	FALSE
Colon_Transverse_chr19_48703160_B2_ENSG00000269656.1	7	-0.0402661	0.0379101	0.288169	-0.048109	-0.0389719	-0.0889766	0.278399	0.000134746	0.818233	FALSE
Colon_Transverse_chr19_48703160_B2_ENSG00000280353.1	7	0.0221556	0.01805	0.219651	0.0227122	0.0272825	0.0519301	0.615333	1.02997e-13	0.769554	FALSE
Colon_Transverse_chr19_50362278_B2_ENSG00000010361.13	6	-0.0967863	0.0633628	0.126638	-0.0950169	-0.0912519	-0.187441	0.458656	1.62904e-08	0.655147	FALSE
Colon_Transverse_chr19_50362278_B2_ENSG00000039650.11	11	0.0450402	0.0711398	0.526654	0.0234761	0.0374197	0.201962	0.0908615	1.95705e-09	0.92064	FALSE
Colon_Transverse_chr19_50362278_B2_ENSG00000062822.12	15	-0.0207884	0.0627656	0.740488	0.0397769	0.00718506	-0.0539973	0.697326	6.00603e-14	0.966728	FALSE
Colon_Transverse_chr19_50362278_B2_ENSG00000086967.9	12	0.0156559	0.0173687	0.367383	0.00182591	-0.00933283	0.0389184	0.465586	2.13666e-14	0.862624	FALSE
Colon_Transverse_chr19_50362278_B2_ENSG00000090554.12	2	-0.0899216	0.647242	0.889505					0.00749978	0.987259	FALSE
Colon_Transverse_chr19_50362278_B2_ENSG00000104870.12	6	-0.0344041	0.127994	0.788087	0.00158873	-0.0430314	0.188688	0.490119	1.79788e-05	0.975288	FALSE
Colon_Transverse_chr19_50362278_B2_ENSG00000104872.10	3	0.14469	0.0735253	0.04908	0.113295	0.11105	0.472648	0.450363	0.000874556	0.460401	FALSE
Colon_Transverse_chr19_50362278_B2_ENSG00000104888.9	9	-0.013106	0.0732691	0.858036	0.00960556	0.00250501	0.0872006	0.533603	1.62779e-05	0.983333	FALSE
Colon_Transverse_chr19_50362278_B2_ENSG00000104946.12	10	-0.315762	0.113713	0.00548904	-0.256914	-0.224113	-0.543471	0.294142	1.36632e-07	0.135371	FALSE
Colon_Transverse_chr19_50362278_B2_ENSG00000104951.15	17	-0.0563216	0.0418087	0.177939	-0.0456886	-0.0089324	-0.0583631	0.972448	1.52005e-10	0.727317	FALSE
Colon_Transverse_chr19_50362278_B2_ENSG00000104960.15	5	-0.0542634	0.10527	0.606227	-0.102675	-0.102199	-0.000205543	0.743216	1.27702e-07	0.940158	FALSE
Colon_Transverse_chr19_50362278_B2_ENSG00000104973.16	5	-8.73611e-05	0.0294658	0.997634	0.017538	0.0190972	0.0588139	0.39877	1.73273e-17	0.999729	FALSE
Colon_Transverse_chr19_50362278_B2_ENSG00000105053.10	9	-0.0627147	0.0464658	0.177114	-0.0316677	-0.019724	0.00235468	0.340364	1.64511e-12	0.726335	FALSE
Colon_Transverse_chr19_50362278_B2_ENSG00000105357.15	10	0.115622	0.0893241	0.195523	0.0770349	0.0956398	0.286004	0.452643	4.15371e-11	0.744807	FALSE
Colon_Transverse_chr19_50362278_B2_ENSG00000105383.14	8	-0.0568216	0.053538	0.288539	-0.0459501	-0.0488108	-0.171449	0.368409	9.36839e-09	0.818334	FALSE
Colon_Transverse_chr19_50362278_B2_ENSG00000105472.12	9	-0.0321226	0.0635412	0.61318	-0.0129188	-0.0465247	0.129907	0.201887	3.14695e-09	0.941771	FALSE
Colon_Transverse_chr19_50362278_B2_ENSG00000126453.9	7	-0.0367474	0.0589491	0.533039	-0.0194053	-0.0194965	-0.00274006	0.856181	4.46749e-07	0.922496	FALSE
Colon_Transverse_chr19_50362278_B2_ENSG00000126456.15	7	-0.0616642	0.0985155	0.531359	-0.0342463	-0.0694201	-0.301002	0.251691	6.46709e-06	0.922005	FALSE
Colon_Transverse_chr19_50362278_B2_ENSG00000126457.21	7	-0.0561571	0.114194	0.622883	-0.00380027	-0.00323553	-0.0399607	0.934925	4.37294e-05	0.94366	FALSE
Colon_Transverse_chr19_50362278_B2_ENSG00000126458.3	13	-0.232215	0.131235	0.0768173	-0.0774495	-0.087798	-0.792301	0.0146787	2.81872e-06	0.550423	FALSE
Colon_Transverse_chr19_50362278_B2_ENSG00000126460.10	8	-0.000113653	0.138563	0.999346	0.0711968	0.0810645	-0.207328	0.42713	3.72242e-07	0.999952	FALSE
Colon_Transverse_chr19_50362278_B2_ENSG00000126461.14	8	-0.0660728	0.161362	0.682196	-0.150568	-0.163585	-0.550773	0.15389	2.01086e-06	0.95705	FALSE
Colon_Transverse_chr19_50362278_B2_ENSG00000126464.13	4	0.0833335	0.0620999	0.17962	0.0700247	0.0676489	0.0895648	0.968002	1.02838e-06	0.729107	FALSE
Colon_Transverse_chr19_50362278_B2_ENSG00000126467.10	13	-0.0223399	0.0354302	0.528346	0.00309949	0.00964785	-0.127348	0.301402	2.01327e-10	0.921145	FALSE
Colon_Transverse_chr19_50362278_B2_ENSG00000129437.9	9	0.00771309	0.0335387	0.818111	0.0134963	0.0079126	0.0783273	0.526378	6.11991e-08	0.978682	FALSE
Colon_Transverse_chr19_50362278_B2_ENSG00000129450.8	9	-0.040814	0.0535084	0.445607	-0.0665311	-0.0769125	-0.04573	0.944374	1.42484e-06	0.895498	FALSE
Colon_Transverse_chr19_50362278_B2_ENSG00000129451.11	7	0.0430751	0.0490017	0.379373	-0.0289457	-0.0277126	-0.0479854	0.235767	2.76547e-06	0.868384	FALSE
Colon_Transverse_chr19_50362278_B2_ENSG00000131398.13	14	0.11854	0.0352014	0.000758559	0.0495285	0.00872039	0.0030024	0.211055	1.55801e-15	0.0333224	TRUE
Colon_Transverse_chr19_50362278_B2_ENSG00000131400.7	9	-0.135797	0.0674358	0.0440391	-0.0470155	-0.04198	-0.196852	0.659326	6.86117e-16	0.440262	FALSE
Colon_Transverse_chr19_50362278_B2_ENSG00000131401.11	8	-0.132837	0.0669083	0.0471046	-0.0677047	-0.272976	-0.411534	0.0199132	1.36569e-16	0.452727	FALSE
Colon_Transverse_chr19_50362278_B2_ENSG00000131408.13	9	-0.00258896	0.0599876	0.965575	0.00470146	0.00796334	-0.214454	0.141301	5.40764e-11	0.995523	FALSE
Colon_Transverse_chr19_50362278_B2_ENSG00000131409.12	17	0.0342474	0.0468443	0.464724	-0.00875009	-0.0221515	0.0510913	0.865993	1.11405e-17	0.902052	FALSE
Colon_Transverse_chr19_50362278_B2_ENSG00000142515.14	9	0.027687	0.0483666	0.567024	-0.00763672	-0.021724	0.129856	0.321916	9.16568e-09	0.931209	FALSE
Colon_Transverse_chr19_50362278_B2_ENSG00000142528.15	12	-0.0583177	0.0394807	0.139644	-0.0739451	-0.0660315	-0.0447596	0.846669	8.43385e-10	0.676615	FALSE
Colon_Transverse_chr19_50362278_B2_ENSG00000142530.10	10	0.0224285	0.0543872	0.680057	0.00352922	0.0136187	0.221851	0.0852319	6.80545e-11	0.956546	FALSE
Colon_Transverse_chr19_50362278_B2_ENSG00000142534.6	6	0.0846144	0.103998	0.415865	0.0685301	-0.0412412	0.583945	0.190232	0.00015266	0.883469	FALSE
Colon_Transverse_chr19_50362278_B2_ENSG00000142541.16	11	-0.042545	0.140456	0.761961	-0.0237909	-0.00818961	-0.0186816	0.919467	2.21273e-06	0.970869	FALSE
Colon_Transverse_chr19_50362278_B2_ENSG00000142544.6	9	0.0284551	0.0419825	0.497907	-0.0186168	-0.0378857	0.0874353	0.296827	1.49421e-07	0.912101	FALSE
Colon_Transverse_chr19_50362278_B2_ENSG00000142546.13	11	0.0960641	0.060556	0.112656	0.13007	0.135973	0.251377	0.19017	1.38903e-10	0.631008	FALSE
Colon_Transverse_chr19_50362278_B2_ENSG00000142549.9	2	0.0200521	0.0655389	0.759638					0.000258222	0.970451	FALSE
Colon_Transverse_chr19_50362278_B2_ENSG00000142552.7	6	-0.00928032	0.0934648	0.920906	0.00524826	0.0108476	0.186293	0.14321	6.34186e-05	0.990947	FALSE
Colon_Transverse_chr19_50362278_B2_ENSG00000161618.9	7	-0.0170858	0.0533857	0.748935	0.0327639	0.0311885	-0.0281945	0.936791	1.01027e-07	0.968267	FALSE
Colon_Transverse_chr19_50362278_B2_ENSG00000161640.15	12	0.0172413	0.02261	0.44573	0.0257902	0.0325476	0.00919803	0.907697	2.82509e-20	0.895597	FALSE
Colon_Transverse_chr19_50362278_B2_ENSG00000161643.12	7	0.00309295	0.0138907	0.823797	0.00233297	0.000613638	0.020836	0.550779	2.3301e-51	0.979532	FALSE
Colon_Transverse_chr19_50362278_B2_ENSG00000161671.16	9	-0.0837237	0.105773	0.428628	-0.184426	-0.127021	-0.200737	0.455556	3.22234e-10	0.888644	FALSE
Colon_Transverse_chr19_50362278_B2_ENSG00000161677.11	9	0.0448301	0.0404251	0.267445	0.0598584	0.0638192	0.0689931	0.81787	8.28919e-15	0.80403	FALSE
Colon_Transverse_chr19_50362278_B2_ENSG00000161681.15	9	0.0311295	0.0340321	0.360344	0.0257388	0.0316379	0.0890826	0.40076	1.51595e-11	0.859512	FALSE
Colon_Transverse_chr19_50362278_B2_ENSG00000167747.13	7	-0.0413367	0.0501376	0.409676	-0.0629341	-0.0619433	-0.163625	0.238037	1.56561e-16	0.881332	FALSE
Colon_Transverse_chr19_50362278_B2_ENSG00000167748.10	11	-0.0342255	0.0487895	0.482995	-0.0355317	-0.0529157	-0.107664	0.413858	2.40346e-14	0.907766	FALSE
Colon_Transverse_chr19_50362278_B2_ENSG00000167749.11	7	-0.00971378	0.0666909	0.884195	-0.0906126	-0.0516167	-0.0712583	0.627649	2.63048e-09	0.986385	FALSE
Colon_Transverse_chr19_50362278_B2_ENSG00000167751.12	8	-0.0141035	0.0335732	0.674424	-0.0582214	-0.0631477	-0.0450411	0.630003	5.08837e-09	0.955441	FALSE
Colon_Transverse_chr19_50362278_B2_ENSG00000167757.13	8	0.0109987	0.0273498	0.687574	-0.00201651	-0.00199766	0.0134351	0.945682	1.16794e-09	0.958143	FALSE
Colon_Transverse_chr19_50362278_B2_ENSG00000167759.12	6	0.0351142	0.032263	0.276429	0.0341258	0.0307632	0.114155	0.33865	2.98328e-08	0.811341	FALSE
Colon_Transverse_chr19_50362278_B2_ENSG00000168995.13	10	0.017813	0.0412589	0.665932	0.0389135	0.0411096	0.000938262	0.802898	8.06962e-11	0.953831	FALSE
Colon_Transverse_chr19_50362278_B2_ENSG00000169035.11	10	-0.000811224	0.0223689	0.97107	0.0119019	0.0142504	-0.0765656	0.0831307	1.81341e-13	0.996326	FALSE
Colon_Transverse_chr19_50362278_B2_ENSG00000169136.10	8	-0.00744475	0.0364468	0.838148	-0.0264774	-0.0134354	0.0388476	0.677181	5.81673e-13	0.98083	FALSE
Colon_Transverse_chr19_50362278_B2_ENSG00000169169.14	7	-0.0151267	0.156235	0.922869	-0.0435495	-0.00573471	-0.0550335	0.83362	1.2246e-05	0.991201	FALSE
Colon_Transverse_chr19_50362278_B2_ENSG00000171101.13	10	-0.0116972	0.0379511	0.757916	0.00897278	0.00605733	0.0803497	0.211597	4.89328e-10	0.970097	FALSE
Colon_Transverse_chr19_50362278_B2_ENSG00000174562.13	9	0.00435484	0.0445668	0.922159	-0.0395041	-0.0390648	-0.0784516	0.293221	3.64111e-11	0.9912	FALSE
Colon_Transverse_chr19_50362278_B2_ENSG00000180279.6	11	-0.00899928	0.0125015	0.471614	-0.0102285	-0.01083	0.00043524	0.636023	1.99578e-34	0.904566	FALSE
Colon_Transverse_chr19_50362278_B2_ENSG00000186474.15	11	-0.0161394	0.0302009	0.593064	-0.00092662	-0.00106036	-0.107717	0.215494	1.06884e-09	0.937257	FALSE
Colon_Transverse_chr19_50362278_B2_ENSG00000186806.5	5	-0.0216125	0.0432195	0.617031	-0.00983367	-0.0110522	0.187545	0.465848	5.74657e-07	0.942344	FALSE
Colon_Transverse_chr19_50362278_B2_ENSG00000196961.12	8	-0.0842582	0.0795508	0.28952	-0.0838115	-0.0894241	-0.113533	0.881341	6.10196e-08	0.819265	FALSE
Colon_Transverse_chr19_50362278_B2_ENSG00000197588.9	9	-0.0238456	0.0455681	0.600769	-0.029428	-0.0224621	-0.117856	0.544074	7.72181e-08	0.938922	FALSE
Colon_Transverse_chr19_50362278_B2_ENSG00000199631.1	11	-0.0146479	0.0568467	0.796659	-0.0365881	-0.0376828	0.03083	0.49034	2.01275e-05	0.975865	FALSE
Colon_Transverse_chr19_50362278_B2_ENSG00000200259.1	6	-0.0753811	0.0758136	0.320079	-0.00493192	-0.0169657	-0.261754	0.28077	0.00422933	0.83759	FALSE
Colon_Transverse_chr19_50362278_B2_ENSG00000200530.1	6	0.0268683	0.0379005	0.478375	-0.00285662	-0.00389429	0.105664	0.452517	3.02147e-05	0.906293	FALSE
Colon_Transverse_chr19_50362278_B2_ENSG00000204653.9	6	0.0306603	0.0201919	0.128901	0.0156335	0.00309497	-0.0315743	0.225278	8.65882e-22	0.658922	FALSE
Colon_Transverse_chr19_50362278_B2_ENSG00000204666.3	8	0.0166638	0.0222914	0.454737	-0.00086928	-0.00286843	-0.0048437	0.552081	3.82745e-10	0.898671	FALSE
Colon_Transverse_chr19_50362278_B2_ENSG00000204673.10	9	0.00489139	0.0495379	0.921344	0.00316666	-0.0147407	0.0705158	0.535878	1.11718e-11	0.991084	FALSE
Colon_Transverse_chr19_50362278_B2_ENSG00000213023.10	11	-0.03938	0.0290329	0.174975	-0.0286914	-0.0258784	-0.00400071	0.473875	2.34803e-22	0.724155	FALSE
Colon_Transverse_chr19_50362278_B2_ENSG00000213024.11	5	-0.0929806	0.114261	0.415784	-0.0432968	-0.042863	0.157113	0.305406	8.28672e-15	0.88346	FALSE
Colon_Transverse_chr19_50362278_B2_ENSG00000224420.3	9	-0.0317922	0.0542624	0.557945	0.0212685	0.00696618	0.0073549	0.733416	3.32313e-06	0.928734	FALSE
Colon_Transverse_chr19_50362278_B2_ENSG00000235034.6	8	-0.0332965	0.0201104	0.0977852	0.00164842	-0.00333251	0.00266053	0.27622	2.37576e-13	0.600478	FALSE
Colon_Transverse_chr19_50362278_B2_ENSG00000243829.1	14	-0.0357295	0.0327284	0.274966	-0.0468337	-0.0473622	0.00577273	0.499451	7.75911e-10	0.809991	FALSE
Colon_Transverse_chr19_50362278_B2_ENSG00000267968.1	11	0.0128761	0.0539131	0.811238	-0.0126929	0.00348831	-0.143343	0.287104	1.44532e-10	0.977935	FALSE
Colon_Transverse_chr19_50362278_B2_ENSG00000268006.1	8	0.0468656	0.0303587	0.122654	0.0239639	0.028677	0.0479523	0.985518	2.2806e-11	0.64866	FALSE
Colon_Transverse_chr19_50362278_B2_ENSG00000268047.1	15	-0.00289223	0.0334059	0.931007	0.00231097	0.0157087	0.00622373	0.877116	3.36508e-13	0.991896	FALSE
Colon_Transverse_chr19_50362278_B2_ENSG00000268686.1	5	-0.0827386	0.0748098	0.268732	-0.0545544	-0.0552915	0.0030382	0.569922	0.00800413	0.805346	FALSE
Colon_Transverse_chr19_50362278_B2_ENSG00000268849.5	11	-0.0215418	0.0305856	0.481239	-0.0322366	-0.0453679	-0.0903146	0.387804	1.9996e-09	0.907308	FALSE
Colon_Transverse_chr19_50362278_B2_ENSG00000269194.1	7	0.0137919	0.0448343	0.758371	-0.0156815	-0.0171498	-0.0413099	0.409783	1.12662e-07	0.970248	FALSE
Colon_Transverse_chr19_50362278_B2_ENSG00000269352.1	7	-0.070559	0.049446	0.153583	-0.0473947	-0.0310934	-0.028703	0.668243	2.25331e-10	0.696843	FALSE
Colon_Transverse_chr19_50362278_B2_ENSG00000269392.1	9	-0.059111	0.0524315	0.259576	0.00792599	0.0187635	-0.152072	0.453127	3.40366e-11	0.799229	FALSE
Colon_Transverse_chr19_50362278_B2_ENSG00000269404.6	13	-0.0192645	0.037629	0.608681	-0.00787004	0.000515236	-0.00656332	0.738509	4.5163e-17	0.940633	FALSE
Colon_Transverse_chr19_50362278_C2_ENSG00000010361.13	6	-0.0727337	0.0283601	0.010328	-0.0560136	-0.0554558	-0.0905528	0.758602	1.66724e-08	0.202192	FALSE
Colon_Transverse_chr19_50362278_C2_ENSG00000039650.11	11	-0.00816846	0.0425137	0.847635	-0.022716	-0.00259752	0.0733086	0.158662	2.07528e-09	0.982185	FALSE
Colon_Transverse_chr19_50362278_C2_ENSG00000062822.12	14	0.04774	0.0329661	0.147574	0.0819923	0.0790617	-0.00491745	0.260643	2.58569e-14	0.689399	FALSE
Colon_Transverse_chr19_50362278_C2_ENSG00000086967.9	12	0.00925003	0.00949239	0.329825	0.0158776	0.01468	-0.00468565	0.442482	2.25394e-14	0.843333	FALSE
Colon_Transverse_chr19_50362278_C2_ENSG00000090554.12	2	0.136058	0.125515	0.278365					0.00732634	0.812636	FALSE
Colon_Transverse_chr19_50362278_C2_ENSG00000104870.12	6	-0.0138652	0.0444471	0.755081	-0.00547059	-0.00595718	0.0976988	0.313676	1.63338e-05	0.969531	FALSE
Colon_Transverse_chr19_50362278_C2_ENSG00000104872.10	3	0.0222344	0.0445412	0.617648	-0.00124286	-0.00465299	0.241424	0.330261	0.000849139	0.942424	FALSE
Colon_Transverse_chr19_50362278_C2_ENSG00000104888.9	9	0.00265182	0.0412782	0.948777	0.00878312	0.0110353	0.0744704	0.460274	1.66903e-05	0.993823	FALSE
Colon_Transverse_chr19_50362278_C2_ENSG00000104946.12	10	-0.0910415	0.0429901	0.0341977	-0.0354985	-0.0386806	-0.138284	0.541626	1.12392e-07	0.393319	FALSE
Colon_Transverse_chr19_50362278_C2_ENSG00000104951.15	17	-0.0341677	0.018648	0.066915	-0.0136856	-0.0279343	-0.0525068	0.484286	1.39998e-10	0.522723	FALSE
Colon_Transverse_chr19_50362278_C2_ENSG00000104960.15	5	-0.0321129	0.0482146	0.505385	-0.0298015	-0.0182213	0.0567953	0.293605	1.31031e-07	0.914084	FALSE
Colon_Transverse_chr19_50362278_C2_ENSG00000104973.16	5	0.0159029	0.0209503	0.447806	-0.00202484	-0.00731807	-0.0408607	0.194395	3.60618e-17	0.895946	FALSE
Colon_Transverse_chr19_50362278_C2_ENSG00000105053.10	10	-0.02515	0.0262613	0.338223	-0.019868	-0.0112308	0.0129267	0.324901	7.32452e-13	0.847984	FALSE
Colon_Transverse_chr19_50362278_C2_ENSG00000105357.15	10	-0.0265347	0.0393697	0.500318	-0.0336102	-0.0389083	-0.0695571	0.652055	3.88405e-11	0.912729	FALSE
Colon_Transverse_chr19_50362278_C2_ENSG00000105383.14	8	-0.0392962	0.0238273	0.0991048	-0.0530022	-0.0470219	-0.094582	0.342475	9.91878e-09	0.602628	FALSE
Colon_Transverse_chr19_50362278_C2_ENSG00000105472.12	9	0.0401845	0.0308851	0.193225	0.058114	0.0554788	0.0796793	0.517293	3.15115e-09	0.741956	FALSE
Colon_Transverse_chr19_50362278_C2_ENSG00000126453.9	7	0.0231989	0.0257275	0.367208	0.0174414	0.0157972	0.020584	0.973164	3.94321e-07	0.862611	FALSE
Colon_Transverse_chr19_50362278_C2_ENSG00000126456.15	7	0.043064	0.0474763	0.364373	0.0221767	0.0292599	0.0257972	0.875599	2.81901e-06	0.861348	FALSE
Colon_Transverse_chr19_50362278_C2_ENSG00000126457.21	7	0.0216546	0.044013	0.622716	0.0367398	0.0356902	0.0399124	0.789009	4.16879e-05	0.943617	FALSE
Colon_Transverse_chr19_50362278_C2_ENSG00000126458.3	13	-0.101492	0.0653973	0.12068	-0.129608	-0.119429	-0.303363	0.0730515	2.78055e-06	0.645273	FALSE
Colon_Transverse_chr19_50362278_C2_ENSG00000126460.10	8	-0.045757	0.0588983	0.437229	-0.0619387	-0.0334028	-0.090627	0.676654	3.56991e-07	0.891984	FALSE
Colon_Transverse_chr19_50362278_C2_ENSG00000126461.14	8	-0.00270846	0.0723237	0.970127	-0.0281752	-0.0213732	0.0493144	0.757159	1.91338e-06	0.996196	FALSE
Colon_Transverse_chr19_50362278_C2_ENSG00000126464.13	4	0.000877233	0.0284199	0.975376	-0.0213422	-0.0223018	-0.0432919	0.552839	9.84131e-07	0.99694	FALSE
Colon_Transverse_chr19_50362278_C2_ENSG00000126467.10	13	-0.0198431	0.0123775	0.108899	-0.0116005	-0.00951124	-0.0307029	0.759642	1.73039e-10	0.623176	FALSE
Colon_Transverse_chr19_50362278_C2_ENSG00000129437.9	9	-0.013494	0.0175868	0.442914	-0.0191365	-0.0228929	-0.0660972	0.330636	6.30128e-08	0.894536	FALSE
Colon_Transverse_chr19_50362278_C2_ENSG00000129450.8	9	-0.00225978	0.0259334	0.930562	-0.00630463	-0.00798255	0.00688836	0.788557	1.51107e-06	0.991853	FALSE
Colon_Transverse_chr19_50362278_C2_ENSG00000129451.11	7	0.00395279	0.0202686	0.845377	-0.014365	-0.0215555	-0.0139063	0.594423	2.54324e-06	0.981933	FALSE
Colon_Transverse_chr19_50362278_C2_ENSG00000131398.13	14	0.0227853	0.0186948	0.222919	-0.00513634	-0.00776687	-0.0661434	0.0558941	1.34732e-15	0.772593	FALSE
Colon_Transverse_chr19_50362278_C2_ENSG00000131400.7	9	-0.0397779	0.0289868	0.169978	-0.0152789	-0.0115132	-0.0564345	0.762731	5.88626e-16	0.717536	FALSE
Colon_Transverse_chr19_50362278_C2_ENSG00000131401.11	8	-0.0539745	0.02698	0.0454421	-0.069512	-0.0786551	-0.156424	0.0366862	1.16558e-16	0.445668	FALSE
Colon_Transverse_chr19_50362278_C2_ENSG00000131408.13	10	0.0369192	0.041633	0.3752	-0.00830606	-0.0213636	-0.187981	0.0182776	5.6105e-12	0.866951	FALSE
Colon_Transverse_chr19_50362278_C2_ENSG00000131409.12	17	-0.0153018	0.0209448	0.465038	-0.00890035	-0.0123959	0.00846429	0.596635	1.00221e-17	0.902225	FALSE
Colon_Transverse_chr19_50362278_C2_ENSG00000142515.14	9	-0.0121802	0.0195386	0.533028	0.0016491	0.0060646	-0.0177328	0.890935	7.97731e-09	0.922496	FALSE
Colon_Transverse_chr19_50362278_C2_ENSG00000142528.15	13	-0.0118075	0.0255681	0.64422	-0.00151997	-0.013598	-0.0657274	0.239005	5.03954e-10	0.948514	FALSE
Colon_Transverse_chr19_50362278_C2_ENSG00000142530.10	10	0.0170631	0.0180898	0.345555	0.000739723	0.000608757	0.00638628	0.800516	5.8167e-11	0.852252	FALSE
Colon_Transverse_chr19_50362278_C2_ENSG00000142534.6	6	-0.0374711	0.0474814	0.43001	-0.0109161	-0.00898827	0.0222348	0.700607	0.000145527	0.888948	FALSE
Colon_Transverse_chr19_50362278_C2_ENSG00000142541.16	11	-0.0350643	0.0439977	0.425476	-0.0451868	-0.0394013	-0.0541507	0.799569	1.95566e-06	0.88727	FALSE
Colon_Transverse_chr19_50362278_C2_ENSG00000142544.6	9	0.0314261	0.027599	0.254842	0.0545309	0.0436708	0.0900373	0.0820623	1.62768e-07	0.795603	FALSE
Colon_Transverse_chr19_50362278_C2_ENSG00000142546.13	11	0.0452829	0.0257894	0.0791095	0.0119454	0.0317611	0.0544516	0.86096	1.32292e-10	0.555995	FALSE
Colon_Transverse_chr19_50362278_C2_ENSG00000142549.9	2	0.000975286	0.0297677	0.973863					0.000259315	0.996677	FALSE
Colon_Transverse_chr19_50362278_C2_ENSG00000142552.7	6	-0.00955609	0.0325113	0.76881	-0.00330064	-0.00181099	0.00940017	0.699509	5.88763e-05	0.972042	FALSE
Colon_Transverse_chr19_50362278_C2_ENSG00000161618.9	7	-0.00892495	0.0230932	0.699145	-0.00772765	-0.00585877	-0.0777987	0.254531	9.77077e-08	0.960787	FALSE
Colon_Transverse_chr19_50362278_C2_ENSG00000161640.15	12	-0.0129285	0.0109741	0.23876	-0.00803119	-0.0111905	-0.0145213	0.964425	2.91957e-20	0.784458	FALSE
Colon_Transverse_chr19_50362278_C2_ENSG00000161643.12	7	-0.00151913	0.00662285	0.818576	-0.00391333	-0.00434781	-0.00166038	0.992065	2.24684e-51	0.978682	FALSE
Colon_Transverse_chr19_50362278_C2_ENSG00000161671.16	9	-0.0347079	0.0545997	0.524986	0.00490609	0.0982777	-0.191406	0.026688	3.2773e-10	0.920233	FALSE
Colon_Transverse_chr19_50362278_C2_ENSG00000161677.11	9	-0.00241545	0.0206485	0.906877	0.0154865	0.0242206	-0.0418586	0.464291	9.43009e-15	0.989582	FALSE
Colon_Transverse_chr19_50362278_C2_ENSG00000161681.15	9	0.0355838	0.0158017	0.0243287	0.0349214	0.0541769	0.0310191	0.881458	1.56438e-11	0.330978	FALSE
Colon_Transverse_chr19_50362278_C2_ENSG00000167747.13	7	-0.0381455	0.0302836	0.20781	-0.037128	-0.036856	-0.132226	0.117964	1.70924e-16	0.757294	FALSE
Colon_Transverse_chr19_50362278_C2_ENSG00000167748.10	11	0.00578732	0.0247004	0.814751	0.01368	-0.000809467	0.0403907	0.443984	2.32497e-14	0.978411	FALSE
Colon_Transverse_chr19_50362278_C2_ENSG00000167749.11	7	-0.00661781	0.0182845	0.7174	-0.0248654	-0.017315	-0.029747	0.491601	2.03538e-09	0.963543	FALSE
Colon_Transverse_chr19_50362278_C2_ENSG00000167751.12	8	-0.00442695	0.0135618	0.744101	-0.0021275	-0.0155326	-0.0155229	0.649137	4.62026e-09	0.967233	FALSE
Colon_Transverse_chr19_50362278_C2_ENSG00000167757.13	8	-0.00176385	0.0132281	0.893924	-0.0142253	-0.0204206	-0.0169581	0.406995	1.11909e-09	0.987899	FALSE
Colon_Transverse_chr19_50362278_C2_ENSG00000167759.12	8	0.0259132	0.0159359	0.10393	0.0119519	0.00770834	0.00360293	0.519003	3.40249e-09	0.613555	FALSE
Colon_Transverse_chr19_50362278_C2_ENSG00000168995.13	10	0.00576752	0.0196775	0.769444	-0.00601057	-0.00230884	-0.0304686	0.273451	7.70309e-11	0.972087	FALSE
Colon_Transverse_chr19_50362278_C2_ENSG00000169035.11	11	-0.0094274	0.0100413	0.347801	-0.0102299	-0.0112581	-0.0433959	0.0720175	1.63651e-13	0.853409	FALSE
Colon_Transverse_chr19_50362278_C2_ENSG00000169136.10	8	0.0113123	0.011828	0.338872	0.00935096	0.0103998	0.0272078	0.630833	5.10165e-13	0.848401	FALSE
Colon_Transverse_chr19_50362278_C2_ENSG00000169169.14	7	-0.0321396	0.0426194	0.450785	-0.0390858	-0.0137487	-0.0730448	0.380977	1.09093e-05	0.897272	FALSE
Colon_Transverse_chr19_50362278_C2_ENSG00000171101.13	10	0.00185254	0.0147498	0.900051	-0.00279306	-0.00662626	0.00330065	0.960491	4.15179e-10	0.988478	FALSE
Colon_Transverse_chr19_50362278_C2_ENSG00000174562.13	8	-0.0238533	0.0289392	0.409795	-0.00546182	0.00337716	0.158643	0.0755597	1.2416e-11	0.881332	FALSE
Colon_Transverse_chr19_50362278_C2_ENSG00000180279.6	11	-0.0118448	0.00612445	0.053111	-0.0135232	-0.0140956	-0.0207775	0.325329	2.66113e-34	0.476686	FALSE
Colon_Transverse_chr19_50362278_C2_ENSG00000186474.15	11	0.0014767	0.0149788	0.921467	0.0177	0.00408455	-0.064656	0.0718026	1.10003e-09	0.991113	FALSE
Colon_Transverse_chr19_50362278_C2_ENSG00000186806.5	5	-0.00523418	0.0195392	0.788791	-0.0010325	0.00386885	-0.0349778	0.826636	5.47822e-07	0.975289	FALSE
Colon_Transverse_chr19_50362278_C2_ENSG00000196961.12	8	-0.0374198	0.0324355	0.248636	-0.022205	-0.0430015	-0.0403135	0.969124	5.58526e-08	0.792443	FALSE
Colon_Transverse_chr19_50362278_C2_ENSG00000197588.9	9	-0.0259454	0.0192178	0.176995	-0.0215253	-0.0238907	-0.0841285	0.36598	7.30355e-08	0.726278	FALSE
Colon_Transverse_chr19_50362278_C2_ENSG00000199631.1	11	0.0160997	0.0223355	0.471026	0.00196731	0.00825546	0.0177692	0.945444	1.89664e-05	0.904466	FALSE
Colon_Transverse_chr19_50362278_C2_ENSG00000200259.1	6	-0.0183609	0.0316297	0.56158	0.00266118	0.0100733	-0.132096	0.111126	0.00407517	0.929642	FALSE
Colon_Transverse_chr19_50362278_C2_ENSG00000200530.1	6	-0.0161023	0.0178894	0.368066	-0.00830828	-0.00877827	-0.0205952	0.925321	2.97556e-05	0.863063	FALSE
Colon_Transverse_chr19_50362278_C2_ENSG00000204653.9	6	0.00457477	0.0129527	0.723946	-0.0006008	-0.0187968	-0.0535226	0.0416089	9.30862e-22	0.964472	FALSE
Colon_Transverse_chr19_50362278_C2_ENSG00000204666.3	7	0.0217934	0.0154121	0.157349	0.0104308	0.015463	0.0203412	0.952467	4.47349e-10	0.701992	FALSE
Colon_Transverse_chr19_50362278_C2_ENSG00000204673.10	9	0.0143408	0.0350028	0.682022	-0.040593	-0.0250735	-0.0250097	0.609567	1.31578e-11	0.956959	FALSE
Colon_Transverse_chr19_50362278_C2_ENSG00000213023.10	12	-0.0144685	0.0119508	0.226019	-0.0134298	-0.0144119	-0.0535337	0.145629	3.31777e-19	0.774922	FALSE
Colon_Transverse_chr19_50362278_C2_ENSG00000213024.11	5	-0.0213929	0.0458937	0.641114	-0.00863655	-0.0126213	0.0408881	0.557771	6.89263e-15	0.947847	FALSE
Colon_Transverse_chr19_50362278_C2_ENSG00000224420.3	9	-0.0502	0.0225951	0.0263026	-0.0517515	-0.0540504	-0.0943631	0.341683	3.35509e-06	0.345425	FALSE
Colon_Transverse_chr19_50362278_C2_ENSG00000235034.6	8	-0.0079901	0.0130774	0.541208	-0.00356308	-0.00203225	-0.00287014	0.813486	2.61024e-13	0.924099	FALSE
Colon_Transverse_chr19_50362278_C2_ENSG00000243829.1	14	-0.0083226	0.0165592	0.615248	-0.0162291	-0.024283	-0.0320321	0.441439	4.92347e-10	0.942046	FALSE
Colon_Transverse_chr19_50362278_C2_ENSG00000267968.1	11	-0.0324073	0.019029	0.0885597	-0.0275257	-0.029544	-0.00160257	0.53273	1.25338e-10	0.579496	FALSE
Colon_Transverse_chr19_50362278_C2_ENSG00000268006.1	8	0.0147638	0.0194739	0.448372	-0.00820491	-0.00525608	0.019396	0.910937	2.44335e-11	0.896203	FALSE
Colon_Transverse_chr19_50362278_C2_ENSG00000268047.1	15	0.000148952	0.0127567	0.990684	0.00524817	0.00136312	0.00948964	0.67506	2.85812e-13	0.998978	FALSE
Colon_Transverse_chr19_50362278_C2_ENSG00000268686.1	5	-0.0253041	0.0280357	0.366756	-0.0137564	-0.0128133	-0.0187057	0.912486	0.00774924	0.862396	FALSE
Colon_Transverse_chr19_50362278_C2_ENSG00000268849.5	11	0.00870652	0.0170576	0.609759	0.0342967	0.0188597	0.000486202	0.85753	2.19943e-09	0.940899	FALSE
Colon_Transverse_chr19_50362278_C2_ENSG00000269194.1	7	0.0207405	0.029219	0.47781	0.0224144	0.0242533	-0.0437333	0.0742269	1.182e-07	0.906186	FALSE
Colon_Transverse_chr19_50362278_C2_ENSG00000269352.1	8	0.00887775	0.0274685	0.746546	0.0295304	0.0220893	-0.0107143	0.707007	2.10661e-10	0.967705	FALSE
Colon_Transverse_chr19_50362278_C2_ENSG00000269392.1	9	-0.0383039	0.0178049	0.0314513	-0.0114583	-0.00500095	-0.0687793	0.464291	2.91988e-11	0.378369	FALSE
Colon_Transverse_chr19_50362278_C2_ENSG00000269404.6	14	-0.00209466	0.0184161	0.909443	-0.00785908	-0.0106014	0.0205154	0.228729	7.75948e-18	0.989728	FALSE
Colon_Transverse_chr19_50363849_A2_ENSG00000010361.13	6	-0.104929	0.137105	0.444079	-0.0862482	0.227516	-0.743308	0.178595	6.05564e-07	0.895077	FALSE
Colon_Transverse_chr19_50363849_A2_ENSG00000039650.11	11	-0.0234438	0.102121	0.818427	-0.0779554	-0.0566402	0.203663	0.112663	2.08564e-09	0.978682	FALSE
Colon_Transverse_chr19_50363849_A2_ENSG00000062822.12	15	0.00156455	0.100354	0.987561	-0.0233304	0.00475272	-0.0175202	0.891015	7.64013e-14	0.998522	FALSE
Colon_Transverse_chr19_50363849_A2_ENSG00000086967.9	12	0.0165814	0.0263434	0.529065	0.0378061	0.0396449	0.124303	0.0342018	2.70384e-14	0.921307	FALSE
Colon_Transverse_chr19_50363849_A2_ENSG00000090554.12	2	-0.232215	0.419238	0.579649					0.00717401	0.934669	FALSE
Colon_Transverse_chr19_50363849_A2_ENSG00000104870.12	6	-0.0686806	0.15249	0.652427	0.0277272	0.0466173	0.210565	0.439532	1.83632e-05	0.949925	FALSE
Colon_Transverse_chr19_50363849_A2_ENSG00000104872.10	3	0.271234	0.126687	0.0322759	0.205742	0.13681	0.70312	0.587414	0.000963379	0.382782	FALSE
Colon_Transverse_chr19_50363849_A2_ENSG00000104888.9	9	-0.0406239	0.109426	0.710455	0.0425876	0.0587078	-0.0386588	0.993483	1.73527e-05	0.962505	FALSE
Colon_Transverse_chr19_50363849_A2_ENSG00000104946.12	10	-0.262954	0.129486	0.0422808	-0.114164	-0.0987419	-0.472063	0.39824	1.33034e-07	0.432754	FALSE
Colon_Transverse_chr19_50363849_A2_ENSG00000104951.15	17	-0.0660858	0.0613461	0.281363	-0.100069	-0.0718047	0.0431778	0.206852	1.7469e-10	0.814691	FALSE
Colon_Transverse_chr19_50363849_A2_ENSG00000104960.15	5	-0.0913722	0.159518	0.56678	-0.0486203	-0.0361283	-0.277953	0.48087	1.40793e-07	0.931133	FALSE
Colon_Transverse_chr19_50363849_A2_ENSG00000104973.16	5	0.0331206	0.0424341	0.435085	0.0444036	0.0638315	0.0911523	0.548902	2.06632e-17	0.891027	FALSE
Colon_Transverse_chr19_50363849_A2_ENSG00000105053.10	9	-0.064484	0.0665512	0.332576	0.0111629	0.0139428	-0.043291	0.822221	1.65512e-12	0.844814	FALSE
Colon_Transverse_chr19_50363849_A2_ENSG00000105357.15	10	0.0888896	0.1498	0.55292	0.180234	0.135967	0.344421	0.545857	5.09007e-11	0.927439	FALSE
Colon_Transverse_chr19_50363849_A2_ENSG00000105383.14	8	-0.0398859	0.0817903	0.625791	-0.0705066	-0.0707953	-0.342267	0.147971	1.04374e-08	0.944428	FALSE
Colon_Transverse_chr19_50363849_A2_ENSG00000105472.12	9	-0.0785957	0.0925163	0.395585	-0.0854651	-0.101644	0.145918	0.214084	3.58287e-09	0.875517	FALSE
Colon_Transverse_chr19_50363849_A2_ENSG00000126453.9	7	-0.099152	0.107836	0.357849	-0.0039231	-0.00385528	0.282907	0.2208	5.37611e-07	0.858202	FALSE
Colon_Transverse_chr19_50363849_A2_ENSG00000126456.15	7	-0.123418	0.144546	0.393199	-0.131293	-0.122972	-0.202575	0.773701	6.89667e-06	0.874822	FALSE
Colon_Transverse_chr19_50363849_A2_ENSG00000126457.21	7	-0.0989391	0.162111	0.541651	-0.0909418	-0.0964485	0.212242	0.339034	4.48025e-05	0.924137	FALSE
Colon_Transverse_chr19_50363849_A2_ENSG00000126458.3	13	-0.166763	0.169205	0.324348	-0.224083	-0.156783	-0.802122	0.0498856	2.89003e-06	0.840012	FALSE
Colon_Transverse_chr19_50363849_A2_ENSG00000126460.10	8	-0.114076	0.145012	0.431477	-0.0444151	-0.029191	-0.349933	0.395602	3.74055e-07	0.889372	FALSE
Colon_Transverse_chr19_50363849_A2_ENSG00000126461.14	8	-0.220039	0.185699	0.236047	-0.177017	-0.243722	-0.643041	0.296909	2.12175e-06	0.782443	FALSE
Colon_Transverse_chr19_50363849_A2_ENSG00000126464.13	4	0.01314	0.128129	0.918318	0.0531148	0.0588115	0.477469	0.143644	1.16801e-06	0.99072	FALSE
Colon_Transverse_chr19_50363849_A2_ENSG00000126467.10	12	0.0119747	0.046695	0.797608	0.0324349	0.0355467	-0.0634316	0.630923	5.6687e-10	0.975894	FALSE
Colon_Transverse_chr19_50363849_A2_ENSG00000129437.9	9	-0.00424873	0.0652911	0.948115	-0.0869956	-0.0756861	0.30674	0.166052	7.92353e-08	0.993819	FALSE
Colon_Transverse_chr19_50363849_A2_ENSG00000129450.8	9	-0.0406594	0.0901884	0.652114	-0.0770727	-0.0565508	-0.0989095	0.605831	1.81866e-06	0.949925	FALSE
Colon_Transverse_chr19_50363849_A2_ENSG00000129451.11	7	0.0247001	0.0549119	0.652845	-0.0448886	-0.0380231	-0.0879216	0.208583	2.76653e-06	0.950076	FALSE
Colon_Transverse_chr19_50363849_A2_ENSG00000131398.13	14	0.157048	0.0540851	0.00368762	0.152111	0.170145	0.157242	0.998897	2.16434e-15	0.103528	FALSE
Colon_Transverse_chr19_50363849_A2_ENSG00000131400.7	10	-0.137204	0.0908485	0.13098	-0.114811	0.0497806	-0.314545	0.349959	1.27449e-15	0.662235	FALSE
Colon_Transverse_chr19_50363849_A2_ENSG00000131401.11	8	-0.168335	0.0897447	0.0606944	-0.00300788	-0.397652	-0.650714	0.0138065	1.69065e-16	0.503674	FALSE
Colon_Transverse_chr19_50363849_A2_ENSG00000131408.13	9	0.123962	0.0869817	0.154113	0.113454	0.118351	0.299421	0.36925	6.00411e-11	0.697378	FALSE
Colon_Transverse_chr19_50363849_A2_ENSG00000131409.12	17	0.0170144	0.0672577	0.800288	-0.0424952	-0.0382621	0.0862168	0.62079	1.37418e-17	0.976314	FALSE
Colon_Transverse_chr19_50363849_A2_ENSG00000142515.14	9	0.0361809	0.0676874	0.592976	0.0030505	-0.0023458	0.296159	0.0970964	9.44895e-09	0.937257	FALSE
Colon_Transverse_chr19_50363849_A2_ENSG00000142528.15	12	-0.162149	0.0658404	0.0137873	-0.0839919	-0.0946401	-0.193514	0.798905	1.19623e-09	0.240781	FALSE
Colon_Transverse_chr19_50363849_A2_ENSG00000142530.10	10	0.0773118	0.0635642	0.223878	0.0818541	0.101447	0.278957	0.116853	7.39185e-11	0.773253	FALSE
Colon_Transverse_chr19_50363849_A2_ENSG00000142534.6	6	0.289825	0.151066	0.0550437	0.369494	0.333344	0.740417	0.392779	0.000166849	0.484163	FALSE
Colon_Transverse_chr19_50363849_A2_ENSG00000142541.16	11	0.030078	0.144389	0.834986	-0.0129429	-0.0946086	-0.0806989	0.633932	4.10023e-06	0.980653	FALSE
Colon_Transverse_chr19_50363849_A2_ENSG00000142544.6	9	-0.00373218	0.0631809	0.952895	-0.00341305	0.0255285	0.101557	0.202188	1.67897e-07	0.99432	FALSE
Colon_Transverse_chr19_50363849_A2_ENSG00000142546.13	11	-0.0164974	0.111902	0.882795	0.00972157	0.0974275	0.29299	0.150639	1.74131e-10	0.986218	FALSE
Colon_Transverse_chr19_50363849_A2_ENSG00000142549.9	2	-0.0398469	0.102635	0.697838					0.000257861	0.960376	FALSE
Colon_Transverse_chr19_50363849_A2_ENSG00000142552.7	6	-0.0839996	0.133185	0.528238	-0.0418852	-0.0393501	0.261219	0.0703389	6.92938e-05	0.921064	FALSE
Colon_Transverse_chr19_50363849_A2_ENSG00000161618.9	7	-0.0203918	0.0799966	0.798793	0.00541736	0.0232745	-0.193228	0.370241	1.10493e-07	0.975975	FALSE
Colon_Transverse_chr19_50363849_A2_ENSG00000161640.15	13	0.0209846	0.0481245	0.662802	0.0605656	0.0586957	0.0185601	0.985598	3.41672e-19	0.952943	FALSE
Colon_Transverse_chr19_50363849_A2_ENSG00000161643.12	7	0.0064518	0.0206552	0.75477	0.0111123	0.0107339	0.0608841	0.237402	2.90667e-51	0.969518	FALSE
Colon_Transverse_chr19_50363849_A2_ENSG00000161671.16	10	0.0601739	0.203113	0.767033	-0.305039	-0.270517	-0.234893	0.337157	4.45922e-10	0.971727	FALSE
Colon_Transverse_chr19_50363849_A2_ENSG00000161677.11	9	0.035693	0.0679381	0.599323	0.0482195	0.0228437	-0.101723	0.414714	8.84714e-15	0.938595	FALSE
Colon_Transverse_chr19_50363849_A2_ENSG00000161681.15	9	0.0211933	0.0644508	0.742285	0.0167825	0.0169076	0.205567	0.158312	1.98938e-11	0.966802	FALSE
Colon_Transverse_chr19_50363849_A2_ENSG00000167747.13	7	-0.0129904	0.0673356	0.847021	-0.0251337	-0.0264386	-0.0465332	0.809171	1.37322e-16	0.982083	FALSE
Colon_Transverse_chr19_50363849_A2_ENSG00000167748.10	11	0.0386162	0.0787079	0.623691	0.0557066	0.0256858	-0.0162645	0.720703	2.85562e-14	0.943847	FALSE
Colon_Transverse_chr19_50363849_A2_ENSG00000167749.11	7	0.0565828	0.0815818	0.487951	-0.0285925	-0.0160304	-0.110524	0.289865	2.78368e-09	0.9092	FALSE
Colon_Transverse_chr19_50363849_A2_ENSG00000167751.12	8	-0.0410543	0.0520281	0.430066	-0.104266	-0.108426	-0.0674366	0.803362	7.01294e-08	0.888948	FALSE
Colon_Transverse_chr19_50363849_A2_ENSG00000167757.13	8	0.022587	0.0405067	0.577109	0.0390137	0.0395225	0.0458565	0.682702	1.37999e-09	0.934113	FALSE
Colon_Transverse_chr19_50363849_A2_ENSG00000167759.12	6	0.00364446	0.0510127	0.943046	0.0492004	0.0554362	0.107986	0.45234	3.19579e-08	0.993478	FALSE
Colon_Transverse_chr19_50363849_A2_ENSG00000168995.13	10	-0.0598693	0.0685544	0.382494	0.035815	0.0361877	-0.026835	0.783102	9.96032e-11	0.869733	FALSE
Colon_Transverse_chr19_50363849_A2_ENSG00000169035.11	10	0.0134683	0.0308209	0.662122	0.0300391	0.0273995	-0.016782	0.600262	1.87001e-13	0.952675	FALSE
Colon_Transverse_chr19_50363849_A2_ENSG00000169136.10	8	0.0159841	0.0629774	0.799645	0.0393996	0.0407416	0.0680019	0.783299	7.21626e-13	0.976128	FALSE
Colon_Transverse_chr19_50363849_A2_ENSG00000169169.14	7	0.0341925	0.211839	0.871772	-0.00224269	-0.00463257	0.278441	0.359702	1.29593e-05	0.98522	FALSE
Colon_Transverse_chr19_50363849_A2_ENSG00000171101.13	10	0.00264458	0.0589488	0.964217	0.0237156	0.00994372	0.211758	0.0499389	5.76063e-10	0.995421	FALSE
Colon_Transverse_chr19_50363849_A2_ENSG00000174562.13	9	0.00926631	0.0601918	0.877652	-0.00127402	0.00438614	0.0323337	0.892437	5.3434e-11	0.985786	FALSE
Colon_Transverse_chr19_50363849_A2_ENSG00000180279.6	10	-0.00590343	0.0193202	0.759942	-0.0014463	0.000198736	0.0558325	0.0936516	3.64863e-34	0.970537	FALSE
Colon_Transverse_chr19_50363849_A2_ENSG00000186474.15	10	0.0139409	0.0429365	0.745418	0.0199956	0.0182693	-0.103024	0.26192	1.61981e-09	0.967516	FALSE
Colon_Transverse_chr19_50363849_A2_ENSG00000186806.5	5	0.0311492	0.0575819	0.588538	0.0339994	0.0353549	0.182817	0.707752	5.97594e-07	0.93677	FALSE
Colon_Transverse_chr19_50363849_A2_ENSG00000196961.12	8	-0.0243787	0.104286	0.815165	0.113716	0.0596079	-0.169765	0.561382	6.14042e-08	0.978411	FALSE
Colon_Transverse_chr19_50363849_A2_ENSG00000197588.9	9	-0.0346541	0.0771164	0.653162	-0.138402	-0.115946	-0.027857	0.980011	9.03519e-08	0.950086	FALSE
Colon_Transverse_chr19_50363849_A2_ENSG00000199631.1	10	0.107637	0.0580634	0.063769	0.063728	0.0685881	0.069586	0.590617	1.93721e-05	0.513139	FALSE
Colon_Transverse_chr19_50363849_A2_ENSG00000200259.1	6	-0.115836	0.0855397	0.17568	-0.0381224	-0.0228507	-0.250614	0.440793	0.00408456	0.724691	FALSE
Colon_Transverse_chr19_50363849_A2_ENSG00000200530.1	6	0.0432523	0.0693733	0.532974	-0.0353457	-0.0475612	-0.132669	0.362223	3.44762e-05	0.922465	FALSE
Colon_Transverse_chr19_50363849_A2_ENSG00000204653.9	6	0.0580884	0.0341594	0.0890348	0.0327005	0.0331297	-0.0354236	0.28462	9.83305e-22	0.580998	FALSE
Colon_Transverse_chr19_50363849_A2_ENSG00000204666.3	8	0.0148253	0.0339333	0.662188	0.0346917	0.0254758	0.0296522	0.789456	4.37338e-10	0.9527	FALSE
Colon_Transverse_chr19_50363849_A2_ENSG00000204673.10	9	0.159102	0.0799193	0.0465051	0.209792	0.22573	-0.0750144	0.172695	1.48779e-11	0.450213	FALSE
Colon_Transverse_chr19_50363849_A2_ENSG00000213023.10	11	-0.036708	0.0406312	0.366291	-0.0954273	-0.0807309	0.0303265	0.337224	2.87398e-22	0.862324	FALSE
Colon_Transverse_chr19_50363849_A2_ENSG00000213024.11	5	-0.0245464	0.181136	0.892205	0.0537173	0.0463509	0.268533	0.469032	1.01359e-14	0.9874	FALSE
Colon_Transverse_chr19_50363849_A2_ENSG00000224420.3	9	-0.128894	0.0817573	0.114899	-0.0362667	-0.0310401	-0.0819075	0.796016	3.74784e-06	0.635509	FALSE
Colon_Transverse_chr19_50363849_A2_ENSG00000235034.6	8	-0.0189692	0.0439877	0.666294	-0.0123855	0.0622222	0.103437	0.0384388	3.16199e-13	0.953991	FALSE
Colon_Transverse_chr19_50363849_A2_ENSG00000243829.1	14	-0.047821	0.0449091	0.286949	-0.0764221	-0.0693056	-0.0360701	0.881819	8.19209e-10	0.817658	FALSE
Colon_Transverse_chr19_50363849_A2_ENSG00000267968.1	11	0.0579971	0.060046	0.334106	0.0268554	0.019431	-0.136739	0.237502	1.38564e-10	0.84595	FALSE
Colon_Transverse_chr19_50363849_A2_ENSG00000268006.1	8	0.088544	0.0437496	0.0429824	0.0748953	0.0751499	0.0445642	0.623662	2.72637e-11	0.435845	FALSE
Colon_Transverse_chr19_50363849_A2_ENSG00000268047.1	15	-0.0156315	0.0340238	0.645926	0.0304143	0.0178077	0.0323149	0.430812	3.02911e-13	0.94889	FALSE
Colon_Transverse_chr19_50363849_A2_ENSG00000268849.5	11	0.015003	0.0491261	0.760063	0.0181224	0.0237429	-0.121925	0.254015	2.44529e-09	0.970578	FALSE
Colon_Transverse_chr19_50363849_A2_ENSG00000269194.1	7	0.0387525	0.0531478	0.465911	0.0202722	0.0194232	-0.049178	0.273328	1.17063e-07	0.902427	FALSE
Colon_Transverse_chr19_50363849_A2_ENSG00000269352.1	7	-0.115053	0.112459	0.306279	-0.201247	0.184451	0.20705	0.0817277	2.97804e-10	0.828179	FALSE
Colon_Transverse_chr19_50363849_A2_ENSG00000269392.1	9	-0.122404	0.0607361	0.0438688	-0.0500899	-0.0326602	-0.268299	0.313976	4.10208e-11	0.439666	FALSE
Colon_Transverse_chr19_50363849_A2_ENSG00000269404.6	12	-0.0270637	0.0583206	0.642611	-0.0597605	-0.0220553	-0.0305657	0.956011	8.42483e-17	0.948204	FALSE
Colon_Transverse_chr1_155162859_C2_ENSG00000116521.10	12	0.0229354	0.0423688	0.588281	0.0303907	0.0315302	0.0852025	0.369438	3.86015e-11	0.93677	FALSE
Colon_Transverse_chr1_155162859_C2_ENSG00000116539.12	9	-0.0975889	0.0973316	0.316033	0.0602431	0.0331366	0.186081	0.32489	1.00199e-06	0.834882	FALSE
Colon_Transverse_chr1_155162859_C2_ENSG00000116580.18	6	0.121268	0.111725	0.277737	0.176898	0.173638	0.145449	0.936509	0.00305056	0.812147	FALSE
Colon_Transverse_chr1_155162859_C2_ENSG00000116584.17	10	-0.114242	0.0740148	0.122708	-0.0464861	-0.0979683	-0.281771	0.042635	1.41236e-06	0.648662	FALSE
Colon_Transverse_chr1_155162859_C2_ENSG00000116586.11	8	0.0544094	0.103853	0.600344	0.0206478	0.0127379	0.138997	0.727466	0.000957794	0.938905	FALSE
Colon_Transverse_chr1_155162859_C2_ENSG00000125459.14	9	0.00870296	0.0422325	0.836734	-0.0288656	-0.0288747	-0.169404	0.0320676	1.05019e-07	0.980782	FALSE
Colon_Transverse_chr1_155162859_C2_ENSG00000132676.15	16	-0.0678422	0.0470916	0.149686	0.00682842	0.00114825	-0.0550104	0.886346	1.28325e-07	0.691753	FALSE
Colon_Transverse_chr1_155162859_C2_ENSG00000132680.10	12	0.0407874	0.0434755	0.348157	0.060581	0.0545324	-0.00242823	0.600523	3.96399e-09	0.853573	FALSE
Colon_Transverse_chr1_155162859_C2_ENSG00000132698.14	5	-0.0556218	0.0777863	0.474573	-0.0914308	-0.0966969	0.0747563	0.4611	1.25093e-05	0.905312	FALSE
Colon_Transverse_chr1_155162859_C2_ENSG00000132718.8	14	0.0869247	0.0806656	0.281215	0.0216743	0.00926118	-0.0284491	0.39539	1.03885e-08	0.814521	FALSE
Colon_Transverse_chr1_155162859_C2_ENSG00000143515.16	9	-0.00255501	0.0476832	0.957267	0.015546	0.0171852	0.0156457	0.829022	7.6028e-06	0.99464	FALSE
Colon_Transverse_chr1_155162859_C2_ENSG00000143537.13	7	0.0423951	0.0311197	0.173095	0.0744408	0.0477704	0.0938005	0.508105	4.54973e-11	0.721507	FALSE
Colon_Transverse_chr1_155162859_C2_ENSG00000143549.19	2	0.182735	0.117152	0.118804					0.00478295	0.641714	FALSE
Colon_Transverse_chr1_155162859_C2_ENSG00000143569.18	6	0.0100538	0.0520999	0.846981	-0.000101935	0.0339402	0.0518719	0.610356	9.78559e-05	0.982062	FALSE
Colon_Transverse_chr1_155162859_C2_ENSG00000143575.14	9	0.0142968	0.0306739	0.641151	0.00833654	0.0207354	0.0737783	0.522988	8.38932e-08	0.947847	FALSE
Colon_Transverse_chr1_155162859_C2_ENSG00000143590.13	8	0.10958	0.0712874	0.124253	0.0416244	0.0614928	0.209137	0.681468	3.84414e-08	0.651087	FALSE
Colon_Transverse_chr1_155162859_C2_ENSG00000143603.18	6	-0.00161191	0.0628788	0.979548	-0.00924807	-0.0877409	-0.0956958	0.478525	1.77419e-07	0.997172	FALSE
Colon_Transverse_chr1_155162859_C2_ENSG00000143612.19	3	-0.0144004	0.0673006	0.830569	-0.00821338	-0.00206875	0.0291369	0.716841	0.00772382	0.980376	FALSE
Colon_Transverse_chr1_155162859_C2_ENSG00000143622.10	2	0.0481502	0.0334183	0.149632					4.62017e-09	0.691684	FALSE
Colon_Transverse_chr1_155162859_C2_ENSG00000143627.17	7	-0.0670325	0.0449755	0.136113	-0.0160973	-0.0166216	0.0453165	0.237862	1.64118e-07	0.670709	FALSE
Colon_Transverse_chr1_155162859_C2_ENSG00000143630.9	9	-0.0339518	0.0668543	0.61156	0.00937085	0.0104815	0.058877	0.443512	6.84175e-09	0.941415	FALSE
Colon_Transverse_chr1_155162859_C2_ENSG00000160685.13	7	0.00642076	0.068668	0.925503	-0.00693816	-0.00249741	-0.0287636	0.792665	1.51237e-08	0.991439	FALSE
Colon_Transverse_chr1_155162859_C2_ENSG00000160688.18	14	-0.0218996	0.0486926	0.65289	-0.0389946	-0.0246718	-0.022758	0.992067	1.43803e-09	0.950076	FALSE
Colon_Transverse_chr1_155162859_C2_ENSG00000160691.18	10	-0.0278149	0.0402035	0.489029	0.0144465	0.0262106	-0.0541443	0.828295	1.3078e-07	0.909533	FALSE
Colon_Transverse_chr1_155162859_C2_ENSG00000160710.15	5	0.0631479	0.0664765	0.342149	0.00785337	0.00454994	-0.00767046	0.604903	8.60407e-07	0.850508	FALSE
Colon_Transverse_chr1_155162859_C2_ENSG00000160712.12	5	0.0246796	0.0188414	0.190242	0.0179012	-0.00695718	0.00833462	0.74277	9.10732e-08	0.739208	FALSE
Colon_Transverse_chr1_155162859_C2_ENSG00000160714.9	7	0.0575237	0.0431681	0.182679	0.0706556	0.0596653	0.101533	0.531668	5.96315e-06	0.732071	FALSE
Colon_Transverse_chr1_155162859_C2_ENSG00000160716.5	5	0.00325964	0.0387239	0.932916	0.0130068	0.0400438	0.00403958	0.992677	1.75647e-07	0.992293	FALSE
Colon_Transverse_chr1_155162859_C2_ENSG00000160752.14	7	-0.105572	0.0822399	0.199245	0.0465779	0.0356508	0.155564	0.370447	1.43299e-06	0.74909	FALSE
Colon_Transverse_chr1_155162859_C2_ENSG00000160753.15	11	0.132686	0.0312615	2.19195e-05	0.128191	0.127288	0.143399	0.875534	1.71929e-08	0.00181562	TRUE
Colon_Transverse_chr1_155162859_C2_ENSG00000160766.14	6	0.0617878	0.0214013	0.00388811	0.0695569	0.0698598	0.0968035	0.440239	8.09598e-53	0.107156	FALSE
Colon_Transverse_chr1_155162859_C2_ENSG00000160767.20	8	0.043781	0.0582015	0.451913	0.0520149	0.0420397	0.0469051	0.981882	2.03221e-06	0.897535	FALSE
Colon_Transverse_chr1_155162859_C2_ENSG00000160789.19	9	0.0556358	0.0628809	0.376275	-0.00659271	0.00771213	0.0587623	0.977136	3.20931e-05	0.867118	FALSE
Colon_Transverse_chr1_155162859_C2_ENSG00000160803.7	3	0.00924399	0.274064	0.973093	-0.0764054	-0.0760421	-0.750466	0.5481	0.0808454	0.996675	FALSE
Colon_Transverse_chr1_155162859_C2_ENSG00000163239.12	13	-0.0233085	0.044491	0.600353	0.0417494	0.0197068	0.0129461	0.676503	3.03767e-09	0.938905	FALSE
Colon_Transverse_chr1_155162859_C2_ENSG00000163344.5	15	-0.0315838	0.0243526	0.194654	-0.0633176	-0.0614347	-0.132855	0.0124728	2.51757e-16	0.743775	FALSE
Colon_Transverse_chr1_155162859_C2_ENSG00000163346.16	7	-0.0957317	0.0507734	0.0593666	-0.0799191	-0.0765583	-0.16282	0.559743	3.30262e-08	0.499181	FALSE
Colon_Transverse_chr1_155162859_C2_ENSG00000163348.3	14	-0.0258543	0.0322321	0.422479	-0.0590157	-0.0507065	-0.0464042	0.65623	3.98059e-09	0.886174	FALSE
Colon_Transverse_chr1_155162859_C2_ENSG00000163354.14	11	-0.0129122	0.0392858	0.742403	-0.0360913	-0.0321096	0.0446762	0.2549	7.61701e-11	0.966802	FALSE
Colon_Transverse_chr1_155162859_C2_ENSG00000163357.10	6	0.0661094	0.0498944	0.185175	0.0411827	0.061716	0.0624182	0.967399	3.66502e-07	0.734235	FALSE
Colon_Transverse_chr1_155162859_C2_ENSG00000163374.19	18	0.0152065	0.0332074	0.647006	0.0102162	0.0103036	-0.045608	0.281441	3.421e-10	0.949053	FALSE
Colon_Transverse_chr1_155162859_C2_ENSG00000163462.17	11	0.00525575	0.0249953	0.833458	-0.0147676	-0.00861875	0.00210663	0.946022	2.636e-13	0.980495	FALSE
Colon_Transverse_chr1_155162859_C2_ENSG00000163463.11	9	0.00503891	0.0347706	0.884775	0.0259628	0.0313601	-0.0099533	0.889751	1.4659e-07	0.98639	FALSE
Colon_Transverse_chr1_155162859_C2_ENSG00000163479.13	9	0.0416872	0.100467	0.678191	0.0180924	-0.000889904	0.117004	0.65387	0.000267258	0.956305	FALSE
Colon_Transverse_chr1_155162859_C2_ENSG00000169231.13	5	-0.116149	0.0268332	1.50096e-05	-0.0913931	-0.156065	-0.216225	0.104129	6.19877e-19	0.0013141	TRUE
Colon_Transverse_chr1_155162859_C2_ENSG00000169241.17	12	0.00744626	0.080192	0.926018	0.0339602	0.0329202	-0.0273464	0.877226	1.68328e-07	0.991439	FALSE
Colon_Transverse_chr1_155162859_C2_ENSG00000169242.11	6	0.0355999	0.0454736	0.433704	0.0127261	0.00718875	0.048176	0.890576	8.47007e-07	0.890201	FALSE
Colon_Transverse_chr1_155162859_C2_ENSG00000169291.9	10	-0.0106841	0.0384739	0.781245	0.0163761	0.0178912	-0.0865026	0.170318	4.17838e-09	0.974272	FALSE
Colon_Transverse_chr1_155162859_C2_ENSG00000173080.5	11	-0.00215641	0.0376643	0.954343	0.0287581	0.0170263	0.00753111	0.87126	1.62765e-07	0.994425	FALSE
Colon_Transverse_chr1_155162859_C2_ENSG00000173171.14	17	-0.00378909	0.0351063	0.91405	0.0442309	0.0503437	0.0200187	0.603743	2.4534e-13	0.990326	FALSE
Colon_Transverse_chr1_155162859_C2_ENSG00000173207.12	6	-0.0196231	0.0621716	0.752285	0.0271115	0.015041	0.160401	0.39986	1.66876e-06	0.968904	FALSE
Colon_Transverse_chr1_155162859_C2_ENSG00000176444.18	17	-0.0740645	0.034447	0.0315471	-0.0158685	-0.00931999	-0.0215304	0.416656	1.17957e-08	0.378926	FALSE
Colon_Transverse_chr1_155162859_C2_ENSG00000177628.15	9	0.137663	0.0424678	0.00118861	0.127257	0.129437	0.183787	0.632589	4.43852e-11	0.0464545	TRUE
Colon_Transverse_chr1_155162859_C2_ENSG00000179085.7	13	0.0449507	0.0400801	0.262065	-0.0102687	-0.0147812	0.073839	0.725914	3.26742e-08	0.800699	FALSE
Colon_Transverse_chr1_155162859_C2_ENSG00000185499.16	7	-0.137533	0.0668327	0.0396027	-0.0484799	-0.0342092	-0.310535	0.29798	3.23084e-09	0.421072	FALSE
Colon_Transverse_chr1_155162859_C2_ENSG00000203761.5	5	0.00229183	0.0606228	0.969843	0.0208819	0.0206686	0.270541	0.24156	4.81485e-10	0.99616	FALSE
Colon_Transverse_chr1_155162859_C2_ENSG00000224276.1	1	-0.289895	0.103065	0.00491202					0.134501	0.126189	FALSE
Colon_Transverse_chr1_155162859_C2_ENSG00000225855.6	6	0.0188504	0.0584394	0.747027	-0.0334861	-0.0387457	0.0800218	0.8203	1.78745e-07	0.967783	FALSE
Colon_Transverse_chr1_155162859_C2_ENSG00000226855.1	7	0.0195527	0.0111126	0.0784921	0.0203713	0.0191984	0.0240239	0.631433	1.3639e-06	0.554274	FALSE
Colon_Transverse_chr1_155162859_C2_ENSG00000228013.1	8	-0.00729385	0.0188532	0.698848	-0.0116878	-0.00845298	0.0292332	0.128033	3.64932e-07	0.960771	FALSE
Colon_Transverse_chr1_155162859_C2_ENSG00000231064.7	11	0.00814432	0.0346504	0.814176	0.0255477	0.0296006	0.0419136	0.566986	2.4161e-09	0.978411	FALSE
Colon_Transverse_chr1_155162859_C2_ENSG00000232093.1	8	0.0139255	0.0277556	0.615865	0.0105455	0.00599644	0.0317087	0.804103	5.65754e-19	0.942229	FALSE
Colon_Transverse_chr1_155162859_C2_ENSG00000234937.1	2	-0.0325086	0.019765	0.10002					0.00146987	0.604305	FALSE
Colon_Transverse_chr1_155162859_C2_ENSG00000235919.4	11	-0.0955319	0.0429711	0.0262047	-0.0415842	-0.0491858	-0.0270566	0.33938	1.72684e-05	0.344848	FALSE
Colon_Transverse_chr1_155162859_C2_ENSG00000236263.1	10	-0.0268094	0.0327	0.412297	-0.0214674	-0.0288267	-0.0360758	0.87795	7.99744e-09	0.882426	FALSE
Colon_Transverse_chr1_155162859_C2_ENSG00000236675.1	9	0.00487154	0.0130207	0.708302	0.0236067	0.0200536	0.0260048	0.465803	4.32402e-08	0.962117	FALSE
Colon_Transverse_chr1_155162859_C2_ENSG00000243364.7	11	0.0529534	0.0414665	0.201596	0.0242381	0.0276781	0.032626	0.816073	4.65818e-10	0.751315	FALSE
Colon_Transverse_chr1_155162859_C2_ENSG00000246203.2	17	0.0107209	0.0205049	0.601082	0.0224741	0.0465348	0.0169464	0.870895	7.97927e-10	0.939006	FALSE
Colon_Transverse_chr1_155162859_C2_ENSG00000254726.2	7	-0.065702	0.0832486	0.429979	0.017603	0.0171114	0.112804	0.0981804	0.0018524	0.888931	FALSE
Colon_Transverse_chr1_155162859_C2_ENSG00000271267.1	9	0.0461283	0.033819	0.172575	-0.0159916	-0.0255202	-0.0520308	0.111362	6.06038e-05	0.720954	FALSE
Colon_Transverse_chr1_155162859_C2_ENSG00000271380.1	12	-0.00335099	0.0176712	0.849599	-0.00109075	-0.00590929	-0.00502698	0.965736	1.8258e-13	0.982567	FALSE
Colon_Transverse_chr1_155162859_C2_ENSG00000273002.1	8	-0.17295	0.0462261	0.000183008	-0.0670333	-0.0555299	-0.215748	0.612277	0.000449771	0.010923	TRUE
Colon_Transverse_chr1_155197995_A2_ENSG00000116521.10	12	0.192431	0.15081	0.201962	0.0922333	0.0681803	0.102595	0.705911	6.63644e-11	0.751577	FALSE
Colon_Transverse_chr1_155197995_A2_ENSG00000116539.12	9	-0.428018	0.401277	0.286135	0.145085	-0.0196443	0.14542	0.642854	6.05157e-07	0.817294	FALSE
Colon_Transverse_chr1_155197995_A2_ENSG00000116580.18	6	0.199391	0.331484	0.5475	0.163727	0.200337	-1.41288	0.0734891	0.00308444	0.9258	FALSE
Colon_Transverse_chr1_155197995_A2_ENSG00000116584.17	11	-0.135671	0.240913	0.573329	-0.108852	-0.248329	-0.0642734	0.822278	1.04495e-07	0.932887	FALSE
Colon_Transverse_chr1_155197995_A2_ENSG00000116586.11	12	0.619503	0.305567	0.0426228	0.277579	0.29696	-0.174539	0.178457	0.000167238	0.434353	FALSE
Colon_Transverse_chr1_155197995_A2_ENSG00000125459.14	10	-0.362993	0.222578	0.10292	-0.385114	-0.50901	-1.49044	0.0037847	4.72987e-08	0.611113	FALSE
Colon_Transverse_chr1_155197995_A2_ENSG00000132676.15	16	-0.343111	0.188156	0.0682205	-0.127164	-0.1428	-0.740668	0.281926	2.03715e-07	0.526152	FALSE
Colon_Transverse_chr1_155197995_A2_ENSG00000132680.10	12	0.206764	0.21292	0.331504	-0.00321156	0.0209727	0.163715	0.911243	7.60417e-09	0.844532	FALSE
Colon_Transverse_chr1_155197995_A2_ENSG00000132698.14	7	-0.107621	0.406905	0.791404	-0.249049	-0.255967	-0.0541	0.950965	1.00702e-05	0.975289	FALSE
Colon_Transverse_chr1_155197995_A2_ENSG00000132718.8	14	0.337413	0.327008	0.302156	0.390035	0.402591	-0.0538377	0.476575	1.08472e-08	0.82571	FALSE
Colon_Transverse_chr1_155197995_A2_ENSG00000143515.16	5	-0.296063	0.207235	0.15311	-0.235666	-0.284185	-0.46029	0.679401	5.09135e-05	0.696598	FALSE
Colon_Transverse_chr1_155197995_A2_ENSG00000143537.13	9	-0.0447647	0.139411	0.748135	0.0474931	0.0544082	0.848711	0.0924535	1.10302e-09	0.968012	FALSE
Colon_Transverse_chr1_155197995_A2_ENSG00000143575.14	6	0.104089	0.137376	0.448635	0.201657	0.215293	1.12337	0.0738487	1.7849e-05	0.896372	FALSE
Colon_Transverse_chr1_155197995_A2_ENSG00000143590.13	5	-0.0855794	0.126563	0.498926	-0.0186262	-0.0217854	0.222229	0.34341	3.0734e-07	0.912418	FALSE
Colon_Transverse_chr1_155197995_A2_ENSG00000143603.18	7	0.0136563	0.166356	0.934575	0.0625697	0.0480515	0.147255	0.683491	4.82226e-07	0.9926	FALSE
Colon_Transverse_chr1_155197995_A2_ENSG00000143622.10	2	-0.131106	0.310156	0.672508					6.26174e-09	0.955286	FALSE
Colon_Transverse_chr1_155197995_A2_ENSG00000143627.17	7	0.0073225	0.213807	0.972679	-0.0901678	-0.0822339	-0.424833	0.374092	2.74849e-07	0.996622	FALSE
Colon_Transverse_chr1_155197995_A2_ENSG00000143630.9	9	-0.172354	0.201262	0.391794	-0.17076	-0.174072	-0.467351	0.425528	9.30132e-09	0.87473	FALSE
Colon_Transverse_chr1_155197995_A2_ENSG00000160685.13	7	-0.22305	0.401995	0.578992	0.0871338	0.167941	-0.681276	0.558675	3.08074e-08	0.934553	FALSE
Colon_Transverse_chr1_155197995_A2_ENSG00000160688.18	12	-0.0670853	0.140529	0.633093	-0.187587	-0.145734	-0.119581	0.842256	3.34983e-09	0.946187	FALSE
Colon_Transverse_chr1_155197995_A2_ENSG00000160691.18	9	-0.119853	0.145813	0.411096	-0.0415902	-0.0451979	-0.395987	0.546006	3.73052e-07	0.881829	FALSE
Colon_Transverse_chr1_155197995_A2_ENSG00000160710.15	5	-0.0309869	0.0899297	0.730419	-0.0300429	-0.0286157	0.162985	0.308524	7.30877e-07	0.965722	FALSE
Colon_Transverse_chr1_155197995_A2_ENSG00000160712.12	5	0.0248261	0.0674521	0.712832	-0.0235142	-0.0156696	0.022292	0.991102	4.16288e-07	0.96289	FALSE
Colon_Transverse_chr1_155197995_A2_ENSG00000160714.9	11	0.257362	0.152105	0.0906452	0.215969	0.198061	0.22391	0.930562	3.86331e-06	0.584136	FALSE
Colon_Transverse_chr1_155197995_A2_ENSG00000160716.5	6	0.0280598	0.171329	0.869907	0.0844109	0.0693343	0.431223	0.481094	1.91608e-06	0.985001	FALSE
Colon_Transverse_chr1_155197995_A2_ENSG00000160752.14	8	0.333121	0.193727	0.0855164	0.267395	0.175713	0.75737	0.456943	1.76048e-06	0.571502	FALSE
Colon_Transverse_chr1_155197995_A2_ENSG00000160753.15	11	0.232699	0.232664	0.317238	0.459798	0.375561	0.247947	0.975156	3.00533e-08	0.835684	FALSE
Colon_Transverse_chr1_155197995_A2_ENSG00000160766.14	6	0.0136693	0.0897078	0.878891	0.0145188	0.012176	0.0419907	0.876601	1.08825e-52	0.985854	FALSE
Colon_Transverse_chr1_155197995_A2_ENSG00000160767.20	8	0.561971	0.32372	0.0825681	0.495038	0.472766	1.31648	0.277084	3.43011e-06	0.564191	FALSE
Colon_Transverse_chr1_155197995_A2_ENSG00000160789.19	10	0.339123	0.137339	0.0135398	0.391431	0.306926	0.709081	0.0497245	1.03452e-05	0.238371	FALSE
Colon_Transverse_chr1_155197995_A2_ENSG00000160803.7	5	-0.359216	0.489861	0.463374	-0.0364309	0.0266263	-1.92881	0.237956	0.00771995	0.901495	FALSE
Colon_Transverse_chr1_155197995_A2_ENSG00000163239.12	12	0.128978	0.132981	0.332098	-0.147746	-0.083683	0.420823	0.245598	1.51358e-08	0.844685	FALSE
Colon_Transverse_chr1_155197995_A2_ENSG00000163344.5	15	0.0339435	0.0864311	0.694524	-0.00632898	-0.0136225	-0.329136	0.0145152	4.21765e-16	0.959745	FALSE
Colon_Transverse_chr1_155197995_A2_ENSG00000163346.16	6	-0.4587	0.479159	0.338414	-0.142349	-0.183555	-0.172963	0.876534	6.30152e-07	0.848082	FALSE
Colon_Transverse_chr1_155197995_A2_ENSG00000163348.3	14	-0.274031	0.182183	0.132541	-0.0455658	-0.0943058	-0.306903	0.897032	9.41087e-09	0.665077	FALSE
Colon_Transverse_chr1_155197995_A2_ENSG00000163354.14	11	0.11188	0.166527	0.501684	-0.0349928	-0.000179305	0.0845815	0.917392	4.81933e-10	0.913121	FALSE
Colon_Transverse_chr1_155197995_A2_ENSG00000163357.10	6	0.346299	0.369465	0.348605	-0.0130353	-0.0184618	0.425717	0.903995	8.39584e-07	0.853788	FALSE
Colon_Transverse_chr1_155197995_A2_ENSG00000163374.19	19	-0.239446	0.143174	0.0944427	-0.151621	-0.203804	-0.474419	0.309546	4.23905e-10	0.593495	FALSE
Colon_Transverse_chr1_155197995_A2_ENSG00000163462.17	11	-0.0133862	0.137	0.922163	0.13409	0.204879	-0.202165	0.472323	5.67416e-13	0.9912	FALSE
Colon_Transverse_chr1_155197995_A2_ENSG00000163463.11	8	0.030911	0.119747	0.796302	0.137276	0.103616	0.00606506	0.94813	7.78171e-07	0.975813	FALSE
Colon_Transverse_chr1_155197995_A2_ENSG00000163479.13	12	-0.0380805	0.356383	0.914906	0.471261	0.431781	0.134059	0.776713	0.000100411	0.990367	FALSE
Colon_Transverse_chr1_155197995_A2_ENSG00000169231.13	5	0.0954832	0.0662421	0.149464	0.124741	0.162263	0.276911	0.318883	4.29015e-19	0.691281	FALSE
Colon_Transverse_chr1_155197995_A2_ENSG00000169241.17	10	-0.264315	0.340106	0.437068	-0.106649	-0.135611	-0.127671	0.901349	3.77073e-07	0.891969	FALSE
Colon_Transverse_chr1_155197995_A2_ENSG00000169242.11	6	-0.227312	0.1329	0.0871927	-0.227715	-0.220139	-0.104293	0.691956	4.30376e-06	0.576159	FALSE
Colon_Transverse_chr1_155197995_A2_ENSG00000169291.9	13	-0.096316	0.181545	0.595741	-0.0180652	-0.00641533	-0.453769	0.213681	5.39747e-10	0.937711	FALSE
Colon_Transverse_chr1_155197995_A2_ENSG00000173080.5	11	-0.16999	0.202568	0.401371	-0.304106	-0.294078	-0.466208	0.353618	1.92777e-07	0.877688	FALSE
Colon_Transverse_chr1_155197995_A2_ENSG00000173171.14	17	-0.116949	0.132225	0.37644	-0.0071163	-0.0192299	-0.0198286	0.599838	4.81235e-13	0.867118	FALSE
Colon_Transverse_chr1_155197995_A2_ENSG00000173207.12	6	-0.27425	0.177303	0.121914	-0.0813315	-0.0619504	-1.07488	0.0854088	2.00096e-06	0.647258	FALSE
Colon_Transverse_chr1_155197995_A2_ENSG00000176444.18	17	-0.303614	0.117386	0.00969699	-0.198166	-0.212708	-0.133811	0.453438	1.79245e-08	0.194284	FALSE
Colon_Transverse_chr1_155197995_A2_ENSG00000177628.15	9	0.15364	0.241894	0.525327	0.00724298	-0.027372	-0.384797	0.260243	5.85443e-11	0.920257	FALSE
Colon_Transverse_chr1_155197995_A2_ENSG00000179085.7	13	-0.0174008	0.148217	0.906542	-0.0325719	-0.04903	0.0958245	0.681125	6.10638e-08	0.989582	FALSE
Colon_Transverse_chr1_155197995_A2_ENSG00000185499.16	7	0.131812	0.133677	0.324112	0.236206	0.18365	0.39224	0.437361	2.71496e-09	0.840006	FALSE
Colon_Transverse_chr1_155197995_A2_ENSG00000203761.5	5	-0.227219	0.199155	0.253905	-0.228726	-0.191791	0.649752	0.144203	7.08562e-10	0.795417	FALSE
Colon_Transverse_chr1_155197995_A2_ENSG00000224276.1	1	0.0883667	0.420282	0.833468					0.125651	0.980495	FALSE
Colon_Transverse_chr1_155197995_A2_ENSG00000225855.6	6	0.364516	0.124215	0.00334012	0.350527	0.380411	0.00251363	0.514735	2.31636e-07	0.0966524	FALSE
Colon_Transverse_chr1_155197995_A2_ENSG00000226855.1	4	-0.040347	0.0587911	0.492538	-0.0262272	-0.000380918	0.0428646	0.618618	4.05112e-05	0.910496	FALSE
Colon_Transverse_chr1_155197995_A2_ENSG00000228013.1	10	-0.020621	0.0615425	0.737574	-0.0275633	-0.0256385	0.052127	0.505612	2.15463e-07	0.966686	FALSE
Colon_Transverse_chr1_155197995_A2_ENSG00000231064.7	11	0.0459194	0.159933	0.774024	0.104342	0.0949109	0.0514946	0.986136	4.77882e-09	0.973188	FALSE
Colon_Transverse_chr1_155197995_A2_ENSG00000232093.1	8	0.132793	0.106012	0.210344	0.131454	0.125003	0.0329256	0.744484	1.08946e-18	0.760556	FALSE
Colon_Transverse_chr1_155197995_A2_ENSG00000234937.1	2	-0.0545094	0.28063	0.845989					0.00191508	0.981994	FALSE
Colon_Transverse_chr1_155197995_A2_ENSG00000235919.4	11	-0.295969	0.154203	0.0549402	-0.233837	-0.181648	-0.500314	0.434662	2.49046e-05	0.483942	FALSE
Colon_Transverse_chr1_155197995_A2_ENSG00000236263.1	10	-0.0224656	0.101835	0.825397	-0.0808536	-0.0542126	-0.166858	0.40035	1.09334e-08	0.979782	FALSE
Colon_Transverse_chr1_155197995_A2_ENSG00000236675.1	9	0.0460234	0.0565934	0.416087	0.0213717	0.0259324	-0.0804356	0.312473	6.10667e-08	0.883691	FALSE
Colon_Transverse_chr1_155197995_A2_ENSG00000243364.7	10	0.186293	0.20575	0.365236	0.0676597	0.0538589	-0.0742499	0.554873	1.12097e-09	0.861743	FALSE
Colon_Transverse_chr1_155197995_A2_ENSG00000246203.2	17	-0.0220039	0.103925	0.832318	0.0815608	0.0750251	0.155473	0.403068	9.41411e-10	0.980446	FALSE
Colon_Transverse_chr1_155197995_A2_ENSG00000254726.2	9	-0.274255	0.172814	0.112514	-0.034955	-0.0196139	0.389962	0.0596165	3.29791e-05	0.630733	FALSE
Colon_Transverse_chr1_155197995_A2_ENSG00000271267.1	9	-0.0466059	0.134392	0.728748	-0.0920082	-0.0924561	-0.0802212	0.895824	7.90105e-05	0.965361	FALSE
Colon_Transverse_chr1_155197995_A2_ENSG00000271380.1	11	0.0180383	0.0836107	0.829189	-0.0359808	-0.0521306	0.0886732	0.694428	9.48511e-13	0.980219	FALSE
Colon_Transverse_chr1_155197995_A2_ENSG00000273002.1	12	-0.0549734	0.228782	0.810108	-0.0469404	0.144517	-0.150426	0.802186	1.38273e-05	0.977725	FALSE
Colon_Transverse_chr1_155197995_B2_ENSG00000116521.10	12	0.0439497	0.0833961	0.598194	-0.0408943	-0.0418189	-0.0705793	0.374672	3.92503e-11	0.938218	FALSE
Colon_Transverse_chr1_155197995_B2_ENSG00000116539.12	9	-0.339312	0.203933	0.0961445	-0.13196	-0.159196	0.169459	0.42023	4.24116e-07	0.59738	FALSE
Colon_Transverse_chr1_155197995_B2_ENSG00000116580.18	6	0.161701	0.244653	0.508651	0.175345	0.159081	-0.236267	0.574001	0.00287575	0.915004	FALSE
Colon_Transverse_chr1_155197995_B2_ENSG00000116584.17	11	-0.138088	0.143929	0.337347	0.10471	0.129063	-0.357521	0.229002	7.35692e-08	0.847872	FALSE
Colon_Transverse_chr1_155197995_B2_ENSG00000116586.11	12	0.352848	0.209145	0.0915842	0.108318	0.134097	0.0536055	0.463273	0.000132231	0.586498	FALSE
Colon_Transverse_chr1_155197995_B2_ENSG00000125459.14	10	-0.157534	0.120885	0.192515	-0.16411	-0.247018	-0.805412	0.00145182	3.02193e-08	0.741356	FALSE
Colon_Transverse_chr1_155197995_B2_ENSG00000132676.15	16	-0.152449	0.0915508	0.0958767	-0.0387446	-0.04731	-0.293256	0.418958	1.28579e-07	0.596728	FALSE
Colon_Transverse_chr1_155197995_B2_ENSG00000132680.10	12	0.0802158	0.135144	0.552807	-0.0239845	-0.00843447	-0.026141	0.666132	5.24127e-09	0.927438	FALSE
Colon_Transverse_chr1_155197995_B2_ENSG00000132698.14	7	-0.0647796	0.223687	0.772123	-0.0715868	-0.0707429	0.185717	0.58651	7.20439e-06	0.972814	FALSE
Colon_Transverse_chr1_155197995_B2_ENSG00000132718.8	14	0.283901	0.216074	0.188879	0.524551	0.453673	0.3636	0.824963	7.81961e-09	0.738015	FALSE
Colon_Transverse_chr1_155197995_B2_ENSG00000143515.16	5	-0.147803	0.104472	0.157136	-0.170717	-0.167828	-0.162832	0.933657	4.36966e-05	0.70164	FALSE
Colon_Transverse_chr1_155197995_B2_ENSG00000143537.13	9	0.00441584	0.0955654	0.963145	0.0617692	0.1369	0.408469	0.279708	8.8531e-10	0.995314	FALSE
Colon_Transverse_chr1_155197995_B2_ENSG00000143575.14	6	-0.0437116	0.0824849	0.596157	-0.0579335	-0.0654004	0.434449	0.175517	1.59984e-05	0.937847	FALSE
Colon_Transverse_chr1_155197995_B2_ENSG00000143590.13	5	0.0867768	0.108242	0.422729	0.119082	0.112468	0.56963	0.0571294	2.91039e-07	0.886203	FALSE
Colon_Transverse_chr1_155197995_B2_ENSG00000143603.18	7	0.016122	0.076872	0.833882	0.00249559	0.00524915	0.0874452	0.618196	3.51406e-07	0.980618	FALSE
Colon_Transverse_chr1_155197995_B2_ENSG00000143622.10	2	0.00614104	0.135936	0.963967					4.76852e-09	0.995421	FALSE
Colon_Transverse_chr1_155197995_B2_ENSG00000143627.17	7	-0.0727296	0.0804894	0.366212	-0.0648142	-0.0412566	-0.13515	0.736265	1.55454e-07	0.862324	FALSE
Colon_Transverse_chr1_155197995_B2_ENSG00000143630.9	9	-0.0892274	0.151704	0.556419	-0.0111417	-0.0320143	-0.226237	0.62351	7.58189e-09	0.928272	FALSE
Colon_Transverse_chr1_155197995_B2_ENSG00000160685.13	7	-0.13207	0.289424	0.64816	-0.0274838	0.0569878	-0.446161	0.579393	2.37591e-08	0.94934	FALSE
Colon_Transverse_chr1_155197995_B2_ENSG00000160688.18	13	-0.074268	0.0739324	0.315119	-0.0537147	-0.0552274	-0.104907	0.823071	8.2377e-10	0.83432	FALSE
Colon_Transverse_chr1_155197995_B2_ENSG00000160691.18	9	-0.0988483	0.13039	0.448392	0.0162364	-0.0249716	-0.442941	0.383843	3.55781e-07	0.896203	FALSE
Colon_Transverse_chr1_155197995_B2_ENSG00000160710.15	5	0.0310905	0.071344	0.662994	0.024577	0.0478658	-0.0269674	0.69971	6.97089e-07	0.952991	FALSE
Colon_Transverse_chr1_155197995_B2_ENSG00000160712.12	5	0.0545839	0.0427429	0.201592	0.062793	0.0506122	0.0182586	0.767867	3.87467e-07	0.751315	FALSE
Colon_Transverse_chr1_155197995_B2_ENSG00000160714.9	11	0.0629243	0.107834	0.559539	0.0240443	0.0236436	0.201189	0.569642	3.21257e-06	0.929187	FALSE
Colon_Transverse_chr1_155197995_B2_ENSG00000160716.5	6	-0.0088228	0.0927689	0.924231	-0.0501734	-0.0470291	0.323083	0.256521	1.55986e-06	0.991201	FALSE
Colon_Transverse_chr1_155197995_B2_ENSG00000160752.14	8	-0.0546199	0.104463	0.60107	-0.0903091	-0.0955966	0.415933	0.0884315	1.23415e-06	0.939006	FALSE
Colon_Transverse_chr1_155197995_B2_ENSG00000160753.15	11	0.257872	0.107233	0.0161821	0.313121	0.310858	0.328691	0.760214	1.99262e-08	0.264706	FALSE
Colon_Transverse_chr1_155197995_B2_ENSG00000160766.14	6	0.0852904	0.0471961	0.0707389	0.0879646	0.087633	0.135703	0.621123	6.51477e-53	0.533819	FALSE
Colon_Transverse_chr1_155197995_B2_ENSG00000160767.20	8	0.417804	0.174202	0.0164672	0.270651	0.269802	0.700245	0.485515	2.59123e-06	0.267506	FALSE
Colon_Transverse_chr1_155197995_B2_ENSG00000160789.19	10	0.238421	0.110252	0.0305796	0.141729	0.150861	0.4382	0.208561	8.94238e-06	0.373099	FALSE
Colon_Transverse_chr1_155197995_B2_ENSG00000160803.7	5	-0.297096	0.36026	0.409558	-0.209532	-0.161967	-1.37287	0.252501	0.00710456	0.881285	FALSE
Colon_Transverse_chr1_155197995_B2_ENSG00000163239.12	12	0.0815295	0.080919	0.313673	-0.00834306	0.0137493	0.174967	0.556643	1.10689e-08	0.833611	FALSE
Colon_Transverse_chr1_155197995_B2_ENSG00000163344.5	15	0.0401049	0.0548826	0.464937	0.0424178	0.0400158	-0.241809	0.00111384	2.84378e-16	0.902178	FALSE
Colon_Transverse_chr1_155197995_B2_ENSG00000163346.16	6	-0.297247	0.247488	0.229729	-0.261087	-0.0425165	-0.839711	0.561123	1.84834e-07	0.77714	FALSE
Colon_Transverse_chr1_155197995_B2_ENSG00000163348.3	14	-0.193113	0.10954	0.077909	-0.101595	-0.0929587	-0.177435	0.920489	6.0468e-09	0.553162	FALSE
Colon_Transverse_chr1_155197995_B2_ENSG00000163354.14	11	0.0987052	0.100969	0.32828	0.00527054	0.0157237	0.0536728	0.779113	3.24406e-10	0.84252	FALSE
Colon_Transverse_chr1_155197995_B2_ENSG00000163357.10	6	0.329395	0.216014	0.127291	0.0543406	0.0456812	0.38898	0.876905	5.8225e-07	0.656176	FALSE
Colon_Transverse_chr1_155197995_B2_ENSG00000163374.19	19	-0.0867325	0.0610183	0.155195	-0.130754	-0.0963397	-0.096373	0.924561	2.18526e-10	0.69898	FALSE
Colon_Transverse_chr1_155197995_B2_ENSG00000163462.17	11	0.0722468	0.0723131	0.317755	0.026778	0.0208508	0.0536914	0.894115	3.70346e-13	0.83605	FALSE
Colon_Transverse_chr1_155197995_B2_ENSG00000163463.11	8	-0.0370235	0.100673	0.713053	0.038211	0.0466256	-0.142053	0.74439	7.3891e-07	0.962932	FALSE
Colon_Transverse_chr1_155197995_B2_ENSG00000163479.13	12	0.122197	0.22907	0.593723	0.247431	0.224235	0.441683	0.383104	8.05472e-05	0.937306	FALSE
Colon_Transverse_chr1_155197995_B2_ENSG00000169231.13	5	-0.0535221	0.0427792	0.21089	-0.073511	-0.0881594	-0.165869	0.321478	3.67585e-19	0.761127	FALSE
Colon_Transverse_chr1_155197995_B2_ENSG00000169241.17	10	-0.349917	0.253535	0.16754	-0.236314	-0.218995	-0.277254	0.929887	3.4886e-07	0.714282	FALSE
Colon_Transverse_chr1_155197995_B2_ENSG00000169242.11	6	-0.0464526	0.0756777	0.539333	-0.118168	-0.110823	-0.286278	0.100622	3.41262e-06	0.92373	FALSE
Colon_Transverse_chr1_155197995_B2_ENSG00000169291.9	13	-0.025111	0.134289	0.851667	0.0277649	0.0762071	-0.21302	0.37841	4.25973e-10	0.982862	FALSE
Colon_Transverse_chr1_155197995_B2_ENSG00000173080.5	11	-0.196099	0.118364	0.097571	-0.28975	-0.274267	-0.356021	0.396101	1.47155e-07	0.599918	FALSE
Colon_Transverse_chr1_155197995_B2_ENSG00000173171.14	17	-0.0837461	0.101295	0.408376	0.00258664	0.0166701	0.017689	0.45103	3.65706e-13	0.880706	FALSE
Colon_Transverse_chr1_155197995_B2_ENSG00000173207.12	6	-0.119171	0.0876282	0.173842	-0.0850144	-0.074842	-0.233932	0.695246	1.5991e-06	0.722743	FALSE
Colon_Transverse_chr1_155197995_B2_ENSG00000176444.18	17	-0.211475	0.0516587	4.24546e-05	-0.207461	-0.206194	-0.174114	0.699768	1.15748e-08	0.00322071	TRUE
Colon_Transverse_chr1_155197995_B2_ENSG00000177628.15	9	0.105503	0.148512	0.477458	0.11523	0.119578	-0.138747	0.445596	4.79981e-11	0.906127	FALSE
Colon_Transverse_chr1_155197995_B2_ENSG00000179085.7	14	0.050741	0.0888809	0.568076	-0.00878776	-0.00291664	0.189553	0.384429	3.882e-08	0.931515	FALSE
Colon_Transverse_chr1_155197995_B2_ENSG00000185499.16	7	-0.0960156	0.0785433	0.221536	-0.129193	-0.104062	-0.0999223	0.98485	2.34029e-09	0.771243	FALSE
Colon_Transverse_chr1_155197995_B2_ENSG00000203761.5	5	-0.042418	0.123225	0.730672	-0.0262174	-0.0177633	0.554969	0.183229	5.07298e-10	0.965805	FALSE
Colon_Transverse_chr1_155197995_B2_ENSG00000224276.1	1	-0.231872	0.234681	0.323137					0.128273	0.83935	FALSE
Colon_Transverse_chr1_155197995_B2_ENSG00000225855.6	6	0.126649	0.0897107	0.158023	0.0794723	0.0801954	-0.115061	0.548505	1.75923e-07	0.702743	FALSE
Colon_Transverse_chr1_155197995_B2_ENSG00000226855.1	4	-0.0165316	0.0599043	0.782573	-0.0606984	-0.084247	-0.00495122	0.950166	4.08684e-05	0.974456	FALSE
Colon_Transverse_chr1_155197995_B2_ENSG00000228013.1	10	-0.0274349	0.0361913	0.44842	-0.0103075	-0.00602009	0.0632554	0.137767	1.71372e-07	0.896203	FALSE
Colon_Transverse_chr1_155197995_B2_ENSG00000231064.7	11	0.066064	0.113782	0.561497	-0.00891465	0.0446666	0.0878856	0.917502	3.55109e-09	0.929642	FALSE
Colon_Transverse_chr1_155197995_B2_ENSG00000232093.1	8	0.113082	0.0610237	0.0638702	0.104984	0.111265	0.0615823	0.756013	7.2345e-19	0.51338	FALSE
Colon_Transverse_chr1_155197995_B2_ENSG00000234937.1	2	-0.0429094	0.116332	0.712238					0.00159022	0.962821	FALSE
Colon_Transverse_chr1_155197995_B2_ENSG00000235919.4	11	-0.230548	0.104385	0.0271998	-0.221442	-0.1978	-0.324243	0.603447	2.01615e-05	0.35161	FALSE
Colon_Transverse_chr1_155197995_B2_ENSG00000236263.1	10	-0.0737216	0.0708278	0.297943	-0.00839857	0.0159614	-0.122538	0.695284	8.78696e-09	0.823385	FALSE
Colon_Transverse_chr1_155197995_B2_ENSG00000236675.1	9	0.0186352	0.0307883	0.545	0.0028325	0.00690036	-0.0409174	0.391997	4.64602e-08	0.925044	FALSE
Colon_Transverse_chr1_155197995_B2_ENSG00000243364.7	10	0.160812	0.11903	0.176688	0.0800365	0.0612486	0.0226423	0.578431	8.36406e-10	0.726004	FALSE
Colon_Transverse_chr1_155197995_B2_ENSG00000246203.2	17	-0.0034562	0.0528486	0.947857	0.062392	0.0591763	0.0458851	0.651339	4.99375e-10	0.993819	FALSE
Colon_Transverse_chr1_155197995_B2_ENSG00000254726.2	9	-0.132325	0.110942	0.232972	-0.0958221	-0.0829991	0.317516	0.034651	2.56067e-05	0.779614	FALSE
Colon_Transverse_chr1_155197995_B2_ENSG00000271267.1	9	0.0356609	0.0639682	0.577201	-0.0120694	-0.0128683	-0.0704865	0.370659	5.89518e-05	0.934185	FALSE
Colon_Transverse_chr1_155197995_B2_ENSG00000271380.1	11	0.00650322	0.0428635	0.879408	-0.01451	-0.018417	0.0350264	0.760326	5.786e-13	0.985854	FALSE
Colon_Transverse_chr1_155197995_B2_ENSG00000273002.1	12	-0.154202	0.124544	0.215667	-0.0194027	0.0359714	-0.192416	0.858012	9.74652e-06	0.765901	FALSE
Colon_Transverse_chr1_35671648_A2_ENSG00000020129.15	9	-0.130667	0.232315	0.573805	-0.356508	-0.282964	-0.257385	0.785952	4.17016e-06	0.932958	FALSE
Colon_Transverse_chr1_35671648_A2_ENSG00000054116.11	8	-0.0760784	0.123597	0.538201	-0.0423636	-0.0571771	-0.081275	0.983002	1.29049e-06	0.923499	FALSE
Colon_Transverse_chr1_35671648_A2_ENSG00000054118.13	5	-0.0816973	0.109352	0.455001	-0.0275134	-0.03067	-0.126552	0.910658	1.4364e-05	0.898784	FALSE
Colon_Transverse_chr1_35671648_A2_ENSG00000092847.11	14	0.0595276	0.0577382	0.302545	0.063179	0.0791257	0.0319741	0.844751	6.3029e-09	0.825727	FALSE
Colon_Transverse_chr1_35671648_A2_ENSG00000092850.11	15	0.0358358	0.0530901	0.499676	0.0713136	0.0766311	-0.0278966	0.583276	1.24558e-12	0.912503	FALSE
Colon_Transverse_chr1_35671648_A2_ENSG00000092853.13	15	-0.0751552	0.170242	0.65888	0.105036	0.0233369	0.1025	0.582759	7.0239e-07	0.951784	FALSE
Colon_Transverse_chr1_35671648_A2_ENSG00000116544.11	15	0.0653471	0.0627473	0.297675	0.0239491	0.0269906	0.0595661	0.955084	2.10013e-07	0.82329	FALSE
Colon_Transverse_chr1_35671648_A2_ENSG00000116560.10	16	0.0973193	0.0749644	0.194216	0.0243677	0.0382643	7.7375e-05	0.441574	5.15564e-08	0.743371	FALSE
Colon_Transverse_chr1_35671648_A2_ENSG00000116819.6	14	0.0266246	0.099569	0.789163	0.0592523	0.0384568	0.3588	0.140558	6.39955e-09	0.975289	FALSE
Colon_Transverse_chr1_35671648_A2_ENSG00000116863.10	14	0.0623357	0.0809751	0.441411	0.0836094	0.0839186	0.135472	0.66666	4.48724e-08	0.893761	FALSE
Colon_Transverse_chr1_35671648_A2_ENSG00000116871.15	13	0.206229	0.166988	0.216833	0.368548	0.309743	0.110424	0.675083	8.21315e-09	0.766884	FALSE
Colon_Transverse_chr1_35671648_A2_ENSG00000116883.8	9	0.0180107	0.0768113	0.814612	-0.026708	-0.0259809	0.000248323	0.929424	4.68037e-07	0.978411	FALSE
Colon_Transverse_chr1_35671648_A2_ENSG00000116885.18	4	-0.00538143	0.280455	0.984691	0.0757528	0.0849692	0.0313674	0.969633	0.000701444	0.99803	FALSE
Colon_Transverse_chr1_35671648_A2_ENSG00000116898.11	13	0.0492119	0.156565	0.753277	0.140509	0.0429182	0.327448	0.169141	2.99175e-06	0.969161	FALSE
Colon_Transverse_chr1_35671648_A2_ENSG00000119535.17	12	-0.0554343	0.103824	0.593393	0.0666978	0.0453445	0.14958	0.260994	1.03776e-05	0.937295	FALSE
Colon_Transverse_chr1_35671648_A2_ENSG00000126067.11	15	0.0733023	0.110223	0.506026	0.154593	0.192751	-0.00790557	0.672255	6.84892e-11	0.914223	FALSE
Colon_Transverse_chr1_35671648_A2_ENSG00000126070.19	17	-0.0920319	0.135276	0.496296	-0.0687091	-0.0787859	0.227144	0.15789	4.00364e-12	0.911404	FALSE
Colon_Transverse_chr1_35671648_A2_ENSG00000134698.10	18	0.000600126	0.0988999	0.995158	0.0395665	0.0216753	0.0647933	0.616081	6.6109e-13	0.999349	FALSE
Colon_Transverse_chr1_35671648_A2_ENSG00000142686.7	7	-0.309714	0.190228	0.103499	-0.250745	-0.264459	-0.746656	0.590854	2.14281e-06	0.612452	FALSE
Colon_Transverse_chr1_35671648_A2_ENSG00000142687.17	9	-0.150473	0.162116	0.353313	-0.153327	-0.166424	-0.276113	0.752192	4.35454e-06	0.855633	FALSE
Colon_Transverse_chr1_35671648_A2_ENSG00000142694.6	14	0.0802948	0.0985872	0.415385	0.0245238	0.0159548	0.12132	0.847732	1.81496e-09	0.883253	FALSE
Colon_Transverse_chr1_35671648_A2_ENSG00000146463.11	15	0.00957778	0.0984554	0.922504	-0.0510235	0.0145157	0.257465	0.13425	1.58876e-11	0.991201	FALSE
Colon_Transverse_chr1_35671648_A2_ENSG00000163866.8	13	-0.0265018	0.133528	0.842674	-0.0642229	0.0141832	-0.0157253	0.957153	9.685e-11	0.981705	FALSE
Colon_Transverse_chr1_35671648_A2_ENSG00000163867.16	14	0.00095566	0.108022	0.992941	-0.0549399	-0.0555821	-0.127958	0.476215	1.4107e-08	0.999159	FALSE
Colon_Transverse_chr1_35671648_A2_ENSG00000171812.12	9	0.232521	0.110165	0.0348018	0.041006	0.064794	0.0990679	0.472637	4.35774e-05	0.396885	FALSE
Colon_Transverse_chr1_35671648_A2_ENSG00000181817.5	15	-0.348039	0.155857	0.0255449	-0.242633	-0.235657	-0.0601752	0.269102	2.75577e-07	0.3398	FALSE
Colon_Transverse_chr1_35671648_A2_ENSG00000187513.8	13	0.120649	0.0854217	0.157835	0.200264	0.140445	0.262313	0.357074	5.98295e-09	0.702598	FALSE
Colon_Transverse_chr1_35671648_A2_ENSG00000188910.7	9	-0.109342	0.11239	0.330614	-0.108298	-0.0901221	-0.404607	0.165006	0.000160827	0.843968	FALSE
Colon_Transverse_chr1_35671648_A2_ENSG00000189280.3	9	-0.00770777	0.0703327	0.912734	0.00776229	0.00246373	0.137808	0.309277	4.3303e-05	0.990252	FALSE
Colon_Transverse_chr1_35671648_A2_ENSG00000196182.10	2	-0.053819	0.220736	0.807373					0.017422	0.977421	FALSE
Colon_Transverse_chr1_35671648_A2_ENSG00000197056.9	17	0.0901573	0.0754578	0.232164	0.0982716	0.110638	0.198607	0.311971	2.49294e-13	0.778894	FALSE
Colon_Transverse_chr1_35671648_A2_ENSG00000214193.10	6	0.194206	0.0968699	0.0449826	0.249108	0.176201	-0.059088	0.352413	1.30547e-06	0.444104	FALSE
Colon_Transverse_chr1_35671648_A2_ENSG00000229994.1	14	0.052519	0.0473477	0.267335	0.0954478	0.0744041	0.0285371	0.797802	3.1461e-08	0.804029	FALSE
Colon_Transverse_chr1_35671648_A2_ENSG00000230163.1	15	-0.0615454	0.0865507	0.477028	-0.0691699	-0.0601039	-0.228551	0.134654	1.01584e-05	0.905984	FALSE
Colon_Transverse_chr1_35671648_A2_ENSG00000239636.1	15	-0.0081558	0.052693	0.876995	-0.0746384	-0.0559957	0.138031	0.229712	1.8539e-09	0.985682	FALSE
Colon_Transverse_chr1_35671648_A2_ENSG00000241014.1	15	-0.10486	0.120114	0.382661	-0.111291	-0.165833	-0.000267968	0.530638	1.71268e-10	0.869898	FALSE
Colon_Transverse_chr1_35671648_A2_ENSG00000243749.1	15	0.065029	0.124277	0.600795	0.0615461	0.0503527	-0.184708	0.224303	3.34978e-08	0.938922	FALSE
Colon_Transverse_chr1_64969600_A2_ENSG00000116675.15	7	-0.121026	0.148267	0.414347	-0.0758035	-0.0520089	-0.435701	0.335227	4.66099e-08	0.882847	FALSE
Colon_Transverse_chr1_64969600_A2_ENSG00000116678.19	7	-0.110449	0.167948	0.510772	0.0364257	0.0779464	0.54349	0.116552	1.85216e-09	0.91576	FALSE
Colon_Transverse_chr1_64969600_A2_ENSG00000158966.13	5	0.228678	0.163968	0.163122	0.111888	0.0590398	-0.100687	0.260966	1.57544e-07	0.709569	FALSE
Colon_Transverse_chr1_64969600_A2_ENSG00000162433.14	5	-0.225169	0.191492	0.239647	-0.086697	-0.0893968	0.121352	0.581388	6.97637e-08	0.785151	FALSE
Colon_Transverse_chr1_64969600_A2_ENSG00000162434.11	10	-0.232452	0.106347	0.0288306	-0.268038	-0.249268	-0.179193	0.88746	8.75764e-14	0.361763	FALSE
Colon_Transverse_chr1_64969600_A2_ENSG00000162437.14	13	-0.0777704	0.0924937	0.400449	-0.130287	-0.115845	-0.0548216	0.880236	7.90543e-17	0.877395	FALSE
Colon_Transverse_chr1_64969600_A2_ENSG00000184588.17	8	0.0667471	0.0954864	0.484538	0.0229755	0.0951307	-0.056363	0.492566	2.33865e-06	0.9082	FALSE
Colon_Transverse_chr1_64969600_A2_ENSG00000185031.6	10	0.0977207	0.0482522	0.0428459	0.0734989	0.100512	0.289286	0.283168	2.11244e-11	0.435277	FALSE
Colon_Transverse_chr1_64969600_A2_ENSG00000213625.8	8	0.0110689	0.115215	0.923463	-0.0390388	-0.0467256	-0.105779	0.648882	6.65847e-11	0.991201	FALSE
Colon_Transverse_chr1_64969600_A2_ENSG00000226891.7	7	-0.0314108	0.0614551	0.609269	-0.0275169	0.0180611	-0.113754	0.716347	6.68531e-11	0.940787	FALSE
Colon_Transverse_chr1_64969600_A2_ENSG00000231485.1	11	-0.136898	0.0409597	0.000831026	-0.0897668	-0.0923212	-0.056368	0.167723	4.16199e-11	0.0356022	TRUE
Colon_Transverse_chr1_64969600_A2_ENSG00000272506.1	10	-0.0178913	0.0457161	0.695534	0.0264335	0.00841373	-0.0842828	0.694019	5.65657e-11	0.959972	FALSE
Colon_Transverse_chr1_64995008_B2_ENSG00000116675.15	9	-0.138133	0.102095	0.176061	-0.137085	-0.109413	-0.618343	0.0280296	2.19975e-08	0.725121	FALSE
Colon_Transverse_chr1_64995008_B2_ENSG00000116678.19	7	-0.0278682	0.089724	0.756106	0.0205708	0.101713	0.340125	0.114614	1.43525e-09	0.969717	FALSE
Colon_Transverse_chr1_64995008_B2_ENSG00000158966.13	5	0.119767	0.106514	0.260834	0.00431231	0.012166	-0.154075	0.172908	1.07521e-07	0.800176	FALSE
Colon_Transverse_chr1_64995008_B2_ENSG00000162433.14	7	-0.0476935	0.0606526	0.431669	-0.0077493	-0.00225008	0.0523605	0.289374	9.40345e-09	0.889489	FALSE
Colon_Transverse_chr1_64995008_B2_ENSG00000162434.11	10	-0.127417	0.0615998	0.0385962	-0.158247	-0.137213	-0.275384	0.488517	6.27974e-14	0.416757	FALSE
Colon_Transverse_chr1_64995008_B2_ENSG00000162437.14	13	-0.1142	0.0843932	0.175994	-0.150664	-0.203234	-0.27889	0.215364	7.80193e-17	0.725121	FALSE
Colon_Transverse_chr1_64995008_B2_ENSG00000184588.17	8	0.109484	0.0794398	0.168143	-0.00555175	-0.0478137	-0.067873	0.190829	3.12684e-06	0.714903	FALSE
Colon_Transverse_chr1_64995008_B2_ENSG00000185031.6	11	0.0769785	0.0384193	0.0451082	0.0297206	0.0257334	0.203927	0.221251	5.20942e-11	0.444636	FALSE
Colon_Transverse_chr1_64995008_B2_ENSG00000213625.8	8	0.0519267	0.0482193	0.281531	0.094211	0.0843783	0.148839	0.352347	9.43654e-13	0.814958	FALSE
Colon_Transverse_chr1_64995008_B2_ENSG00000226891.7	7	-0.0268257	0.0551631	0.626756	0.0352773	0.0241188	-0.220416	0.334015	6.6851e-11	0.944778	FALSE
Colon_Transverse_chr1_64995008_B2_ENSG00000231485.1	11	-0.074413	0.031026	0.0164666	-0.0520044	-0.0468224	0.00870478	0.0459812	3.16031e-11	0.267506	FALSE
Colon_Transverse_chr1_64995008_B2_ENSG00000272506.1	10	0.00570277	0.0287106	0.842553	-0.0103323	-0.00671466	0.0207183	0.885378	4.72031e-11	0.981705	FALSE
Colon_Transverse_chr1_77481554_B2_ENSG00000036549.12	9	-0.0595075	0.10566	0.573298	-0.00415279	0.00868292	-0.387021	0.0326724	1.77449e-07	0.932887	FALSE
Colon_Transverse_chr1_77481554_B2_ENSG00000077254.14	8	0.0409551	0.0720424	0.569705	0.0348989	0.0343854	0.109591	0.694682	4.8338e-06	0.931906	FALSE
Colon_Transverse_chr1_77481554_B2_ENSG00000117069.14	6	0.013218	0.0844748	0.87566	-0.017239	-0.0115781	-0.0640304	0.651007	6.63121e-05	0.985536	FALSE
Colon_Transverse_chr1_77481554_B2_ENSG00000122420.9	8	0.0805309	0.0842818	0.339327	0.00622639	0.0612173	0.235659	0.110359	1.26741e-05	0.84861	FALSE
Colon_Transverse_chr1_77481554_B2_ENSG00000137960.5	8	0.11071	0.189247	0.558544	-0.0806751	-0.0302435	0.935473	0.138423	8.04848e-05	0.928852	FALSE
Colon_Transverse_chr1_77481554_B2_ENSG00000142892.14	13	-0.0201282	0.0554374	0.716545	-0.00820932	-0.00029454	-0.0763113	0.629342	4.21944e-10	0.963432	FALSE
Colon_Transverse_chr1_77481554_B2_ENSG00000154027.18	7	-0.126776	0.0706228	0.072635	-0.103917	-0.10572	-0.146642	0.925957	2.66353e-08	0.538814	FALSE
Colon_Transverse_chr1_77481554_B2_ENSG00000162613.16	7	-0.304416	0.0895805	0.000678195	-0.228367	-0.0216048	-0.183433	0.709041	1.9833e-06	0.0305376	TRUE
Colon_Transverse_chr1_77481554_B2_ENSG00000162614.18	9	0.000318306	0.12354	0.997944	0.0337632	0.0216674	-0.0790275	0.83305	0.000185866	0.999754	FALSE
Colon_Transverse_chr1_77481554_B2_ENSG00000162616.8	3	-0.0965216	0.0993248	0.331161	-0.104113	-0.113647	-0.426301	0.233145	2.28342e-06	0.844317	FALSE
Colon_Transverse_chr1_77481554_B2_ENSG00000180488.14	8	-0.0291979	0.109572	0.789876	-0.0249441	0.0737095	0.345275	0.140864	1.47394e-05	0.975289	FALSE
Colon_Transverse_chr1_77481554_B2_ENSG00000213561.4	13	0.0233479	0.0567335	0.68068	-0.0517917	-0.0258601	-0.0793207	0.623377	5.40897e-09	0.956697	FALSE
Colon_Transverse_chr1_77481554_B2_ENSG00000219201.4	15	-0.00349955	0.0402869	0.930778	-0.00794983	0.00507766	-0.0434913	0.615379	3.34131e-10	0.991892	FALSE
Colon_Transverse_chr1_77481554_B2_ENSG00000226084.5	15	-0.0381618	0.0335033	0.254684	-0.0543549	-0.0404618	-0.0650462	0.625549	9.99643e-10	0.795543	FALSE
Colon_Transverse_chr1_77481554_B2_ENSG00000226415.1	7	-0.101199	0.0700741	0.14869	-0.126253	-0.115531	-0.046699	0.725043	2.54632e-06	0.690394	FALSE
Colon_Transverse_chr1_77481554_B2_ENSG00000233333.2	10	-0.0399712	0.04628	0.387763	-0.0909834	-0.0583022	-0.036988	0.973512	1.27346e-06	0.872971	FALSE
Colon_Transverse_chr1_77481554_B2_ENSG00000235613.2	3	0.16785	0.0887939	0.0587137	0.0658215	0.0327254	0.315052	0.7089	0.000756076	0.497246	FALSE
Colon_Transverse_chr1_77481554_B2_ENSG00000235927.4	9	-0.0126463	0.0340399	0.710255	0.0148186	0.0127661	0.226892	0.12282	8.44164e-11	0.962445	FALSE
Colon_Transverse_chr1_77481554_B2_ENSG00000237413.5	14	0.00618615	0.0446029	0.889692	0.0564461	0.0667868	-0.0146398	0.80196	6.74468e-07	0.987259	FALSE
Colon_Transverse_chr1_77481554_B2_ENSG00000273338.1	6	-0.0474895	0.0508986	0.350809	-0.0335498	-0.0304476	-0.255666	0.169966	8.11647e-05	0.854522	FALSE
Colon_Transverse_chr21_33237639_A2_ENSG00000142166.12	8	-0.0391457	0.258116	0.879456	-0.184829	-0.253616	-0.920982	0.0442055	3.89604e-14	0.985854	FALSE
Colon_Transverse_chr21_33237639_A2_ENSG00000142188.16	10	0.100051	0.0942673	0.288529	0.116251	0.0987677	0.437574	0.0383196	3.26019e-45	0.818334	FALSE
Colon_Transverse_chr21_33237639_A2_ENSG00000142207.6	9	0.166514	0.089539	0.0629301	0.0994087	0.103066	-0.0110727	0.2702	1.109e-05	0.510768	FALSE
Colon_Transverse_chr21_33237639_A2_ENSG00000159055.3	7	0.000717888	0.119232	0.995196	-0.0612869	0.0579253	0.0924586	0.721061	5.48371e-06	0.999359	FALSE
Colon_Transverse_chr21_33237639_A2_ENSG00000159079.18	5	0.074826	0.0792069	0.344817	0.0584156	0.0596131	0.315931	0.200278	1.29856e-05	0.851942	FALSE
Colon_Transverse_chr21_33237639_A2_ENSG00000159082.17	6	0.102363	0.0576707	0.0759041	0.0984355	0.099949	0.280481	0.426815	1.12422e-09	0.547756	FALSE
Colon_Transverse_chr21_33237639_A2_ENSG00000159086.14	12	-0.00671625	0.0636935	0.916022	-0.00800677	-0.00766921	-0.0549352	0.48984	4.04527e-21	0.990502	FALSE
Colon_Transverse_chr21_33237639_A2_ENSG00000159110.19	13	-0.449031	0.167958	0.0075072	-0.029211	-0.0265978	-0.0611897	0.232395	2.69046e-13	0.165858	FALSE
Colon_Transverse_chr21_33237639_A2_ENSG00000159128.14	9	0.159873	0.0842451	0.0577332	0.206304	0.223957	0.543737	0.0361933	3.26672e-14	0.494282	FALSE
Colon_Transverse_chr21_33237639_A2_ENSG00000159131.16	14	-0.356201	0.0970217	0.000241272	-0.362905	-0.3607	-0.367074	0.952984	2.76103e-09	0.0136588	TRUE
Colon_Transverse_chr21_33237639_A2_ENSG00000159140.19	8	0.193162	0.193475	0.318094	0.143347	0.160135	0.739942	0.280886	2.31494e-07	0.836277	FALSE
Colon_Transverse_chr21_33237639_A2_ENSG00000159147.17	6	-0.43548	0.176818	0.013783	-0.394291	-0.387008	-0.603893	0.663607	2.11039e-07	0.240781	FALSE
Colon_Transverse_chr21_33237639_A2_ENSG00000166979.12	5	0.0733935	0.138875	0.597161	0.0940539	0.0632347	0.036068	0.92797	2.6728e-05	0.937918	FALSE
Colon_Transverse_chr21_33237639_A2_ENSG00000177692.11	8	-0.0547948	0.114534	0.632356	-0.0153523	-0.0240571	-0.199793	0.571987	3.61302e-09	0.946001	FALSE
Colon_Transverse_chr21_33237639_A2_ENSG00000184221.12	12	0.0401777	0.0513607	0.434058	0.00935966	0.00696122	-0.126976	0.110065	1.60151e-09	0.890402	FALSE
Colon_Transverse_chr21_33237639_A2_ENSG00000198743.6	2	0.0360566	0.132046	0.784807					0.00188714	0.974738	FALSE
Colon_Transverse_chr21_33237639_A2_ENSG00000205726.14	6	-0.312986	0.184563	0.0899206	-0.2569	-0.242521	-0.464679	0.853822	2.51441e-07	0.582963	FALSE
Colon_Transverse_chr21_33237639_A2_ENSG00000205758.11	9	0.0213959	0.213134	0.920037	-0.0134441	0.0317292	0.571339	0.454582	5.40779e-08	0.990865	FALSE
Colon_Transverse_chr21_33237639_A2_ENSG00000205929.10	9	0.000325344	0.0735676	0.996471	-0.0135672	-0.0176212	-0.141557	0.290996	1.27488e-09	0.999527	FALSE
Colon_Transverse_chr21_33237639_A2_ENSG00000205930.8	9	-0.0539961	0.0753289	0.473495	0.00332932	0.00355765	-0.00528039	0.520599	3.44724e-11	0.904992	FALSE
Colon_Transverse_chr21_33237639_A2_ENSG00000223799.1	13	-0.0317866	0.0480076	0.507897	0.00817628	0.0190162	0.0136033	0.620946	7.19061e-16	0.914619	FALSE
Colon_Transverse_chr21_33237639_A2_ENSG00000224598.1	8	0.0656444	0.111949	0.55762	0.0633684	0.0538173	-0.110167	0.565792	0.00135233	0.928577	FALSE
Colon_Transverse_chr21_33237639_A2_ENSG00000227256.1	7	0.0651789	0.0468163	0.163853	0.0994611	0.101668	0.13094	0.496112	0.000758774	0.710404	FALSE
Colon_Transverse_chr21_33237639_A2_ENSG00000227456.7	2	-0.338031	0.0963901	0.00045334					0.00792151	0.0223215	TRUE
Colon_Transverse_chr21_33237639_A2_ENSG00000229007.1	4	0.034168	0.043834	0.435693	0.0267196	-0.000648143	0.0693076	0.63191	4.31128e-05	0.891127	FALSE
Colon_Transverse_chr21_33237639_A2_ENSG00000237945.7	2	-0.171889	0.0633924	0.00669772					0.00044179	0.153678	FALSE
Colon_Transverse_chr21_33237639_A2_ENSG00000238197.5	8	0.0121447	0.0577299	0.833378	0.00544162	0.0055208	0.0768457	0.82983	1.58135e-08	0.980495	FALSE
Colon_Transverse_chr21_33237639_A2_ENSG00000241837.6	12	0.015748	0.158554	0.920882	-0.0816045	-0.121165	-0.0422324	0.897238	1.85279e-08	0.990947	FALSE
Colon_Transverse_chr21_33237639_A2_ENSG00000242220.6	7	0.024612	0.0650547	0.705187	-0.0104113	-0.0103377	-0.0720956	0.765945	5.67391e-07	0.96166	FALSE
Colon_Transverse_chr21_33237639_A2_ENSG00000243646.9	12	0.408697	0.164291	0.0128593	0.470076	0.475748	0.666518	0.562739	8.06806e-12	0.230945	FALSE
Colon_Transverse_chr21_33237639_A2_ENSG00000243927.5	11	0.162537	0.127644	0.20289	0.0372116	0.0284472	0.146288	0.950838	6.5074e-05	0.752833	FALSE
Colon_Transverse_chr21_33237639_A2_ENSG00000256073.3	11	-0.0383023	0.0787448	0.626676	0.0196296	0.019873	-0.163893	0.448503	0.000100727	0.944778	FALSE
Colon_Transverse_chr21_33237639_A2_ENSG00000279690.1	8	0.0492689	0.0470649	0.295178	0.0190298	0.00933894	0.21565	0.0630266	2.13184e-10	0.821854	FALSE
Colon_Transverse_chr21_33237639_B2_ENSG00000142166.12	8	-0.0236342	0.175898	0.893116	-0.123275	-0.136706	-0.551402	0.0981012	2.48198e-14	0.987681	FALSE
Colon_Transverse_chr21_33237639_B2_ENSG00000142188.16	10	0.0890429	0.0646666	0.168527	0.0643135	0.0492859	0.278076	0.077513	2.66067e-45	0.715305	FALSE
Colon_Transverse_chr21_33237639_B2_ENSG00000142207.6	9	0.147268	0.0627172	0.0188679	0.134386	0.136382	0.194738	0.661938	1.06674e-05	0.288306	FALSE
Colon_Transverse_chr21_33237639_B2_ENSG00000159055.3	7	-0.135355	0.0867052	0.118501	-0.0752435	-0.0805264	-0.274037	0.395504	5.24678e-06	0.64127	FALSE
Colon_Transverse_chr21_33237639_B2_ENSG00000159079.18	5	0.0687982	0.072878	0.34516	0.0768632	0.0919199	0.266792	0.16178	1.29583e-05	0.852032	FALSE
Colon_Transverse_chr21_33237639_B2_ENSG00000159082.17	7	0.069829	0.0376174	0.0634114	0.075819	0.0677072	0.158889	0.421412	2.16794e-10	0.511875	FALSE
Colon_Transverse_chr21_33237639_B2_ENSG00000159086.14	12	-0.00205897	0.0467298	0.964856	-0.00117583	-0.00698533	-0.0328306	0.553753	3.12428e-21	0.995453	FALSE
Colon_Transverse_chr21_33237639_B2_ENSG00000159110.19	13	-0.294443	0.120697	0.0147071	0.02939	0.037914	0.086616	0.0918785	1.75972e-13	0.249544	FALSE
Colon_Transverse_chr21_33237639_B2_ENSG00000159128.14	9	0.123364	0.0613218	0.0442474	0.0979509	0.127657	0.333421	0.151969	2.72128e-14	0.441118	FALSE
Colon_Transverse_chr21_33237639_B2_ENSG00000159131.16	12	-0.227025	0.110903	0.0406521	-0.251187	-0.241392	-0.375899	0.539453	3.37644e-09	0.425758	FALSE
Colon_Transverse_chr21_33237639_B2_ENSG00000159140.19	8	0.31869	0.118543	0.00717981	0.33468	0.31903	0.276207	0.900215	1.9726e-07	0.161155	FALSE
Colon_Transverse_chr21_33237639_B2_ENSG00000159147.17	6	-0.3425	0.114214	0.00271083	-0.250726	-0.239506	-0.355368	0.961537	1.75938e-07	0.083788	FALSE
Colon_Transverse_chr21_33237639_B2_ENSG00000166979.12	5	-0.084767	0.08737	0.331943	-0.014119	-0.0621036	0.0109227	0.693434	2.54931e-05	0.844685	FALSE
Colon_Transverse_chr21_33237639_B2_ENSG00000177692.11	8	0.0394844	0.0689623	0.566949	0.0667159	0.0630026	0.0394873	0.999985	2.96483e-09	0.931209	FALSE
Colon_Transverse_chr21_33237639_B2_ENSG00000184221.12	12	0.0274705	0.0400192	0.49244	0.0161528	0.0163247	-0.0856995	0.183999	1.42144e-09	0.91049	FALSE
Colon_Transverse_chr21_33237639_B2_ENSG00000198743.6	2	-0.00119684	0.0872414	0.989054					0.00181723	0.998711	FALSE
Colon_Transverse_chr21_33237639_B2_ENSG00000205726.14	6	-0.234537	0.0857801	0.00625392	-0.241448	-0.233516	-0.0225027	0.570883	2.17486e-07	0.147242	FALSE
Colon_Transverse_chr21_33237639_B2_ENSG00000205758.11	9	-0.105458	0.142884	0.460473	-0.0999795	-0.10401	0.213818	0.526676	4.47219e-08	0.900429	FALSE
Colon_Transverse_chr21_33237639_B2_ENSG00000205929.10	9	0.03046	0.0579896	0.599398	0.0168187	-0.00446497	-0.104452	0.228357	1.09733e-09	0.938595	FALSE
Colon_Transverse_chr21_33237639_B2_ENSG00000205930.8	9	-0.0170103	0.0457869	0.710258	0.0123635	0.01654	0.0078	0.596883	2.70141e-11	0.962445	FALSE
Colon_Transverse_chr21_33237639_B2_ENSG00000223799.1	13	0.00977778	0.0242478	0.686768	-0.035169	-0.0486564	0.0193825	0.830936	4.83958e-16	0.95808	FALSE
Colon_Transverse_chr21_33237639_B2_ENSG00000224598.1	8	0.0958636	0.0680901	0.159162	0.0773171	0.0740303	-0.174835	0.109836	0.00125689	0.7042	FALSE
Colon_Transverse_chr21_33237639_B2_ENSG00000227256.1	7	-0.0141109	0.0546225	0.796148	0.0515269	0.0519918	-0.0559147	0.718613	0.000765264	0.975787	FALSE
Colon_Transverse_chr21_33237639_B2_ENSG00000227456.7	2	-0.195173	0.0670969	0.00362785					0.00719754	0.102574	FALSE
Colon_Transverse_chr21_33237639_B2_ENSG00000229007.1	4	-0.00323024	0.0305085	0.915678	-0.00248483	-0.0354564	0.010252	0.788003	4.15698e-05	0.990495	FALSE
Colon_Transverse_chr21_33237639_B2_ENSG00000237945.7	2	-0.10628	0.0865009	0.219199					0.000425862	0.76905	FALSE
Colon_Transverse_chr21_33237639_B2_ENSG00000238197.5	8	-0.0238462	0.0385904	0.53662	-0.0299325	-0.0232562	-0.0714551	0.817885	1.46248e-08	0.923389	FALSE
Colon_Transverse_chr21_33237639_B2_ENSG00000241837.6	12	-0.0169542	0.10692	0.874008	-0.0783514	-0.0799777	-0.17305	0.598596	1.77292e-08	0.985446	FALSE
Colon_Transverse_chr21_33237639_B2_ENSG00000242220.6	7	0.0138367	0.0591639	0.815086	0.018674	0.014238	-0.38939	0.173099	6.19653e-07	0.978411	FALSE
Colon_Transverse_chr21_33237639_B2_ENSG00000243646.9	12	0.238644	0.0716662	0.000868634	0.331713	0.255487	0.291788	0.777408	4.9326e-12	0.0367414	TRUE
Colon_Transverse_chr21_33237639_B2_ENSG00000243927.5	11	-0.00781414	0.0963762	0.935379	-0.0254388	-0.0150738	-0.121925	0.561311	5.99629e-05	0.992606	FALSE
Colon_Transverse_chr21_33237639_B2_ENSG00000256073.3	11	0.00498808	0.0538814	0.926241	0.0637302	0.0681179	-0.034758	0.732473	9.3117e-05	0.991456	FALSE
Colon_Transverse_chr21_33237639_B2_ENSG00000279690.1	8	0.042906	0.0313465	0.171073	0.0270813	0.0219869	0.167949	0.0294966	1.80664e-10	0.719049	FALSE
Colon_Transverse_chr21_33244908_C2_ENSG00000142166.12	8	0.0170164	0.0490741	0.728779	-0.0202181	-0.0227628	-0.0550672	0.467244	1.37668e-14	0.965361	FALSE
Colon_Transverse_chr21_33244908_C2_ENSG00000142188.16	10	0.0153477	0.0208193	0.461007	0.016738	0.0208839	0.0586149	0.242634	1.24985e-45	0.900668	FALSE
Colon_Transverse_chr21_33244908_C2_ENSG00000142207.6	10	0.00232214	0.0370494	0.950024	0.0243458	0.0297907	0.0427117	0.531885	2.22668e-05	0.993999	FALSE
Colon_Transverse_chr21_33244908_C2_ENSG00000159055.3	6	-0.0410613	0.0429938	0.339552	-0.0295369	-0.0273021	-0.130232	0.174255	5.6384e-05	0.848804	FALSE
Colon_Transverse_chr21_33244908_C2_ENSG00000159079.18	5	0.0211909	0.0255045	0.406047	0.0237121	0.0242298	0.0034126	0.7308	1.137e-05	0.879588	FALSE
Colon_Transverse_chr21_33244908_C2_ENSG00000159082.17	7	0.0104891	0.0171124	0.539905	0.00962731	0.00992837	0.0570592	0.314399	1.86e-10	0.923909	FALSE
Colon_Transverse_chr21_33244908_C2_ENSG00000159086.14	12	0.021418	0.0173697	0.21755	0.0179117	0.0214918	0.000522271	0.262428	2.64729e-21	0.76731	FALSE
Colon_Transverse_chr21_33244908_C2_ENSG00000159110.19	13	-0.0760933	0.039009	0.0510974	0.0229272	0.0337253	0.0522794	0.076692	1.05578e-13	0.468412	FALSE
Colon_Transverse_chr21_33244908_C2_ENSG00000159128.14	9	0.0610552	0.0209975	0.00364054	0.0698638	0.0737514	0.063911	0.954818	2.27341e-14	0.102797	FALSE
Colon_Transverse_chr21_33244908_C2_ENSG00000159131.16	12	-0.0696299	0.0416005	0.0941744	-0.0597686	-0.066369	-0.22055	0.0788437	2.71355e-09	0.592955	FALSE
Colon_Transverse_chr21_33244908_C2_ENSG00000159140.19	8	0.0532025	0.061717	0.388666	0.0665676	0.0561987	0.0908165	0.834637	1.71989e-07	0.873549	FALSE
Colon_Transverse_chr21_33244908_C2_ENSG00000159147.17	6	-0.0558244	0.0403399	0.166404	-0.0685051	-0.055856	-0.0630287	0.942567	1.28079e-07	0.712976	FALSE
Colon_Transverse_chr21_33244908_C2_ENSG00000166979.12	5	-0.00847692	0.0602708	0.888149	0.0304037	0.0426777	0.266211	0.0687748	2.77387e-05	0.987147	FALSE
Colon_Transverse_chr21_33244908_C2_ENSG00000177692.11	8	-0.0234019	0.0288972	0.418037	-0.0302629	-0.0255631	-0.0848694	0.28959	2.77307e-09	0.884306	FALSE
Colon_Transverse_chr21_33244908_C2_ENSG00000184221.12	12	0.00194877	0.0105078	0.852869	-0.00361774	0.00254503	0.000841531	0.962277	1.05309e-09	0.982966	FALSE
Colon_Transverse_chr21_33244908_C2_ENSG00000198743.6	2	-0.0478214	0.0896665	0.593809					0.00205501	0.937306	FALSE
Colon_Transverse_chr21_33244908_C2_ENSG00000205726.14	6	-0.0270075	0.031705	0.394304	-0.00911592	0.016842	-0.105579	0.528904	1.80455e-07	0.875143	FALSE
Colon_Transverse_chr21_33244908_C2_ENSG00000205758.11	9	-0.0408843	0.0340165	0.229403	-0.061188	-0.0584102	0.0490506	0.464596	3.37779e-08	0.776986	FALSE
Colon_Transverse_chr21_33244908_C2_ENSG00000205929.10	9	0.00132586	0.0166889	0.936678	0.00574411	0.00791432	-0.0558214	0.0676486	8.08322e-10	0.992685	FALSE
Colon_Transverse_chr21_33244908_C2_ENSG00000205930.8	9	0.0194447	0.0163083	0.233135	0.0217182	0.0207864	0.0474705	0.0995241	2.36408e-11	0.77972	FALSE
Colon_Transverse_chr21_33244908_C2_ENSG00000223799.1	13	0.0181106	0.0140181	0.196374	0.0210995	0.0267827	0.0154268	0.915702	5.40817e-16	0.74577	FALSE
Colon_Transverse_chr21_33244908_C2_ENSG00000224598.1	8	0.0290343	0.0238418	0.223303	0.0371339	0.0291484	0.0291379	0.998743	0.00115206	0.772744	FALSE
Colon_Transverse_chr21_33244908_C2_ENSG00000227256.1	6	0.00655605	0.019844	0.741113	0.0300445	0.0310964	-0.0153157	0.614361	0.00105195	0.966728	FALSE
Colon_Transverse_chr21_33244908_C2_ENSG00000227456.7	11	-0.0217655	0.0187519	0.245758	-0.0314316	-0.0219668	0.0326233	0.241315	1.11266e-06	0.790028	FALSE
Colon_Transverse_chr21_33244908_C2_ENSG00000229007.1	4	0.0169416	0.0174133	0.330599	0.00103224	-0.00308343	0.0296217	0.704225	4.35894e-05	0.843968	FALSE
Colon_Transverse_chr21_33244908_C2_ENSG00000237945.7	2	-0.0318246	0.0212799	0.134778					0.000380913	0.66908	FALSE
Colon_Transverse_chr21_33244908_C2_ENSG00000238197.5	8	-0.0115911	0.0179188	0.517718	-0.00827981	-0.00705262	0.0545231	0.500827	1.39449e-08	0.917886	FALSE
Colon_Transverse_chr21_33244908_C2_ENSG00000241837.6	13	-0.0987029	0.0502028	0.0492889	-0.088834	-0.084482	-0.170353	0.509481	1.79742e-08	0.461489	FALSE
Colon_Transverse_chr21_33244908_C2_ENSG00000242220.6	7	-0.0272376	0.0236072	0.24859	-0.0231759	-0.0247988	-0.122646	0.467903	5.83514e-07	0.79237	FALSE
Colon_Transverse_chr21_33244908_C2_ENSG00000243646.9	12	0.108258	0.0346536	0.00178411	0.162821	0.140184	0.179989	0.424837	4.6208e-12	0.0625525	FALSE
Colon_Transverse_chr21_33244908_C2_ENSG00000243927.5	12	-0.0133439	0.0466071	0.774644	0.0408614	0.0456659	0.00803133	0.785399	5.97919e-05	0.973272	FALSE
Colon_Transverse_chr21_33244908_C2_ENSG00000256073.3	11	0.00459652	0.0298185	0.877492	0.0246164	0.0384249	-0.0454704	0.419371	9.26235e-05	0.985763	FALSE
Colon_Transverse_chr21_33244908_C2_ENSG00000279690.1	8	0.0010718	0.0168773	0.949364	-0.00381095	-0.00839614	0.0451784	0.2041	1.73007e-10	0.993861	FALSE
Colon_Transverse_chr21_33940612_B2_ENSG00000142166.12	7	0.128656	0.103881	0.215533	-0.0354336	0.0262947	0.0737552	0.722947	1.42928e-05	0.765789	FALSE
Colon_Transverse_chr21_33940612_B2_ENSG00000142188.16	4	-0.0874297	0.0823319	0.288273	-0.0822564	-0.0817162	0.104387	0.669318	1.26148e-43	0.818279	FALSE
Colon_Transverse_chr21_33940612_B2_ENSG00000159110.19	8	-0.0275354	0.10821	0.799137	-0.0125815	-0.0389658	-0.100697	0.69184	0.000323695	0.976034	FALSE
Colon_Transverse_chr21_33940612_B2_ENSG00000159128.14	6	0.0299816	0.146197	0.837513	0.0633657	0.128018	0.959428	0.139949	4.96654e-08	0.98083	FALSE
Colon_Transverse_chr21_33940612_B2_ENSG00000159131.16	19	-0.0882644	0.102339	0.388429	0.0664315	0.0595993	-0.179888	0.589983	1.45597e-08	0.873452	FALSE
Colon_Transverse_chr21_33940612_B2_ENSG00000159140.19	7	-0.235494	0.200175	0.239419	-0.342857	-0.272505	-1.57349	0.306419	1.06734e-07	0.784811	FALSE
Colon_Transverse_chr21_33940612_B2_ENSG00000159147.17	17	-0.00422757	0.0714967	0.952849	-0.00830553	0.00498121	0.0328229	0.79375	1.35707e-10	0.99432	FALSE
Colon_Transverse_chr21_33940612_B2_ENSG00000159197.3	10	-0.0429437	0.0179775	0.0169059	-0.0217351	-0.0214377	0.0128257	0.178196	6.63602e-14	0.271524	FALSE
Colon_Transverse_chr21_33940612_B2_ENSG00000159200.17	8	-0.0388417	0.0801038	0.627753	-0.0440254	-0.0466345	-0.046401	0.972149	1.79941e-05	0.945056	FALSE
Colon_Transverse_chr21_33940612_B2_ENSG00000159212.12	12	-0.0270563	0.0425498	0.524859	0.000876471	0.00326468	0.0683146	0.203448	1.73731e-08	0.920233	FALSE
Colon_Transverse_chr21_33940612_B2_ENSG00000177692.11	3	-0.0157085	0.121016	0.89672	0.020518	0.0874181	0.27581	0.772726	8.6016e-07	0.988052	FALSE
Colon_Transverse_chr21_33940612_B2_ENSG00000180509.11	5	0.0600258	0.0474135	0.205511	0.0505003	0.0460495	-0.00548434	0.269257	1.09736e-06	0.755162	FALSE
Colon_Transverse_chr21_33940612_B2_ENSG00000184221.12	5	0.0174694	0.0747122	0.815123	-0.00200507	-0.00407935	0.00164207	0.915595	0.000992986	0.978411	FALSE
Colon_Transverse_chr21_33940612_B2_ENSG00000198743.6	5	-0.161536	0.100514	0.108034	-0.0895335	-0.071784	-0.717869	0.203781	1.62031e-06	0.621792	FALSE
Colon_Transverse_chr21_33940612_B2_ENSG00000205726.14	14	-0.0656063	0.116823	0.574398	-0.0670553	-0.0902817	0.167361	0.234072	4.92001e-10	0.933196	FALSE
Colon_Transverse_chr21_33940612_B2_ENSG00000205758.11	12	0.000787887	0.100078	0.993719	-0.0570418	-0.0741553	-0.0322098	0.901942	6.59312e-13	0.999173	FALSE
Colon_Transverse_chr21_33940612_B2_ENSG00000214955.5	16	0.0164612	0.0433977	0.704457	-0.025012	0.00087816	0.212077	0.0371164	7.07053e-12	0.96166	FALSE
Colon_Transverse_chr21_33940612_B2_ENSG00000223799.1	17	0.0227985	0.0336922	0.498615	-0.00996554	-0.0187131	0.0431584	0.693494	1.37697e-14	0.912418	FALSE
Colon_Transverse_chr21_33940612_B2_ENSG00000224598.1	14	0.0248225	0.0213179	0.244265	0.0202997	0.0321361	0.05618	0.57876	2.42607e-13	0.789159	FALSE
Colon_Transverse_chr21_33940612_B2_ENSG00000227456.7	13	0.0313768	0.044718	0.482892	0.0857472	0.0779946	0.0765914	0.449819	9.605e-10	0.907671	FALSE
Colon_Transverse_chr21_33940612_B2_ENSG00000234380.1	12	0.01948	0.0209838	0.353234	0.0237155	0.0222361	0.0400502	0.257222	2.91651e-07	0.855633	FALSE
Colon_Transverse_chr21_33940612_B2_ENSG00000237945.7	6	-0.0646057	0.0308195	0.0360588	-0.0691961	-0.0702438	-0.0726116	0.915254	2.88462e-18	0.404163	FALSE
Colon_Transverse_chr21_33940612_B2_ENSG00000241837.6	14	-0.184821	0.0851128	0.0298945	-0.240056	-0.317811	0.00855426	0.35705	2.91576e-17	0.368879	FALSE
Colon_Transverse_chr21_33940612_B2_ENSG00000243646.9	5	0.157153	0.139902	0.261305	0.156816	0.159674	0.630054	0.330823	0.000513227	0.800447	FALSE
Colon_Transverse_chr21_33940612_B2_ENSG00000243927.5	10	0.00587827	0.0615815	0.923953	0.0469232	0.049848	-0.1809	0.291933	1.84468e-08	0.991201	FALSE
Colon_Transverse_chr21_33969937_A2_ENSG00000142166.12	7	0.255045	0.158763	0.108174	0.122447	0.111467	0.18448	0.690875	5.24951e-05	0.62198	FALSE
Colon_Transverse_chr21_33969937_A2_ENSG00000142188.16	5	0.0343621	0.043988	0.434703	0.0527931	0.0540015	0.190859	0.0799156	4.62137e-42	0.890835	FALSE
Colon_Transverse_chr21_33969937_A2_ENSG00000159110.19	8	0.088373	0.219477	0.687204	0.0560841	0.0466547	-0.164984	0.454687	0.000879623	0.958141	FALSE
Colon_Transverse_chr21_33969937_A2_ENSG00000159128.14	8	0.0491103	0.123771	0.691528	0.00832989	-0.0179091	0.134487	0.754463	2.0254e-10	0.959198	FALSE
Colon_Transverse_chr21_33969937_A2_ENSG00000159131.16	19	-0.245524	0.133794	0.0664933	-0.0515795	-0.0945441	-0.534979	0.179628	1.8311e-08	0.521418	FALSE
Colon_Transverse_chr21_33969937_A2_ENSG00000159140.19	7	-0.415935	0.161239	0.00989112	-0.406878	-0.408289	-2.25285	0.0435533	1.05168e-07	0.196706	FALSE
Colon_Transverse_chr21_33969937_A2_ENSG00000159147.17	17	-0.0580146	0.0803415	0.470233	-0.143	-0.139107	0.140073	0.194292	1.42117e-10	0.904135	FALSE
Colon_Transverse_chr21_33969937_A2_ENSG00000159197.3	10	-0.0505396	0.0277874	0.0689431	-0.036174	-0.0363549	0.0122204	0.325148	7.88758e-14	0.528196	FALSE
Colon_Transverse_chr21_33969937_A2_ENSG00000159200.17	8	0.0530159	0.0990162	0.592355	0.0475288	0.0521155	0.112931	0.794523	1.83261e-05	0.937228	FALSE
Colon_Transverse_chr21_33969937_A2_ENSG00000159212.12	12	0.00865641	0.067559	0.898045	0.0296992	0.069486	0.151886	0.215464	2.08811e-08	0.988282	FALSE
Colon_Transverse_chr21_33969937_A2_ENSG00000177692.11	3	-0.0671029	0.176918	0.704474	-0.0500572	-0.0211335	0.0313366	0.948594	9.68818e-07	0.96166	FALSE
Colon_Transverse_chr21_33969937_A2_ENSG00000180509.11	5	0.0139219	0.0666045	0.83443	0.00342616	0.00932068	-0.0848092	0.280289	1.09688e-06	0.980625	FALSE
Colon_Transverse_chr21_33969937_A2_ENSG00000184221.12	10	-0.114127	0.0664855	0.086059	-0.0459995	-0.0637185	-0.0126286	0.499189	5.22856e-05	0.572986	FALSE
Colon_Transverse_chr21_33969937_A2_ENSG00000198743.6	5	-0.154818	0.161056	0.336417	-0.0511343	-0.0687177	-1.25803	0.0684645	1.7904e-06	0.847397	FALSE
Colon_Transverse_chr21_33969937_A2_ENSG00000205726.14	14	-0.129728	0.173875	0.455607	-0.183726	-0.171108	0.300065	0.112899	5.97139e-10	0.898923	FALSE
Colon_Transverse_chr21_33969937_A2_ENSG00000205758.11	13	0.0484238	0.138222	0.726089	-0.120076	-0.110063	-0.311223	0.335897	1.4316e-11	0.964879	FALSE
Colon_Transverse_chr21_33969937_A2_ENSG00000214955.5	16	-0.0208215	0.0539229	0.699397	-0.0413341	-0.025711	0.249885	0.0197106	8.1607e-12	0.9608	FALSE
Colon_Transverse_chr21_33969937_A2_ENSG00000223799.1	17	0.0756647	0.0527846	0.151726	0.0756159	0.0650416	0.0599218	0.84491	2.892e-12	0.695033	FALSE
Colon_Transverse_chr21_33969937_A2_ENSG00000224598.1	14	-0.00625045	0.0325084	0.847529	-0.0319942	-0.0331684	0.0582675	0.438467	2.82363e-13	0.982185	FALSE
Colon_Transverse_chr21_33969937_A2_ENSG00000227456.7	13	0.0712874	0.0511378	0.16331	0.1205	0.117408	0.129176	0.386039	1.04094e-09	0.709776	FALSE
Colon_Transverse_chr21_33969937_A2_ENSG00000234380.1	12	0.0342732	0.0331173	0.300714	0.0691645	0.0446674	0.0941274	0.0358682	3.3773e-07	0.824897	FALSE
Colon_Transverse_chr21_33969937_A2_ENSG00000237945.7	6	-0.0685938	0.0430067	0.110723	-0.0663455	-0.065653	-0.0254188	0.677088	3.2104e-18	0.627103	FALSE
Colon_Transverse_chr21_33969937_A2_ENSG00000241837.6	13	-0.200962	0.129241	0.119959	-0.310418	-0.24506	0.346928	0.0575873	1.16612e-16	0.643706	FALSE
Colon_Transverse_chr21_33969937_A2_ENSG00000243646.9	4	0.443362	0.203366	0.0292485	0.447091	0.448483	1.17898	0.467139	0.000562258	0.364598	FALSE
Colon_Transverse_chr21_33969937_A2_ENSG00000243927.5	10	0.110268	0.0735962	0.13406	0.143541	0.135694	0.0114236	0.631545	1.87072e-08	0.667918	FALSE
Colon_Transverse_chr21_41471061_A2_ENSG00000141956.13	10	0.0226413	0.0291088	0.436676	0.038997	0.0401655	0.00423083	0.706762	8.01791e-23	0.891786	FALSE
Colon_Transverse_chr21_41471061_A2_ENSG00000157601.13	10	-0.0204793	0.0259276	0.429605	-0.0551794	-0.0468965	-0.146884	0.102141	6.39966e-27	0.888931	FALSE
Colon_Transverse_chr21_41471061_A2_ENSG00000157617.16	6	0.133804	0.109878	0.223318	0.0657703	0.0497491	0.00816094	0.784168	2.71055e-11	0.772744	FALSE
Colon_Transverse_chr21_41471061_A2_ENSG00000160179.18	7	0.0123117	0.0633004	0.845787	-0.0312009	-0.0303903	-0.198339	0.393026	3.49611e-07	0.981994	FALSE
Colon_Transverse_chr21_41471061_A2_ENSG00000160180.15	5	-0.02975	0.216245	0.890576	-0.0270492	-0.000982762	-0.129864	0.7582	0.000142136	0.987264	FALSE
Colon_Transverse_chr21_41471061_A2_ENSG00000160181.8	5	0.0327693	0.0670894	0.625237	0.0343756	0.0333684	0.104691	0.758529	0.000109569	0.944184	FALSE
Colon_Transverse_chr21_41471061_A2_ENSG00000160182.2	9	-0.0347888	0.0831526	0.675675	-0.04286	-0.06128	-0.131923	0.581918	2.06371e-05	0.955751	FALSE
Colon_Transverse_chr21_41471061_A2_ENSG00000160183.13	4	-0.00637482	0.0803216	0.936741	-0.0093595	-0.0107396	-0.0120301	0.963143	1.46313e-05	0.992692	FALSE
Colon_Transverse_chr21_41471061_A2_ENSG00000160185.14	12	0.0818681	0.0876119	0.350077	-0.00140586	0.00840099	0.167442	0.56993	7.60443e-07	0.854114	FALSE
Colon_Transverse_chr21_41471061_A2_ENSG00000171587.14	15	0.0546617	0.0607125	0.367941	0.0647015	0.0697092	0.0171673	0.770974	9.98012e-12	0.862976	FALSE
Colon_Transverse_chr21_41471061_A2_ENSG00000173276.13	8	-0.0587552	0.0542208	0.278529	-0.0504804	-0.0608285	-0.119739	0.522843	1.23826e-09	0.812707	FALSE
Colon_Transverse_chr21_41471061_A2_ENSG00000177398.18	5	-0.029332	0.0511153	0.566076	-0.0519496	-0.0613997	-0.0476118	0.83801	2.1046e-14	0.93077	FALSE
Colon_Transverse_chr21_41471061_A2_ENSG00000182240.15	9	-0.0348521	0.0516288	0.499643	0.0172453	0.00503464	0.0853796	0.545088	4.98187e-17	0.912495	FALSE
Colon_Transverse_chr21_41471061_A2_ENSG00000183421.11	8	-0.000174678	0.073735	0.99811	-0.0106074	-0.0141231	-0.0315144	0.843976	1.73605e-11	0.999754	FALSE
Colon_Transverse_chr21_41471061_A2_ENSG00000183486.12	9	-0.109079	0.0801552	0.17356	-0.00710188	-0.0208759	-0.18253	0.774669	1.88188e-13	0.72233	FALSE
Colon_Transverse_chr21_41471061_A2_ENSG00000183844.16	8	0.0223079	0.0530113	0.67389	0.0647291	0.0619006	0.117996	0.151671	1.44806e-15	0.955318	FALSE
Colon_Transverse_chr21_41471061_A2_ENSG00000184012.11	10	-0.129857	0.129446	0.315776	-0.165032	-0.144439	-0.288713	0.446193	1.5339e-13	0.834842	FALSE
Colon_Transverse_chr21_41471061_A2_ENSG00000184385.2	8	0.0546434	0.0421255	0.194578	0.0361244	0.0322953	0.0123149	0.641756	1.73528e-09	0.743675	FALSE
Colon_Transverse_chr21_41471061_A2_ENSG00000223400.1	14	0.00633367	0.0540386	0.906696	0.0817584	0.0916165	-0.217673	0.264571	4.18106e-16	0.989582	FALSE
Colon_Transverse_chr21_41471061_A2_ENSG00000226496.2	8	0.0104691	0.0324352	0.746869	0.0201144	0.0253132	-0.0179202	0.597655	1.12999e-21	0.967783	FALSE
Colon_Transverse_chr21_41471061_A2_ENSG00000232806.1	11	-0.0371041	0.0913476	0.684606	-0.0073778	0.00810548	-0.0256973	0.922894	2.01203e-14	0.957693	FALSE
Colon_Transverse_chr21_41471061_A2_ENSG00000236384.7	11	0.0609055	0.0453274	0.179052	0.0428512	0.0503086	-0.00172425	0.479638	1.11619e-12	0.728695	FALSE
Colon_Transverse_chr21_41471061_A2_ENSG00000237232.7	14	-0.00787277	0.0338006	0.815825	0.00492471	-0.0164152	-0.0431224	0.573443	2.78374e-13	0.978418	FALSE
Colon_Transverse_chr21_41479527_B2_ENSG00000141956.13	11	0.0261968	0.0198114	0.186066	0.0328828	0.0413248	0.0286176	0.945057	6.33872e-23	0.73518	FALSE
Colon_Transverse_chr21_41479527_B2_ENSG00000157601.13	10	-0.00239671	0.0203496	0.906245	-0.0293553	-0.0264016	-0.0979631	0.069374	5.77149e-27	0.989582	FALSE
Colon_Transverse_chr21_41479527_B2_ENSG00000157617.16	6	0.0499361	0.0798307	0.531626	-0.039766	-0.0434653	-0.267243	0.319754	2.3581e-11	0.922085	FALSE
Colon_Transverse_chr21_41479527_B2_ENSG00000160179.18	7	-0.0665702	0.0435414	0.126291	-0.0159041	-0.0165589	-0.120303	0.742328	3.75126e-07	0.65448	FALSE
Colon_Transverse_chr21_41479527_B2_ENSG00000160180.15	6	0.0490377	0.0841147	0.559903	0.0523164	0.0415137	-0.0195643	0.522898	5.89176e-05	0.929306	FALSE
Colon_Transverse_chr21_41479527_B2_ENSG00000160181.8	5	0.0854192	0.0452431	0.0590256	0.0608757	0.0657042	-0.11153	0.235286	0.000114695	0.498349	FALSE
Colon_Transverse_chr21_41479527_B2_ENSG00000160182.2	5	-0.0361187	0.0642457	0.573983	0.00332425	-0.022201	0.0167773	0.459451	1.15785e-05	0.933029	FALSE
Colon_Transverse_chr21_41479527_B2_ENSG00000160183.13	4	-0.047413	0.0525729	0.367136	-0.0395144	-0.0321585	-0.0301237	0.818689	2.99152e-06	0.862571	FALSE
Colon_Transverse_chr21_41479527_B2_ENSG00000160185.14	12	0.0186038	0.0697225	0.789603	0.029341	0.0351143	0.190931	0.104652	7.45434e-07	0.975289	FALSE
Colon_Transverse_chr21_41479527_B2_ENSG00000171587.14	15	-0.00475596	0.0394041	0.903931	-0.0288929	-0.0227946	0.0402767	0.603344	9.07421e-12	0.989136	FALSE
Colon_Transverse_chr21_41479527_B2_ENSG00000173276.13	8	-0.0220057	0.0373434	0.555674	-0.0360977	-0.0271272	-0.00930931	0.848016	1.03961e-09	0.928272	FALSE
Colon_Transverse_chr21_41479527_B2_ENSG00000177398.18	5	-0.0178097	0.0359327	0.620149	-0.0168526	-0.0141768	0.0259566	0.518378	2.10552e-14	0.943088	FALSE
Colon_Transverse_chr21_41479527_B2_ENSG00000182240.15	9	-0.00828102	0.0279865	0.767312	-0.00457002	-0.00832218	0.0502404	0.574048	3.18153e-17	0.971834	FALSE
Colon_Transverse_chr21_41479527_B2_ENSG00000183421.11	8	-0.0126964	0.0474927	0.789211	-0.0532052	-0.0634726	-0.13148	0.260187	1.61687e-11	0.975289	FALSE
Colon_Transverse_chr21_41479527_B2_ENSG00000183486.12	9	-0.0781479	0.0368155	0.0337797	-0.0486461	-0.054627	-0.195479	0.288022	1.26418e-13	0.39114	FALSE
Colon_Transverse_chr21_41479527_B2_ENSG00000183844.16	8	0.0102466	0.0239795	0.669158	0.0236556	0.0225072	0.0397181	0.35645	8.66677e-16	0.954402	FALSE
Colon_Transverse_chr21_41479527_B2_ENSG00000184012.11	10	-0.0869683	0.0878418	0.322147	0.0258273	0.0403258	-0.225283	0.353725	1.41728e-13	0.838626	FALSE
Colon_Transverse_chr21_41479527_B2_ENSG00000184385.2	8	0.0271335	0.031126	0.383355	0.0233625	0.0278711	0.0495638	0.763277	1.56512e-09	0.870568	FALSE
Colon_Transverse_chr21_41479527_B2_ENSG00000223400.1	14	-0.00701586	0.0369874	0.849558	0.00303633	0.0195103	-0.159618	0.245029	3.59373e-16	0.982558	FALSE
Colon_Transverse_chr21_41479527_B2_ENSG00000226496.2	8	-0.0150945	0.0196922	0.443365	0.00533377	0.00650287	-0.00334739	0.704459	1.0118e-21	0.894782	FALSE
Colon_Transverse_chr21_41479527_B2_ENSG00000232806.1	11	0.00549813	0.0417769	0.895295	-0.0106489	0.00432362	-0.0149199	0.69036	1.2133e-14	0.987956	FALSE
Colon_Transverse_chr21_41479527_B2_ENSG00000236384.7	10	0.0580132	0.0304229	0.0565345	0.030375	0.0289812	-0.00965838	0.290619	1.24784e-12	0.49009	FALSE
Colon_Transverse_chr21_41479527_B2_ENSG00000237232.7	14	0.013998	0.018968	0.460525	0.00163766	-0.00595047	0.0571683	0.270522	1.60406e-13	0.900429	FALSE
Colon_Transverse_chr2_223837219_A2_ENSG00000036257.12	12	-0.0284704	0.11114	0.797821	-0.0518147	-0.123617	-0.303241	0.16367	3.11499e-08	0.975894	FALSE
Colon_Transverse_chr2_223837219_A2_ENSG00000085449.14	6	0.141907	0.188532	0.451633	0.11337	0.185039	0.319116	0.717165	9.00846e-07	0.897444	FALSE
Colon_Transverse_chr2_223837219_A2_ENSG00000123983.13	8	-0.236313	0.0951035	0.0129625	-0.174181	-0.182702	-0.420114	0.464774	0.00022168	0.231971	FALSE
Colon_Transverse_chr2_223837219_A2_ENSG00000124019.9	11	-0.0312311	0.0461067	0.498175	-0.0454737	-0.0510154	0.0420462	0.602931	1.23605e-11	0.912331	FALSE
Colon_Transverse_chr2_223837219_A2_ENSG00000135900.3	11	-0.085025	0.140844	0.546056	-0.127227	-0.0882403	-0.0809436	0.993556	1.2501e-12	0.925313	FALSE
Colon_Transverse_chr2_223837219_A2_ENSG00000135919.12	9	-0.0120828	0.0733822	0.869215	0.0182285	0.0293889	0.0668182	0.53065	1.75311e-11	0.985001	FALSE
Colon_Transverse_chr2_223837219_A2_ENSG00000152049.6	5	-0.0761045	0.113327	0.50187	-0.0550123	-0.0505191	0.00969814	0.879367	0.000100824	0.91317	FALSE
Colon_Transverse_chr2_223837219_A2_ENSG00000152056.16	17	0.00223852	0.0611738	0.97081	-0.00558876	0.00315071	-0.216115	0.244375	5.73478e-15	0.996312	FALSE
Colon_Transverse_chr2_223837219_A2_ENSG00000171951.4	13	0.0352406	0.0860312	0.68208	0.0677253	0.0476638	0.0808749	0.821084	3.58479e-10	0.956996	FALSE
Colon_Transverse_chr2_223837219_A2_ENSG00000228446.2	7	-0.0304995	0.0903203	0.735603	-0.0193361	-0.0080312	-0.0866772	0.717996	4.53302e-07	0.966332	FALSE
Colon_Transverse_chr2_223837219_A2_ENSG00000234193.1	11	-0.0228466	0.0607575	0.706895	0.0557279	0.0343784	-0.0697289	0.711345	0.000351809	0.961931	FALSE
Colon_Transverse_chr2_57089368_A2_ENSG00000028116.16	3	-0.0913015	0.13669	0.50417	-0.0772863	-0.0888935	0.652529	0.235505	0.000113582	0.913752	FALSE
Colon_Transverse_chr2_57089368_A2_ENSG00000055813.5	8	0.0544878	0.105686	0.60616	-0.0639628	-0.055399	-0.0153063	0.705179	2.45511e-06	0.940158	FALSE
Colon_Transverse_chr2_57089368_A2_ENSG00000233251.7	1	0.386195	0.223264	0.083672					0.14354	0.567288	FALSE
Colon_Transverse_chr2_57089368_A2_ENSG00000271615.1	16	0.0378069	0.0815455	0.642913	-0.0463265	-0.0555171	-0.125878	0.276674	2.19635e-07	0.94824	FALSE
Colon_Transverse_chr2_60480453_A2_ENSG00000115421.12	16	-0.00133257	0.0481471	0.97792	-0.011039	-0.0213476	-0.106039	0.108806	1.82268e-15	0.997171	FALSE
Colon_Transverse_chr2_60480453_A2_ENSG00000119866.20	9	0.0298751	0.0913111	0.743532	-0.0103789	-0.0205563	0.326285	0.396249	2.91067e-09	0.967113	FALSE
Colon_Transverse_chr2_60480453_A2_ENSG00000162924.13	12	-0.0294865	0.0605278	0.626148	-0.0424849	-0.0442214	-0.21516	0.23145	7.39994e-11	0.944579	FALSE
Colon_Transverse_chr2_60480453_A2_ENSG00000162927.13	4	-0.11755	0.125925	0.350566	-0.0596781	-0.0406048	0.216376	0.0820976	4.72467e-08	0.854443	FALSE
Colon_Transverse_chr2_60480453_A2_ENSG00000162928.8	7	0.0547125	0.0836783	0.513212	-0.0600502	-0.0736932	0.155336	0.579006	5.43067e-10	0.916448	FALSE
Colon_Transverse_chr2_60480453_A2_ENSG00000162929.13	9	0.125612	0.113113	0.266782	0.0256873	-0.00341338	-0.137752	0.384805	7.18754e-07	0.803767	FALSE
Colon_Transverse_chr2_60480453_A2_ENSG00000173209.22	6	0.00175068	0.0615505	0.977309	-0.0113385	-0.0117474	0.203771	0.27963	4.66163e-15	0.997091	FALSE
Colon_Transverse_chr2_60480453_A2_ENSG00000212978.6	13	0.148283	0.104515	0.155966	-0.0337234	0.00514516	0.291496	0.574045	2.32606e-09	0.700027	FALSE
Colon_Transverse_chr2_60480453_A2_ENSG00000232713.2	9	0.155519	0.065328	0.017285	0.186972	0.168819	0.180203	0.907908	2.56057e-08	0.274989	FALSE
Colon_Transverse_chr2_60480453_A2_ENSG00000237522.1	11	-0.038068	0.0629665	0.545461	0.0801568	0.0567908	0.0995728	0.268245	8.78077e-08	0.92522	FALSE
Colon_Transverse_chr2_60480453_A2_ENSG00000237651.6	5	-0.0675473	0.0527194	0.200102	-0.060759	-0.0691141	-0.283676	0.259913	5.757e-16	0.750021	FALSE
Colon_Transverse_chr2_60480453_A2_ENSG00000271889.1	6	-0.101141	0.0497025	0.0418583	-0.111784	-0.123131	-0.139965	0.846143	1.85778e-05	0.431384	FALSE
Colon_Transverse_chr2_60480453_A2_ENSG00000273302.1	2	0.0147298	0.039894	0.711961					1.37319e-10	0.962821	FALSE
Colon_Transverse_chr2_60480453_B2_ENSG00000115421.12	16	-0.00214291	0.0282293	0.93949	0.00245514	-0.00403853	-0.0198051	0.657143	1.24675e-15	0.993127	FALSE
Colon_Transverse_chr2_60480453_B2_ENSG00000119866.20	9	0.0539001	0.0579983	0.352713	0.0900979	0.0855381	0.0602567	0.976148	2.83525e-09	0.855404	FALSE
Colon_Transverse_chr2_60480453_B2_ENSG00000162924.13	12	-0.0223496	0.0414158	0.589446	0.00803814	0.0248958	-0.233947	0.0498429	6.38283e-11	0.936987	FALSE
Colon_Transverse_chr2_60480453_B2_ENSG00000162927.13	4	-0.0513543	0.0425184	0.22712	-0.0233495	-0.0192515	0.0415868	0.318446	3.47274e-08	0.775532	FALSE
Colon_Transverse_chr2_60480453_B2_ENSG00000162928.8	7	0.0410725	0.0507105	0.417974	0.00920618	-0.0137949	0.18771	0.186275	4.60469e-10	0.884306	FALSE
Colon_Transverse_chr2_60480453_B2_ENSG00000162929.13	9	0.085678	0.0709483	0.227197	0.13341	0.127606	0.288297	0.244674	6.18107e-07	0.775532	FALSE
Colon_Transverse_chr2_60480453_B2_ENSG00000173209.22	6	0.0116804	0.0356829	0.743412	0.00643216	0.00908857	0.026584	0.898996	3.78741e-15	0.967097	FALSE
Colon_Transverse_chr2_60480453_B2_ENSG00000212978.6	13	0.0780755	0.0552178	0.157375	0.0275897	0.0197248	0.200148	0.340306	1.81185e-09	0.701992	FALSE
Colon_Transverse_chr2_60480453_B2_ENSG00000232713.2	9	0.0706761	0.0352204	0.0447836	0.0900704	0.0860574	-0.0316219	0.366447	1.89752e-08	0.443469	FALSE
Colon_Transverse_chr2_60480453_B2_ENSG00000237522.1	11	-0.0216722	0.044596	0.62699	0.0357985	0.0336867	0.0313093	0.559785	7.94e-08	0.944826	FALSE
Colon_Transverse_chr2_60480453_B2_ENSG00000237651.6	5	-0.040287	0.044196	0.362004	-0.0298091	-0.037862	-0.168105	0.44993	5.27724e-16	0.860113	FALSE
Colon_Transverse_chr2_60480453_B2_ENSG00000271889.1	6	-0.0632083	0.0324559	0.0514728	-0.0672322	-0.0667099	-0.148977	0.458285	1.67849e-05	0.469976	FALSE
Colon_Transverse_chr2_60480453_B2_ENSG00000273302.1	2	0.0101387	0.0474073	0.830653					1.45498e-10	0.980376	FALSE
Colon_Transverse_chr2_60480453_C2_ENSG00000115421.12	16	-0.0135248	0.0139053	0.330733	-0.0144386	-0.0121393	-0.0310511	0.404969	1.21571e-15	0.843968	FALSE
Colon_Transverse_chr2_60480453_C2_ENSG00000119866.20	9	0.00761569	0.0267922	0.776219	-0.000645571	-0.00758878	0.0825651	0.446544	2.67385e-09	0.973617	FALSE
Colon_Transverse_chr2_60480453_C2_ENSG00000162924.13	12	-0.00399015	0.017464	0.819274	0.0147436	0.0168205	-0.0116714	0.865692	5.83727e-11	0.978783	FALSE
Colon_Transverse_chr2_60480453_C2_ENSG00000162927.13	4	-0.0456046	0.0532766	0.392	-0.000744972	0.00637662	0.0263738	0.510189	4.29642e-08	0.874738	FALSE
Colon_Transverse_chr2_60480453_C2_ENSG00000162928.8	7	-0.0217582	0.0261771	0.405865	0.00566766	0.000747447	-0.0242115	0.965618	4.71593e-10	0.879524	FALSE
Colon_Transverse_chr2_60480453_C2_ENSG00000162929.13	9	0.0160895	0.0276637	0.560829	0.0478405	0.0389357	0.0222789	0.928533	5.64981e-07	0.929563	FALSE
Colon_Transverse_chr2_60480453_C2_ENSG00000173209.22	6	0.00960733	0.0144483	0.506084	0.0248618	0.0225911	0.0165085	0.876399	3.51891e-15	0.914223	FALSE
Colon_Transverse_chr2_60480453_C2_ENSG00000212978.6	13	0.0550949	0.0238715	0.0210005	0.0461065	0.0442789	0.101273	0.395917	1.74597e-09	0.306404	FALSE
Colon_Transverse_chr2_60480453_C2_ENSG00000232713.2	9	0.010985	0.0168814	0.515229	0.00268017	0.0243386	-0.0413828	0.324321	1.75395e-08	0.917101	FALSE
Colon_Transverse_chr2_60480453_C2_ENSG00000237522.1	11	0.0208407	0.0244533	0.394066	0.02282	0.0598057	0.024072	0.948377	8.07685e-08	0.875143	FALSE
Colon_Transverse_chr2_60480453_C2_ENSG00000237651.6	5	-0.00154948	0.0199355	0.938047	-0.00146579	-0.00185212	-0.0940741	0.134293	4.84709e-16	0.99295	FALSE
Colon_Transverse_chr2_60480453_C2_ENSG00000271889.1	6	-0.0107325	0.0148106	0.468667	-0.013584	-0.0132438	-0.00241383	0.868878	1.48938e-05	0.90336	FALSE
Colon_Transverse_chr2_60480453_C2_ENSG00000273302.1	2	0.00320624	0.00966922	0.740197					1.2496e-10	0.966728	FALSE
Colon_Transverse_chr3_101780431_B2_ENSG00000066422.4	4	-0.0478674	0.0554649	0.388125	-0.081886	-0.0821914	-0.0559823	0.958377	0.000135941	0.873278	FALSE
Colon_Transverse_chr3_101780431_B2_ENSG00000081148.11	3	0.0672939	0.0400059	0.0925498	0.057837	0.100776	0.0611268	0.981206	3.02962e-05	0.588692	FALSE
Colon_Transverse_chr3_101780431_B2_ENSG00000081154.11	3	-0.0264785	0.238727	0.911684	-0.0553437	-0.12629	-0.352815	0.720289	0.00021705	0.990058	FALSE
Colon_Transverse_chr3_101780431_B2_ENSG00000114391.12	6	0.0558989	0.115519	0.628462	-0.00542692	-0.0270101	-0.256976	0.0880748	2.49926e-08	0.945275	FALSE
Colon_Transverse_chr3_101780431_B2_ENSG00000138468.15	4	0.230284	0.0539286	1.9533e-05	0.22225	0.243329	0.252297	0.78991	2.79167e-11	0.00164801	TRUE
Colon_Transverse_chr3_101780431_B2_ENSG00000144802.11	16	0.0331309	0.0291341	0.255461	0.0464449	0.0438834	0.09459	0.220575	6.79822e-12	0.795956	FALSE
Colon_Transverse_chr3_101780431_B2_ENSG00000144815.15	6	-0.0495985	0.0752896	0.510044	-0.0171146	-0.0321818	-0.0189563	0.871646	4.08087e-10	0.915484	FALSE
Colon_Transverse_chr3_101780431_B2_ENSG00000154175.16	12	0.177418	0.0636912	0.00534291	0.107485	0.104467	-0.00850978	0.0791719	9.59779e-08	0.133119	FALSE
Colon_Transverse_chr3_101780431_B2_ENSG00000170044.8	8	0.00492063	0.0410268	0.904533	0.0133581	0.0366535	0.000339605	0.977902	2.21135e-07	0.989301	FALSE
Colon_Transverse_chr3_101780431_B2_ENSG00000174173.6	10	0.0910049	0.0685079	0.184051	0.0771116	0.0835927	-0.00266286	0.417647	4.3183e-09	0.7337	FALSE
Colon_Transverse_chr3_101780431_B2_ENSG00000182504.10	10	-0.0883566	0.151694	0.560253	-0.316572	-0.258402	0.0174156	0.81409	2.63487e-06	0.929421	FALSE
Colon_Transverse_chr3_101780431_B2_ENSG00000242299.1	4	0.123363	0.0587477	0.0357393	0.165875	0.161454	0.181912	0.628794	5.97776e-05	0.402243	FALSE
Colon_Transverse_chr3_101780431_B2_ENSG00000244119.1	8	-0.0132761	0.0433371	0.759343	-0.0253419	-0.0272124	-0.0234723	0.926469	9.22487e-11	0.970355	FALSE
Colon_Transverse_chr3_101780431_B2_ENSG00000256628.3	5	-0.0647154	0.0308302	0.0358088	-0.0719802	-0.073268	-0.168988	0.132964	5.85327e-14	0.402623	FALSE
Colon_Transverse_chr3_101780431_B2_ENSG00000282978.1	6	0.0305566	0.0444907	0.492203	0.0531179	0.0466585	0.0773993	0.563297	0.00169932	0.910469	FALSE
Colon_Transverse_chr3_101806781_C2_ENSG00000066422.4	4	-0.0228051	0.0524828	0.663907	-0.0186339	-0.0191479	0.118398	0.384944	0.000150559	0.95324	FALSE
Colon_Transverse_chr3_101806781_C2_ENSG00000081148.11	3	0.0531885	0.0223306	0.0172249	0.0436215	0.0465827	-0.0608315	0.345212	3.17559e-05	0.274539	FALSE
Colon_Transverse_chr3_101806781_C2_ENSG00000081154.11	3	-0.07624	0.21491	0.722774	-0.0466732	-0.054229	-0.393417	0.657113	0.00024486	0.964192	FALSE
Colon_Transverse_chr3_101806781_C2_ENSG00000114391.12	6	0.0542902	0.125959	0.666456	-0.0944961	-0.063063	-0.329199	0.00347389	3.32017e-08	0.953991	FALSE
Colon_Transverse_chr3_101806781_C2_ENSG00000138468.15	4	0.19476	0.0360048	6.32738e-08	0.168997	0.210303	0.227028	0.59445	3.64315e-11	9.93558e-06	TRUE
Colon_Transverse_chr3_101806781_C2_ENSG00000144802.11	15	0.0140794	0.0177042	0.426464	0.00794175	0.00992473	0.0428547	0.410649	5.28451e-12	0.887653	FALSE
Colon_Transverse_chr3_101806781_C2_ENSG00000144815.15	6	-0.102207	0.0620246	0.0993834	-0.0180676	-0.0990975	-0.179784	0.604327	6.42218e-10	0.602903	FALSE
Colon_Transverse_chr3_101806781_C2_ENSG00000154175.16	11	0.0917706	0.0421421	0.0294324	0.0356317	0.0358128	-0.102174	0.00315349	1.03537e-07	0.36577	FALSE
Colon_Transverse_chr3_101806781_C2_ENSG00000170044.8	10	-0.00860636	0.0243009	0.723221	-0.0288633	-0.0331437	-0.0132168	0.934465	2.31958e-09	0.964296	FALSE
Colon_Transverse_chr3_101806781_C2_ENSG00000174173.6	10	0.00780409	0.043878	0.858834	-0.039074	-0.0262118	-0.0288223	0.624633	4.55895e-09	0.983482	FALSE
Colon_Transverse_chr3_101806781_C2_ENSG00000182504.10	10	-0.125287	0.0630585	0.0469405	-0.0547853	-0.100268	0.0213941	0.41294	2.42936e-06	0.452066	FALSE
Colon_Transverse_chr3_101806781_C2_ENSG00000242299.1	4	0.105956	0.0429757	0.0136829	0.0659317	0.0695584	0.216233	0.161582	6.75496e-05	0.239895	FALSE
Colon_Transverse_chr3_101806781_C2_ENSG00000244119.1	8	0.00654863	0.0202172	0.746003	-0.00545255	-0.0061759	0.0357512	0.564044	8.92632e-11	0.967643	FALSE
Colon_Transverse_chr3_101806781_C2_ENSG00000256628.3	5	-0.0688882	0.0245379	0.004994	-0.081554	-0.0812747	-0.143239	0.115915	8.1837e-14	0.127463	FALSE
Colon_Transverse_chr3_101806781_C2_ENSG00000282978.1	6	-0.00562544	0.0449182	0.900336	0.0285777	0.0274182	0.0676272	0.404929	0.00193569	0.988552	FALSE
Colon_Transverse_chr3_45793925_C2_ENSG00000011376.9	7	-0.0184642	0.0518489	0.721754	-0.0284869	-0.030468	-0.0626512	0.7365	8.98745e-25	0.964	FALSE
Colon_Transverse_chr3_45793925_C2_ENSG00000012223.12	16	-0.0361136	0.0352795	0.306004	-0.0440843	-0.0341399	0.0299864	0.169843	3.98073e-06	0.828031	FALSE
Colon_Transverse_chr3_45793925_C2_ENSG00000075914.12	10	0.0141197	0.0352813	0.689007	0.0318704	0.0241977	0.0285276	0.778256	1.54008e-05	0.958445	FALSE
Colon_Transverse_chr3_45793925_C2_ENSG00000121797.9	3	0.41884	0.11811	0.000390854	0.420285	0.428296	0.658019	0.864435	0.00698489	0.0199683	TRUE
Colon_Transverse_chr3_45793925_C2_ENSG00000121807.5	9	0.00905187	0.0683324	0.894614	0.0290034	0.0262825	-0.044419	0.702278	2.77773e-08	0.987956	FALSE
Colon_Transverse_chr3_45793925_C2_ENSG00000144791.9	7	0.00260787	0.00782283	0.738858	0.00302068	0.00289639	0.0225873	0.298866	3.48789e-71	0.966728	FALSE
Colon_Transverse_chr3_45793925_C2_ENSG00000160791.13	3	-0.0841986	0.192736	0.662213	-0.0436562	-0.0507785	0.284566	0.467154	0.000897113	0.9527	FALSE
Colon_Transverse_chr3_45793925_C2_ENSG00000163810.11	3	-0.0293739	0.0265718	0.268962	-0.0261114	-0.0250725	-0.0556181	0.853293	0.0232645	0.805443	FALSE
Colon_Transverse_chr3_45793925_C2_ENSG00000163812.13	2	0.0764337	0.059333	0.197671					0.00130578	0.74723	FALSE
Colon_Transverse_chr3_45793925_C2_ENSG00000163814.7	13	-0.107166	0.0675149	0.112446	-0.0389535	-0.0433046	0.0214172	0.224122	6.48098e-06	0.630507	FALSE
Colon_Transverse_chr3_45793925_C2_ENSG00000163815.5	11	-0.0750418	0.0541851	0.166078	-0.0233992	-0.0325349	-0.0327386	0.539839	6.39932e-09	0.712771	FALSE
Colon_Transverse_chr3_45793925_C2_ENSG00000163817.15	9	0.209448	0.0607388	0.000564042	0.0497791	0.0524743	0.0711911	0.529958	2.17788e-13	0.0265345	TRUE
Colon_Transverse_chr3_45793925_C2_ENSG00000163818.16	14	0.0205425	0.0574336	0.720587	-0.0412679	-0.0189512	-0.0106138	0.715755	1.85507e-09	0.963826	FALSE
Colon_Transverse_chr3_45793925_C2_ENSG00000163820.14	7	0.101576	0.193226	0.599108	0.147154	0.143155	0.270175	0.668259	2.14064e-12	0.938509	FALSE
Colon_Transverse_chr3_45793925_C2_ENSG00000163823.3	6	0.0273128	0.118168	0.817209	-0.00183768	-0.0135912	0.156984	0.718457	2.88527e-09	0.978673	FALSE
Colon_Transverse_chr3_45793925_C2_ENSG00000163827.12	6	-0.027447	0.102921	0.789715	-0.0355472	-0.0102468	0.248751	0.118896	7.76365e-05	0.975289	FALSE
Colon_Transverse_chr3_45793925_C2_ENSG00000169964.7	3	-0.0902556	0.0597235	0.130731	-0.0609592	-0.0550048	0.0241832	0.671469	0.000310779	0.66194	FALSE
Colon_Transverse_chr3_45793925_C2_ENSG00000172215.5	10	0.271187	0.147133	0.0653074	-0.0881387	-0.0818462	0.64524	0.210277	7.28291e-06	0.51728	FALSE
Colon_Transverse_chr3_45793925_C2_ENSG00000173578.7	4	0.0220075	0.0326371	0.500116	3.70165e-05	0.0485026	0.154718	0.388462	3.6235e-12	0.912671	FALSE
Colon_Transverse_chr3_45793925_C2_ENSG00000173585.15	6	0.145162	0.0487395	0.0028984	0.0604091	0.0553573	0.0390311	0.617952	3.44769e-09	0.0877134	FALSE
Colon_Transverse_chr3_45793925_C2_ENSG00000178038.16	4	-0.027966	0.0886673	0.752455	-0.02698	-0.0322961	0.000709251	0.935493	1.3883e-05	0.968936	FALSE
Colon_Transverse_chr3_45793925_C2_ENSG00000181585.3	3	-0.189254	0.184787	0.305755	-0.146005	-0.148583	0.224389	0.319315	0.0136101	0.827779	FALSE
Colon_Transverse_chr3_45793925_C2_ENSG00000183625.14	6	0.0480796	0.048814	0.324647	0.00164342	0.00130503	-0.0420707	0.332465	0.000780357	0.84029	FALSE
Colon_Transverse_chr3_45793925_C2_ENSG00000188086.13	2	0.102239	0.0236831	1.58209e-05					0.000261587	0.00137395	TRUE
Colon_Transverse_chr3_45793925_C2_ENSG00000211456.10	6	0.0809369	0.0468101	0.0838006	0.0242754	0.0270195	0.187989	0.560766	3.47923e-11	0.567528	FALSE
Colon_Transverse_chr3_45793925_C2_ENSG00000223552.1	15	0.0134108	0.0359019	0.708746	0.053233	0.0471699	0.077909	0.168702	2.41116e-07	0.9623	FALSE
Colon_Transverse_chr3_45793925_C2_ENSG00000224094.1	10	0.00558777	0.0199239	0.779129	-0.00800642	-0.0081488	-0.0243951	0.534226	3.59921e-08	0.974009	FALSE
Colon_Transverse_chr3_45793925_C2_ENSG00000230530.1	7	0.0337604	0.0145923	0.0206909	0.030802	0.0316301	0.0755031	0.483039	7.93562e-06	0.303929	FALSE
Colon_Transverse_chr3_45793925_C2_ENSG00000241186.9	5	0.0574558	0.0293328	0.0501412	0.0578219	0.049161	-0.0866146	0.0471348	6.33676e-07	0.464967	FALSE
Colon_Transverse_chr3_45793925_C2_ENSG00000244357.3	6	-0.0326329	0.0211412	0.122694	-0.0078572	-0.00644345	-0.0440832	0.915791	1.40189e-08	0.64866	FALSE
Colon_Transverse_chr3_45793925_C2_ENSG00000249992.1	11	-0.0267069	0.0920096	0.771616	-0.057548	-0.053399	0.148873	0.248916	2.88606e-06	0.972757	FALSE
Colon_Transverse_chr3_45793925_C2_ENSG00000261603.1	2	0.191523	0.147157	0.193094					0.041375	0.741893	FALSE
Colon_Transverse_chr3_45793925_C2_ENSG00000279017.1	9	0.111067	0.0335132	0.000919267	0.051238	0.0484159	0.177633	0.143199	9.47664e-14	0.0383462	TRUE
Colon_Transverse_chr3_45793925_C2_ENSG00000283646.1	10	-0.0143913	0.0283076	0.61118	-0.0210797	-0.0109881	0.0118679	0.556286	3.41476e-11	0.941157	FALSE
Colon_Transverse_chr3_45818159_A2_ENSG00000011376.9	5	0.0870298	0.109418	0.426389	0.0514216	0.0517153	-0.168071	0.0609386	5.52095e-23	0.887632	FALSE
Colon_Transverse_chr3_45818159_A2_ENSG00000012223.12	16	6.96407e-05	0.178642	0.999689	0.0879917	0.0206907	0.411087	0.110643	9.7303e-06	0.999952	FALSE
Colon_Transverse_chr3_45818159_A2_ENSG00000075914.12	10	-0.0714949	0.123638	0.563087	0.062911	0.0541462	0.172308	0.0892795	2.90525e-05	0.930116	FALSE
Colon_Transverse_chr3_45818159_A2_ENSG00000121797.9	3	1.72903	0.346877	6.21041e-07	1.78718	1.78604	1.46181	0.948856	0.00919115	7.52985e-05	TRUE
Colon_Transverse_chr3_45818159_A2_ENSG00000121807.5	9	-0.219486	0.243705	0.367789	0.103889	0.095126	-0.453941	0.635052	5.42269e-08	0.862964	FALSE
Colon_Transverse_chr3_45818159_A2_ENSG00000144791.9	7	-0.0481639	0.0247732	0.0518723	-0.0560163	-0.0547867	-0.0666737	0.741645	5.70182e-71	0.471616	FALSE
Colon_Transverse_chr3_45818159_A2_ENSG00000160791.13	3	-0.807299	0.832555	0.332214	-0.118262	-0.0393774	0.722784	0.494585	0.00153773	0.84474	FALSE
Colon_Transverse_chr3_45818159_A2_ENSG00000163810.11	3	-0.215865	0.169057	0.201647	-0.0699535	-0.0520892	0.66988	0.29238	0.0275033	0.751394	FALSE
Colon_Transverse_chr3_45818159_A2_ENSG00000163812.13	2	0.477392	0.309303	0.122723					0.00606541	0.648662	FALSE
Colon_Transverse_chr3_45818159_A2_ENSG00000163814.7	13	-0.284931	0.216688	0.18853	-0.0720245	-0.122077	-0.0780486	0.577379	7.94897e-06	0.738015	FALSE
Colon_Transverse_chr3_45818159_A2_ENSG00000163815.5	10	-0.0685888	0.129184	0.595461	-0.0656772	-0.0461218	-0.206309	0.424069	7.22515e-09	0.937609	FALSE
Colon_Transverse_chr3_45818159_A2_ENSG00000163817.15	9	0.322521	0.120077	0.00723227	0.0972595	0.0593227	-0.0319136	0.421775	1.63134e-13	0.161809	FALSE
Colon_Transverse_chr3_45818159_A2_ENSG00000163818.16	14	0.0170612	0.139069	0.90236	-0.0194413	-0.0304422	-0.342398	0.0597263	2.09171e-09	0.988813	FALSE
Colon_Transverse_chr3_45818159_A2_ENSG00000163820.14	7	-0.0284406	0.298102	0.923993	0.268229	0.232234	0.870209	0.113562	1.34204e-12	0.991201	FALSE
Colon_Transverse_chr3_45818159_A2_ENSG00000163823.3	6	0.229216	0.0756412	0.00244301	0.246915	0.214488	0.232049	0.990337	1.48259e-09	0.0779088	FALSE
Colon_Transverse_chr3_45818159_A2_ENSG00000163827.12	6	-0.565062	0.639148	0.37665	-0.145681	-0.118691	0.740329	0.270581	0.000163515	0.867118	FALSE
Colon_Transverse_chr3_45818159_A2_ENSG00000169964.7	2	-0.144595	0.415936	0.728112					0.00603173	0.965168	FALSE
Colon_Transverse_chr3_45818159_A2_ENSG00000172215.5	10	0.129715	0.17215	0.451149	-0.215178	-0.16818	0.312486	0.609365	3.28167e-06	0.897444	FALSE
Colon_Transverse_chr3_45818159_A2_ENSG00000173578.7	4	0.194003	0.176025	0.270403	0.0952719	0.0788264	0.993774	0.324912	8.0904e-12	0.806797	FALSE
Colon_Transverse_chr3_45818159_A2_ENSG00000173585.15	6	0.778763	0.324385	0.0163622	0.210773	0.21363	1.0168	0.866232	1.93775e-08	0.266547	FALSE
Colon_Transverse_chr3_45818159_A2_ENSG00000178038.16	4	-0.233541	0.333798	0.484148	0.249426	0.192751	1.53078	0.140716	1.76544e-05	0.908173	FALSE
Colon_Transverse_chr3_45818159_A2_ENSG00000181585.3	10	0.242166	0.340144	0.476495	0.185561	0.145271	-0.654881	0.0521755	0.000240415	0.905824	FALSE
Colon_Transverse_chr3_45818159_A2_ENSG00000183625.14	6	-0.212294	0.203173	0.296071	-0.343249	-0.33928	-0.179388	0.935572	0.00106726	0.822393	FALSE
Colon_Transverse_chr3_45818159_A2_ENSG00000188086.13	2	0.362045	0.389409	0.352512					0.00018446	0.855404	FALSE
Colon_Transverse_chr3_45818159_A2_ENSG00000211456.10	6	0.5198	0.171363	0.00241878	0.580166	0.57814	0.569198	0.939884	7.18662e-11	0.0773983	FALSE
Colon_Transverse_chr3_45818159_A2_ENSG00000223552.1	3	-0.402618	0.117901	0.000638098	-0.326729	-0.342738	-1.13632	0.261152	4.33479e-05	0.0292154	TRUE
Colon_Transverse_chr3_45818159_A2_ENSG00000224094.1	9	-0.0550543	0.0414305	0.183903	-0.0635307	-0.049097	-0.0747769	0.881149	3.45051e-08	0.733573	FALSE
Colon_Transverse_chr3_45818159_A2_ENSG00000230530.1	7	-0.0753138	0.077553	0.331486	-0.044282	-0.106978	0.206056	0.367158	9.95206e-06	0.844532	FALSE
Colon_Transverse_chr3_45818159_A2_ENSG00000241186.9	5	0.198107	0.0954442	0.0379279	0.19916	0.193871	0.0685316	0.75911	7.69471e-07	0.413613	FALSE
Colon_Transverse_chr3_45818159_A2_ENSG00000244357.3	6	-0.153061	0.0428564	0.000354954	-0.108848	-0.139088	-0.276672	0.523049	1.78806e-08	0.0184379	TRUE
Colon_Transverse_chr3_45818159_A2_ENSG00000249992.1	11	0.12711	0.237991	0.593277	-0.184458	-0.176933	0.59043	0.335924	3.42218e-06	0.937272	FALSE
Colon_Transverse_chr3_45818159_A2_ENSG00000261603.1	2	0.795388	1.51645	0.599926					0.0540741	0.938819	FALSE
Colon_Transverse_chr3_45818159_A2_ENSG00000279017.1	6	0.0136423	0.0730036	0.851761	-0.0461677	-0.0588821	0.0520483	0.770376	6.71271e-12	0.982862	FALSE
Colon_Transverse_chr3_45818159_A2_ENSG00000283646.1	10	-0.105405	0.150598	0.483984	-0.0995546	-0.0911322	0.0703599	0.469882	1.32879e-10	0.908173	FALSE
Colon_Transverse_chr3_45830416_B2_ENSG00000011376.9	4	-0.0147573	0.0810259	0.85548	-0.0373899	-0.0357648	-0.047059	0.942604	8.74448e-23	0.983144	FALSE
Colon_Transverse_chr3_45830416_B2_ENSG00000012223.12	16	-0.0317655	0.113604	0.779772	-0.000388384	-0.000437413	0.251507	0.112913	2.44015e-06	0.97407	FALSE
Colon_Transverse_chr3_45830416_B2_ENSG00000075914.12	10	-0.0624364	0.0704339	0.375373	-0.0119251	-0.0247495	-0.0415117	0.806735	3.18969e-05	0.866951	FALSE
Colon_Transverse_chr3_45830416_B2_ENSG00000121797.9	3	1.08221	0.166633	8.32865e-11	1.09866	1.10978	0.516088	0.769805	0.00755953	1.94146e-08	TRUE
Colon_Transverse_chr3_45830416_B2_ENSG00000121807.5	10	-0.138482	0.152581	0.364091	0.0580845	0.060882	-0.275965	0.63648	3.42471e-08	0.861105	FALSE
Colon_Transverse_chr3_45830416_B2_ENSG00000144791.9	7	-0.0219178	0.0166773	0.188769	-0.0278934	-0.0298198	-0.0497811	0.477981	3.61937e-71	0.738015	FALSE
Colon_Transverse_chr3_45830416_B2_ENSG00000160791.13	3	-0.552166	0.580834	0.341786	-0.078988	-0.0328508	0.528491	0.491011	0.00120144	0.850348	FALSE
Colon_Transverse_chr3_45830416_B2_ENSG00000163810.11	2	-0.147671	0.125785	0.240398					0.0275231	0.785867	FALSE
Colon_Transverse_chr3_45830416_B2_ENSG00000163812.13	2	0.0928638	0.170462	0.585906					0.00564272	0.936129	FALSE
Colon_Transverse_chr3_45830416_B2_ENSG00000163814.7	13	-0.230308	0.163293	0.158423	-0.0417412	-0.0454686	-0.186477	0.873187	7.07258e-06	0.703428	FALSE
Colon_Transverse_chr3_45830416_B2_ENSG00000163815.5	10	-0.0706508	0.0994875	0.477612	-0.116262	-0.123518	-0.102677	0.80666	6.75901e-09	0.906128	FALSE
Colon_Transverse_chr3_45830416_B2_ENSG00000163817.15	9	0.209013	0.0867686	0.0160026	0.0276492	0.0223952	0.0239442	0.563301	1.02134e-13	0.262846	FALSE
Colon_Transverse_chr3_45830416_B2_ENSG00000163818.16	14	0.0321983	0.0906132	0.722336	-0.0041693	-0.0421851	-0.21202	0.0477149	1.56875e-09	0.964109	FALSE
Colon_Transverse_chr3_45830416_B2_ENSG00000163820.14	7	0.0616775	0.266435	0.816933	0.134969	0.165431	0.295206	0.675458	1.3006e-12	0.978657	FALSE
Colon_Transverse_chr3_45830416_B2_ENSG00000163823.3	6	0.190151	0.129973	0.143468	0.146552	0.141937	0.336518	0.715222	1.91304e-09	0.683597	FALSE
Colon_Transverse_chr3_45830416_B2_ENSG00000163827.12	6	-0.296963	0.37201	0.424716	-0.10045	-0.107429	0.436	0.330658	0.000108956	0.887	FALSE
Colon_Transverse_chr3_45830416_B2_ENSG00000169964.7	2	-0.149578	0.181368	0.409529					0.00554949	0.881285	FALSE
Colon_Transverse_chr3_45830416_B2_ENSG00000172215.5	10	0.18172	0.131232	0.166136	-0.154306	-0.133906	0.411567	0.404343	3.18289e-06	0.712771	FALSE
Colon_Transverse_chr3_45830416_B2_ENSG00000173578.7	4	0.162956	0.100782	0.105897	0.0804255	0.0659944	0.509276	0.485669	5.3971e-12	0.617588	FALSE
Colon_Transverse_chr3_45830416_B2_ENSG00000173585.15	6	0.495142	0.20669	0.0165945	0.117369	0.105418	0.598648	0.908999	8.27302e-09	0.268527	FALSE
Colon_Transverse_chr3_45830416_B2_ENSG00000178038.16	4	-0.285012	0.176701	0.106752	-0.0959281	-0.0838975	0.33486	0.333848	1.52536e-05	0.619413	FALSE
Colon_Transverse_chr3_45830416_B2_ENSG00000181585.3	12	0.100586	0.207061	0.627124	0.02005	0.00196024	-0.386441	0.0697247	0.000180728	0.944826	FALSE
Colon_Transverse_chr3_45830416_B2_ENSG00000183625.14	6	-0.133951	0.141218	0.342855	-0.227587	-0.220635	-0.196322	0.82381	0.000902122	0.851045	FALSE
Colon_Transverse_chr3_45830416_B2_ENSG00000188086.13	2	0.260856	0.257027	0.310154					0.000155181	0.831045	FALSE
Colon_Transverse_chr3_45830416_B2_ENSG00000211456.10	6	0.370762	0.0809714	4.67375e-06	0.37619	0.430923	0.426302	0.859036	4.81222e-11	0.000475153	TRUE
Colon_Transverse_chr3_45830416_B2_ENSG00000223552.1	3	-0.241574	0.0982443	0.0139358	-0.176376	-0.191461	-0.854216	0.215515	3.56217e-05	0.242365	FALSE
Colon_Transverse_chr3_45830416_B2_ENSG00000224094.1	9	-0.0214	0.0301269	0.4775	-0.0257858	-0.0214116	-0.0776816	0.574039	3.32308e-08	0.906127	FALSE
Colon_Transverse_chr3_45830416_B2_ENSG00000226074.4	4	-0.113151	0.10266	0.270376	-0.127281	-0.124983	-0.314231	0.372874	0.00946606	0.806797	FALSE
Colon_Transverse_chr3_45830416_B2_ENSG00000230530.1	7	-0.0361471	0.0548328	0.509752	-0.0740299	-0.0827576	0.141632	0.425842	8.8563e-06	0.915295	FALSE
Colon_Transverse_chr3_45830416_B2_ENSG00000241186.9	5	0.129032	0.0609461	0.0342472	0.0899708	0.0966337	0.0386313	0.6774	6.4875e-07	0.393618	FALSE
Colon_Transverse_chr3_45830416_B2_ENSG00000244357.3	6	-0.104523	0.0303884	0.000582621	-0.0789508	-0.0972278	-0.194724	0.51848	1.48019e-08	0.0272047	TRUE
Colon_Transverse_chr3_45830416_B2_ENSG00000249992.1	11	0.0121707	0.179192	0.945849	-0.124186	-0.165849	0.39489	0.233157	2.93172e-06	0.993522	FALSE
Colon_Transverse_chr3_45830416_B2_ENSG00000261603.1	2	0.421402	0.826017	0.609938					0.0473697	0.940899	FALSE
Colon_Transverse_chr3_45830416_B2_ENSG00000279017.1	6	0.00455916	0.0645853	0.943723	-0.0517893	-0.0855829	0.0410065	0.754198	6.24218e-12	0.993497	FALSE
Colon_Transverse_chr3_45830416_B2_ENSG00000283646.1	10	-0.0573513	0.100953	0.569967	-0.0483177	-0.0447863	0.0571801	0.478638	6.85451e-11	0.931977	FALSE
Colon_Transverse_chr4_105897896_A2_ENSG00000138777.19	7	0.0121306	0.137032	0.92946	0.0921723	0.0823824	0.501885	0.128955	2.85108e-12	0.991772	FALSE
Colon_Transverse_chr4_105897896_A2_ENSG00000138780.14	9	0.0776883	0.0824364	0.345986	0.109799	0.146402	0.427274	0.182373	6.70926e-10	0.85227	FALSE
Colon_Transverse_chr4_105897896_A2_ENSG00000138785.14	7	-0.147278	0.107282	0.169811	-0.200195	-0.179284	-0.546268	0.0261329	2.29546e-08	0.717176	FALSE
Colon_Transverse_chr4_105897896_A2_ENSG00000145348.16	10	-0.107769	0.0851098	0.205428	-0.0957667	-0.104259	-0.10674	0.995821	1.15422e-08	0.755162	FALSE
Colon_Transverse_chr4_105897896_A2_ENSG00000164022.16	3	-0.330479	0.323751	0.307358	-0.212245	-0.288931	1.85946	0.26374	0.000653379	0.829004	FALSE
Colon_Transverse_chr4_105897896_A2_ENSG00000168743.12	10	0.0706279	0.0534521	0.186391	0.052702	0.0528365	0.0928694	0.848131	9.3415e-11	0.735517	FALSE
Colon_Transverse_chr4_105897896_A2_ENSG00000168769.13	8	0.000793245	0.109336	0.994211	-0.0672974	-0.061258	0.27296	0.13252	6.34045e-05	0.999234	FALSE
Colon_Transverse_chr4_105897896_A2_ENSG00000236699.8	14	0.152805	0.0952919	0.108813	0.156286	0.140857	-0.030685	0.263359	8.94077e-12	0.623085	FALSE
Colon_Transverse_chr4_105897896_A2_ENSG00000248778.1	6	0.206862	0.140139	0.139911	0.171524	0.201639	0.245517	0.923961	2.99996e-10	0.677267	FALSE
Colon_Transverse_chr4_105897896_A2_ENSG00000249264.1	9	0.0361899	0.0640259	0.571912	0.0363028	0.0876042	0.279441	0.0885316	1.30862e-09	0.932546	FALSE
Colon_Transverse_chr4_105897896_A2_ENSG00000250740.1	4	-0.125452	0.170638	0.462221	-0.03874	-0.00755957	0.579953	0.0750883	0.000181875	0.901206	FALSE
Colon_Transverse_chr4_105897896_A2_ENSG00000251259.1	8	-0.0895083	0.0412262	0.0299199	-0.0257517	-0.033406	0.0535071	0.149153	3.96087e-10	0.369089	FALSE
Colon_Transverse_chr4_105897896_A2_ENSG00000251586.1	7	0.0398579	0.0877789	0.649778	0.080134	0.100006	0.237107	0.325878	1.794e-06	0.949672	FALSE
Colon_Transverse_chr4_105897896_B2_ENSG00000138777.19	7	0.0940313	0.0897007	0.294511	0.149873	0.1581	0.412462	0.132732	2.44296e-12	0.821655	FALSE
Colon_Transverse_chr4_105897896_B2_ENSG00000138780.14	9	0.0442104	0.0597666	0.459471	0.0967735	0.116877	0.301083	0.152612	5.78044e-10	0.899932	FALSE
Colon_Transverse_chr4_105897896_B2_ENSG00000138785.14	7	-0.0633558	0.0843927	0.452818	-0.0270774	-0.200951	-0.29847	0.132776	1.99107e-08	0.897865	FALSE
Colon_Transverse_chr4_105897896_B2_ENSG00000145348.16	10	-0.00192093	0.0547803	0.972027	0.000188325	0.00317895	0.148798	0.252037	1.0059e-08	0.996514	FALSE
Colon_Transverse_chr4_105897896_B2_ENSG00000164022.16	3	-0.257775	0.135035	0.0562688	-0.261942	-0.280871	-0.206369	0.945357	0.000586114	0.489167	FALSE
Colon_Transverse_chr4_105897896_B2_ENSG00000168743.12	10	0.0639879	0.05383	0.234557	0.1165	0.12787	0.0043318	0.616968	9.51599e-11	0.781321	FALSE
Colon_Transverse_chr4_105897896_B2_ENSG00000168769.13	8	0.0466482	0.0758746	0.538682	0.115333	0.102795	0.148366	0.462134	5.79816e-05	0.923573	FALSE
Colon_Transverse_chr4_105897896_B2_ENSG00000236699.8	14	0.0133922	0.0663714	0.840092	-0.0283425	-0.0215452	-0.138745	0.193415	6.92336e-12	0.981302	FALSE
Colon_Transverse_chr4_105897896_B2_ENSG00000248778.1	6	0.00668751	0.0678687	0.921507	0.0408371	0.0437711	0.101876	0.658491	2.16572e-10	0.991129	FALSE
Colon_Transverse_chr4_105897896_B2_ENSG00000249264.1	9	-0.0353591	0.0419149	0.398897	-0.00950293	-0.011893	0.038959	0.484979	1.11018e-09	0.877017	FALSE
Colon_Transverse_chr4_105897896_B2_ENSG00000250740.1	4	-0.0766844	0.05684	0.177296	-0.00524922	-0.0103643	0.176389	0.196624	0.000150743	0.726397	FALSE
Colon_Transverse_chr4_105897896_B2_ENSG00000251259.1	8	-0.033396	0.0268649	0.213828	-0.0391497	-0.0485361	-0.0185274	0.833219	3.1326e-10	0.763913	FALSE
Colon_Transverse_chr4_105897896_B2_ENSG00000251586.1	7	-0.107844	0.0601971	0.0732098	-0.0777893	-0.0521461	0.0689325	0.165807	1.77822e-06	0.540408	FALSE
Colon_Transverse_chr5_119467261_B2_ENSG00000133835.14	11	0.0413184	0.067536	0.540671	-0.00145377	-0.00268136	0.0370944	0.972066	2.98559e-10	0.923909	FALSE
Colon_Transverse_chr5_119467261_B2_ENSG00000145779.7	20	-0.0402576	0.0364174	0.268964	0.0125634	0.00450432	-0.0330383	0.903284	6.60788e-17	0.805443	FALSE
Colon_Transverse_chr5_119467261_B2_ENSG00000169570.9	8	0.137841	0.0865521	0.111255	0.217569	0.22055	-0.0687347	0.30144	3.94011e-08	0.627924	FALSE
Colon_Transverse_chr5_119467261_B2_ENSG00000172869.14	8	0.0780939	0.0832472	0.348195	0.0247377	-0.011145	0.226617	0.384714	4.48929e-07	0.853616	FALSE
Colon_Transverse_chr5_119467261_B2_ENSG00000197744.5	15	-0.0190634	0.046844	0.684041	0.0668608	0.0451652	0.0295543	0.516338	1.08359e-06	0.957597	FALSE
Colon_Transverse_chr5_119467261_B2_ENSG00000283498.1	17	0.0140684	0.0229674	0.540182	0.0176643	0.0142355	0.0160438	0.950465	1.06045e-09	0.923909	FALSE
Colon_Transverse_chr5_132440814_B2_ENSG00000072364.12	6	0.183988	0.0936897	0.0495527	0.155205	0.166659	-0.0993924	0.284639	8.13057e-09	0.462787	FALSE
Colon_Transverse_chr5_132440814_B2_ENSG00000072682.18	7	-0.0582247	0.0543104	0.283687	-0.0870824	-0.101807	-0.182272	0.435512	7.22001e-08	0.8158	FALSE
Colon_Transverse_chr5_132440814_B2_ENSG00000113522.13	10	0.0396359	0.0448709	0.377057	0.0368958	0.0199238	0.0814161	0.674556	1.98187e-11	0.867118	FALSE
Colon_Transverse_chr5_132440814_B2_ENSG00000125347.13	9	-0.144311	0.0386243	0.000186757	-0.102059	-0.106301	-0.124818	0.772749	4.12227e-07	0.0111071	TRUE
Colon_Transverse_chr5_132440814_B2_ENSG00000131435.12	8	0.0684573	0.141696	0.629005	0.0845556	0.323832	-0.327264	0.249671	2.59839e-07	0.945275	FALSE
Colon_Transverse_chr5_132440814_B2_ENSG00000131437.15	6	-0.0905343	0.127926	0.479126	0.0471121	0.0515113	-0.757961	0.283007	7.31654e-07	0.906583	FALSE
Colon_Transverse_chr5_132440814_B2_ENSG00000155329.11	11	0.0137027	0.0707993	0.846534	0.0248378	0.0250827	0.265796	0.337896	1.14365e-06	0.981994	FALSE
Colon_Transverse_chr5_132440814_B2_ENSG00000158987.20	2	0.122915	0.109752	0.262742					7.16057e-09	0.800937	FALSE
Colon_Transverse_chr5_132440814_B2_ENSG00000164398.12	6	0.0511722	0.0223121	0.0218209	0.0561516	0.0565749	0.0852718	0.5235	1.07756e-30	0.312798	FALSE
Colon_Transverse_chr5_132440814_B2_ENSG00000164402.13	5	0.121674	0.158561	0.442863	-0.0478544	-0.0500285	-0.238431	0.619413	5.86789e-06	0.894536	FALSE
Colon_Transverse_chr5_132440814_B2_ENSG00000164403.14	9	-0.164421	0.134029	0.219916	0.00815785	-0.00923719	0.338106	0.0485463	1.43261e-10	0.769705	FALSE
Colon_Transverse_chr5_132440814_B2_ENSG00000164404.8	7	0.0320811	0.0294056	0.27528	0.0292321	0.0281508	0.211905	0.0805812	1.81066e-15	0.810306	FALSE
Colon_Transverse_chr5_132440814_B2_ENSG00000164405.10	13	0.022715	0.0826493	0.783442	-0.00770595	-0.0310348	-0.0963997	0.38907	4.00211e-10	0.974553	FALSE
Colon_Transverse_chr5_132440814_B2_ENSG00000164406.7	8	-0.0317906	0.0776578	0.68227	-0.00330405	-0.00322444	0.168274	0.443091	5.67655e-08	0.957068	FALSE
Colon_Transverse_chr5_132440814_B2_ENSG00000169194.9	11	0.00644633	0.040297	0.872904	-0.0599878	-0.0579184	-0.0359716	0.619709	2.25677e-08	0.985372	FALSE
Colon_Transverse_chr5_132440814_B2_ENSG00000170606.14	7	-0.0965643	0.0860131	0.261578	-0.0849281	-0.0915057	-0.0894393	0.965123	1.81548e-07	0.800483	FALSE
Colon_Transverse_chr5_132440814_B2_ENSG00000197208.5	10	0.0430176	0.0589577	0.465613	0.0049142	0.00338043	0.0369605	0.970642	4.06624e-11	0.902379	FALSE
Colon_Transverse_chr5_132440814_B2_ENSG00000197375.12	5	0.0017903	0.0465861	0.969345	0.00552932	0.0127983	0.0925233	0.365536	1.67294e-17	0.996104	FALSE
Colon_Transverse_chr5_132440814_B2_ENSG00000197536.11	6	-0.0357831	0.0333878	0.283836	-0.0502421	-0.0558001	-0.0534044	0.87784	6.47617e-16	0.815845	FALSE
Colon_Transverse_chr5_132440814_B2_ENSG00000198944.5	7	0.143143	0.138509	0.301389	0.152595	0.191163	0.18937	0.886804	1.76782e-07	0.825238	FALSE
Colon_Transverse_chr5_132440814_B2_ENSG00000202533.1	15	-0.00585735	0.0255563	0.818718	0.00769489	0.0075725	0.0160342	0.679884	2.16673e-12	0.978682	FALSE
Colon_Transverse_chr5_132440814_B2_ENSG00000205089.7	10	-0.166839	0.087327	0.0560684	-0.118965	-0.112402	-0.0829186	0.511225	4.51799e-07	0.488524	FALSE
Colon_Transverse_chr5_132440814_B2_ENSG00000217128.11	13	0.0669306	0.0994145	0.50079	0.0361758	0.0515075	0.255255	0.287567	4.97039e-07	0.912824	FALSE
Colon_Transverse_chr5_132440814_B2_ENSG00000224431.1	9	-0.0549772	0.0380603	0.148605	-0.0549992	-0.0310612	-0.0423736	0.88261	8.52261e-08	0.690383	FALSE
Colon_Transverse_chr5_132440814_B2_ENSG00000230612.3	7	-0.0335466	0.0284242	0.237916	-0.0505831	-0.0425809	-0.0877416	0.45669	1.29046e-07	0.783979	FALSE
Colon_Transverse_chr5_132440814_B2_ENSG00000233006.6	5	-0.0473843	0.0324038	0.143657	-0.0455617	-0.0449463	-0.00681879	0.310405	6.1366e-30	0.683784	FALSE
Colon_Transverse_chr5_132440814_B2_ENSG00000234290.2	12	0.0606666	0.050378	0.228502	0.0225551	0.0361826	0.18908	0.325816	2.9604e-11	0.776351	FALSE
Colon_Transverse_chr5_132440814_B2_ENSG00000238160.1	9	-0.0303849	0.0344418	0.377663	-0.00462017	0.0127667	-0.0390639	0.902169	2.19922e-07	0.867353	FALSE
Colon_Transverse_chr5_132440814_B2_ENSG00000248648.1	7	-0.0549643	0.0308894	0.0751763	-0.0638912	-0.0441517	-0.0309369	0.609999	1.36343e-05	0.546077	FALSE
Colon_Transverse_chr5_132440814_B2_ENSG00000263597.1	14	-0.0366068	0.0270349	0.175717	-0.024844	-0.0182357	-0.0593469	0.697631	1.55547e-10	0.724752	FALSE
Colon_Transverse_chr5_132440814_B2_ENSG00000272203.1	7	0.0804405	0.0362743	0.0265849	0.0940214	0.0769624	0.154759	0.322321	3.96606e-07	0.347301	FALSE
Colon_Transverse_chr5_132457724_A2_ENSG00000072364.12	6	0.0647031	0.203718	0.75078	0.0370881	0.0270672	-0.489466	0.333092	9.77398e-09	0.968582	FALSE
Colon_Transverse_chr5_132457724_A2_ENSG00000072682.18	7	-0.00623376	0.0945569	0.947437	-0.0509355	-0.0697814	-0.0888746	0.768187	8.51508e-08	0.993731	FALSE
Colon_Transverse_chr5_132457724_A2_ENSG00000113522.13	10	0.0613094	0.0793492	0.439728	0.0579195	0.0257097	-0.0105487	0.680099	2.5874e-11	0.892982	FALSE
Colon_Transverse_chr5_132457724_A2_ENSG00000125347.13	9	-0.144857	0.0895438	0.105721	-0.0725978	-0.0862845	-0.141367	0.983491	4.88212e-07	0.61725	FALSE
Colon_Transverse_chr5_132457724_A2_ENSG00000131435.12	8	0.243015	0.203238	0.231809	0.0625882	0.106999	-0.0865335	0.408382	2.87704e-06	0.778679	FALSE
Colon_Transverse_chr5_132457724_A2_ENSG00000131437.15	6	-0.165256	0.200249	0.409228	-0.0461536	-0.0113761	-1.08314	0.358079	8.36422e-07	0.881103	FALSE
Colon_Transverse_chr5_132457724_A2_ENSG00000155329.11	11	-0.172555	0.114773	0.132725	-0.127287	-0.168288	0.291167	0.278522	1.37549e-06	0.665509	FALSE
Colon_Transverse_chr5_132457724_A2_ENSG00000158987.20	2	0.102306	0.150278	0.496012					1.23001e-08	0.911212	FALSE
Colon_Transverse_chr5_132457724_A2_ENSG00000164398.12	6	0.0548402	0.0223571	0.0141698	0.0544291	0.0530266	0.0735048	0.727079	1.07055e-30	0.244729	FALSE
Colon_Transverse_chr5_132457724_A2_ENSG00000164402.13	5	0.143879	0.271092	0.5956	-0.134424	-0.142624	-0.402277	0.656646	7.33866e-06	0.937637	FALSE
Colon_Transverse_chr5_132457724_A2_ENSG00000164403.14	9	-0.08869	0.241588	0.713535	0.178966	0.169152	0.814035	0.0470143	2.02086e-10	0.962988	FALSE
Colon_Transverse_chr5_132457724_A2_ENSG00000164404.8	7	0.0626183	0.0416768	0.132974	0.0591814	0.0618284	0.352112	0.0305895	2.2408e-15	0.665867	FALSE
Colon_Transverse_chr5_132457724_A2_ENSG00000164405.10	13	0.121768	0.121294	0.315423	0.120405	0.0889202	-0.0220695	0.492084	4.9908e-10	0.83459	FALSE
Colon_Transverse_chr5_132457724_A2_ENSG00000164406.7	8	-0.0761683	0.149743	0.61099	0.0145187	0.0116355	0.425203	0.327773	7.84772e-08	0.941067	FALSE
Colon_Transverse_chr5_132457724_A2_ENSG00000169194.9	12	0.0462509	0.0625072	0.459343	-0.0447009	-0.0442509	-3.46066e-05	0.678248	9.90907e-09	0.899845	FALSE
Colon_Transverse_chr5_132457724_A2_ENSG00000170606.14	7	-0.105904	0.14523	0.465867	-0.113069	-0.113	-0.104839	0.996816	2.06635e-07	0.902427	FALSE
Colon_Transverse_chr5_132457724_A2_ENSG00000197208.5	10	0.0584515	0.0948117	0.537564	0.0645463	0.0683816	-0.0823566	0.571061	5.63422e-11	0.923498	FALSE
Colon_Transverse_chr5_132457724_A2_ENSG00000197375.12	5	0.0388461	0.0643729	0.546207	0.0540614	0.0569939	0.143632	0.444844	1.80364e-17	0.925389	FALSE
Colon_Transverse_chr5_132457724_A2_ENSG00000197536.11	6	-0.0245008	0.0518178	0.636338	-0.0612517	-0.083108	-0.0640194	0.840104	8.39986e-16	0.946866	FALSE
Colon_Transverse_chr5_132457724_A2_ENSG00000198944.5	8	0.0772928	0.219858	0.72517	-0.114927	-0.297914	-0.0739839	0.766047	1.04103e-08	0.964713	FALSE
Colon_Transverse_chr5_132457724_A2_ENSG00000202533.1	15	0.0172055	0.0448509	0.701263	0.0312851	0.0282187	0.0816261	0.473924	2.94001e-12	0.961284	FALSE
Colon_Transverse_chr5_132457724_A2_ENSG00000205089.7	10	-0.240252	0.129539	0.0636433	-0.297985	-0.220234	-0.258723	0.924263	5.22852e-07	0.512824	FALSE
Colon_Transverse_chr5_132457724_A2_ENSG00000217128.11	12	0.180093	0.161177	0.263839	0.123341	0.145354	0.705118	0.0805976	9.3232e-07	0.801746	FALSE
Colon_Transverse_chr5_132457724_A2_ENSG00000224431.1	9	-0.165091	0.0688319	0.0164639	-0.131937	-0.142038	-0.0772866	0.584318	1.13059e-07	0.267506	FALSE
Colon_Transverse_chr5_132457724_A2_ENSG00000230612.3	7	-0.0482634	0.0595696	0.417825	-0.118529	-0.0692095	-0.157257	0.462109	1.66528e-07	0.884219	FALSE
Colon_Transverse_chr5_132457724_A2_ENSG00000233006.6	5	-0.0685702	0.0554841	0.216513	-0.0700621	-0.0702771	-0.00475852	0.3312	8.90051e-30	0.766799	FALSE
Colon_Transverse_chr5_132457724_A2_ENSG00000234290.2	12	0.0858623	0.0716759	0.230947	0.0993312	0.0884328	0.300814	0.251949	3.56617e-11	0.778039	FALSE
Colon_Transverse_chr5_132457724_A2_ENSG00000238160.1	9	-0.086659	0.0442774	0.0503262	-0.0263572	-0.0329126	-0.108212	0.801309	2.42851e-07	0.465476	FALSE
Colon_Transverse_chr5_132457724_A2_ENSG00000248648.1	7	-0.0550653	0.0636288	0.386811	-0.0839917	-0.0735063	-0.00857223	0.653794	1.61631e-05	0.87264	FALSE
Colon_Transverse_chr5_132457724_A2_ENSG00000263597.1	14	-0.00767725	0.0528693	0.884544	-0.0257268	-0.0192607	-0.0341425	0.807459	2.29774e-10	0.986389	FALSE
Colon_Transverse_chr5_132457724_A2_ENSG00000272203.1	7	0.0268814	0.054144	0.619556	0.0226525	0.019704	0.0873988	0.554106	4.05821e-07	0.943044	FALSE
Colon_Transverse_chr5_90862356_A2_ENSG00000113356.11	7	0.010798	0.0669002	0.871775	0.0116143	0.0185498	0.339095	0.146954	3.16106e-12	0.98522	FALSE
Colon_Transverse_chr5_90862356_A2_ENSG00000113369.8	10	-0.0649703	0.0666838	0.329905	-0.0506279	-0.0455745	-0.0899074	0.829046	9.02181e-09	0.843357	FALSE
Colon_Transverse_chr5_90862356_A2_ENSG00000153140.8	6	-0.156461	0.133626	0.241644	-0.0392996	-0.0584922	-0.0431304	0.78074	0.000191686	0.786807	FALSE
Colon_Transverse_chr5_90862356_A2_ENSG00000164199.16	4	0.109111	0.19714	0.57994	0.0366009	0.0196616	1.8221	0.333926	1.85876e-10	0.934689	FALSE
Colon_Transverse_chr5_90862356_A2_ENSG00000176018.12	5	0.065621	0.0872347	0.451909	0.00646019	0.0148974	0.449406	0.383396	1.5867e-06	0.897535	FALSE
Colon_Transverse_chr5_90862356_A2_ENSG00000176055.9	14	-0.0559901	0.0839798	0.504958	-0.119307	-0.122674	-0.107352	0.778295	2.14882e-12	0.914084	FALSE
Colon_Transverse_chr5_90862356_A2_ENSG00000248323.5	7	-0.0128382	0.0878469	0.883808	-0.004152	0.00411322	-0.0457961	0.83811	1.16307e-06	0.986381	FALSE
Colon_Transverse_chr5_90862356_A2_ENSG00000260871.1	17	0.0275489	0.0348325	0.429004	-0.00397286	-0.0119145	0.031873	0.942048	5.72188e-11	0.8888	FALSE
Colon_Transverse_chr5_90862356_A2_ENSG00000281357.2	12	0.026844	0.0552165	0.626854	-0.0105231	-0.0127442	-0.140703	0.159954	2.94116e-09	0.944826	FALSE
Colon_Transverse_chr6_14714491_A2_ENSG00000008083.13	12	0.001898	0.0513956	0.970541	-0.0478375	-0.0387563	0.0146947	0.878007	2.46532e-11	0.996281	FALSE
Colon_Transverse_chr6_14714491_A2_ENSG00000047579.19	8	0.0345661	0.108223	0.749425	0.168326	0.0945599	0.120118	0.686717	9.70495e-07	0.968352	FALSE
Colon_Transverse_chr6_14714491_A2_ENSG00000050393.11	9	0.121401	0.141138	0.389701	0.126987	0.123611	0.214544	0.624486	1.43472e-05	0.873916	FALSE
Colon_Transverse_chr6_14714491_A2_ENSG00000112149.9	11	-0.103308	0.0678413	0.12781	-0.0861931	-0.0583195	-0.0969038	0.964579	3.14808e-10	0.656861	FALSE
Colon_Transverse_chr6_14714491_A2_ENSG00000180537.12	13	0.0222269	0.0943634	0.813785	0.0833042	0.08556	0.260993	0.0733446	2.33956e-07	0.97841	FALSE
Colon_Transverse_chr6_14714491_A2_ENSG00000235488.1	10	0.00368423	0.0442307	0.933616	-0.0457568	-0.0761715	0.0448948	0.640274	1.92595e-07	0.992443	FALSE
Colon_Transverse_chr6_14714491_A2_ENSG00000271888.1	10	-0.018958	0.0480788	0.693352	0.0119689	0.0264513	0.0858331	0.197004	1.6619e-07	0.95945	FALSE
Colon_Transverse_chr6_14714491_A2_ENSG00000272209.1	11	-0.0197599	0.0430851	0.646503	-0.0282799	-0.0182923	0.000383642	0.784984	2.17096e-08	0.949021	FALSE
Colon_Transverse_chr6_29946723_A2_ENSG00000066379.14	5	-0.0600393	0.164599	0.71529	-0.0632084	-0.0575627	-0.123539	0.808176	2.84453e-15	0.963086	FALSE
Colon_Transverse_chr6_29946723_A2_ENSG00000137312.14	4	0.042172	0.246794	0.864319	0.108663	0.145944	0.998548	0.0558578	8.05238e-07	0.98404	FALSE
Colon_Transverse_chr6_29946723_A2_ENSG00000137331.11	5	-0.240978	0.12292	0.0499436	-0.220752	-0.222752	-0.202833	0.843943	0.00078827	0.464222	FALSE
Colon_Transverse_chr6_29946723_A2_ENSG00000137337.14	7	0.099843	0.12485	0.423881	-0.025735	0.0162624	-0.0284246	0.608964	1.68272e-06	0.886642	FALSE
Colon_Transverse_chr6_29946723_A2_ENSG00000137343.17	12	0.133065	0.12702	0.294826	0.0932503	0.0765869	0.0935951	0.809667	8.9303e-08	0.821845	FALSE
Colon_Transverse_chr6_29946723_A2_ENSG00000137404.14	10	0.0216033	0.133358	0.87131	-0.102474	-0.0390496	0.0883034	0.756708	6.48921e-08	0.98516	FALSE
Colon_Transverse_chr6_29946723_A2_ENSG00000137411.16	3	0.0335734	0.126364	0.790479	0.0279653	0.0367823	1.66915	0.392199	1.98235e-09	0.975289	FALSE
Colon_Transverse_chr6_29946723_A2_ENSG00000146112.11	6	-0.210581	0.195359	0.281069	-0.363198	-0.371796	0.025501	0.620554	5.71677e-05	0.814424	FALSE
Colon_Transverse_chr6_29946723_A2_ENSG00000181126.13	12	-0.00436207	0.0382098	0.90911	-0.0200709	-0.0168636	-0.0465425	0.510504	1.97729e-37	0.989695	FALSE
Colon_Transverse_chr6_29946723_A2_ENSG00000196230.12	4	0.285852	0.217301	0.188353	0.178682	0.156949	-1.30754	0.426656	0.00280765	0.737826	FALSE
Colon_Transverse_chr6_29946723_A2_ENSG00000197935.6	1	-0.00675708	0.149228	0.963884					0.0185184	0.995421	FALSE
Colon_Transverse_chr6_29946723_A2_ENSG00000204560.9	10	0.0708844	0.221949	0.749444	-0.335872	-0.186584	-0.185896	0.45667	5.95441e-06	0.968356	FALSE
Colon_Transverse_chr6_29946723_A2_ENSG00000204564.11	4	0.167574	0.377091	0.656763	0.241095	0.266784	0.937232	0.209528	0.00023628	0.951203	FALSE
Colon_Transverse_chr6_29946723_A2_ENSG00000204568.11	7	0.0520208	0.149706	0.728226	0.0486651	0.0728297	-0.400459	0.1107	3.73938e-07	0.965168	FALSE
Colon_Transverse_chr6_29946723_A2_ENSG00000204569.9	4	-0.192343	0.069685	0.00577694	-0.185456	-0.18285	-0.325794	0.538337	0.000778092	0.139878	FALSE
Colon_Transverse_chr6_29946723_A2_ENSG00000204574.12	4	0.14862	0.12027	0.216563	0.0913592	0.0767038	-0.0403871	0.729179	7.92393e-07	0.766807	FALSE
Colon_Transverse_chr6_29946723_A2_ENSG00000204576.11	7	-0.0461175	0.117837	0.695526	-0.0628527	-0.0518855	-0.0431433	0.990555	2.90609e-05	0.959972	FALSE
Colon_Transverse_chr6_29946723_A2_ENSG00000204580.13	3	0.257543	0.168698	0.126847	0.223797	0.22282	-0.854232	0.419777	0.000728357	0.655522	FALSE
Colon_Transverse_chr6_29946723_A2_ENSG00000204590.12	10	-0.303391	0.156481	0.0525208	-0.351301	-0.355108	-0.520127	0.335818	4.50056e-06	0.474527	FALSE
Colon_Transverse_chr6_29946723_A2_ENSG00000204592.8	5	-0.047936	0.168301	0.775779	-0.00327435	-0.00839061	-0.215453	0.588217	1.22157e-05	0.97355	FALSE
Colon_Transverse_chr6_29946723_A2_ENSG00000204599.14	7	0.255997	0.174237	0.141767	0.22825	0.243449	-0.0404956	0.490478	1.03407e-06	0.680464	FALSE
Colon_Transverse_chr6_29946723_A2_ENSG00000204610.12	6	-0.211795	0.176934	0.231294	-0.207474	-0.210455	-0.176888	0.957666	2.24484e-08	0.778341	FALSE
Colon_Transverse_chr6_29946723_A2_ENSG00000204613.10	7	-0.0877233	0.162074	0.588332	0.228083	0.232995	-0.242699	0.720685	6.93773e-13	0.93677	FALSE
Colon_Transverse_chr6_29946723_A2_ENSG00000204614.8	4	-0.103658	0.10007	0.300273	-0.0940216	-0.104188	-0.26521	0.511525	4.78589e-16	0.824636	FALSE
Colon_Transverse_chr6_29946723_A2_ENSG00000204616.10	4	0.356147	0.229821	0.12122	0.261243	0.41947	1.53589	0.0717887	6.71236e-05	0.646121	FALSE
Colon_Transverse_chr6_29946723_A2_ENSG00000204618.8	3	-0.153644	0.172641	0.373487	0.00200905	0.0909221	-0.129328	0.960431	7.98079e-08	0.866159	FALSE
Colon_Transverse_chr6_29946723_A2_ENSG00000204619.7	11	-0.0186933	0.123647	0.879832	-0.134699	-0.144927	0.195069	0.503732	2.16354e-09	0.985854	FALSE
Colon_Transverse_chr6_29946723_A2_ENSG00000204622.11	6	-0.154057	0.0384961	6.2836e-05	-0.151855	-0.163168	-0.224309	0.386358	2.47898e-45	0.00450585	TRUE
Colon_Transverse_chr6_29946723_A2_ENSG00000204623.9	8	0.086107	0.0448414	0.0548254	0.0878494	0.0950141	0.109086	0.753285	1.59602e-24	0.483686	FALSE
Colon_Transverse_chr6_29946723_A2_ENSG00000204625.10	8	-0.0164937	0.0586865	0.778674	-0.0386544	-0.0358679	-0.0729867	0.571123	1.97543e-12	0.97394	FALSE
Colon_Transverse_chr6_29946723_A2_ENSG00000204632.11	10	-0.0729523	0.0410281	0.0753867	-0.080562	-0.0754746	-0.117176	0.677433	1.81945e-20	0.546748	FALSE
Colon_Transverse_chr6_29946723_A2_ENSG00000204642.13	4	-0.125997	0.162993	0.439508	-0.023109	0.0349639	0.0963191	0.51448	5.92815e-22	0.892853	FALSE
Colon_Transverse_chr6_29946723_A2_ENSG00000204644.9	3	0.013177	0.0186712	0.480349	0.0167711	0.0163918	0.0233273	0.762693	1.39048e-129	0.907005	FALSE
Colon_Transverse_chr6_29946723_A2_ENSG00000204655.11	14	0.00832009	0.0501407	0.868208	-0.000177971	0.0129964	-0.0590728	0.505025	1.93545e-09	0.984727	FALSE
Colon_Transverse_chr6_29946723_A2_ENSG00000204657.3	8	0.0156502	0.0570344	0.783778	-0.00381487	-0.0176898	0.0353248	0.832581	2.5186e-06	0.974613	FALSE
Colon_Transverse_chr6_29946723_A2_ENSG00000204681.10	5	-0.0379316	0.222836	0.864836	-0.154861	-0.124783	-0.889329	0.0813889	7.49759e-07	0.984112	FALSE
Colon_Transverse_chr6_29946723_A2_ENSG00000204687.4	11	-0.145678	0.060249	0.0156086	-0.0201587	-0.0646538	-0.156064	0.942183	7.00128e-08	0.258975	FALSE
Colon_Transverse_chr6_29946723_A2_ENSG00000206341.7	6	0.0345517	0.0237406	0.145563	0.0358586	0.0383952	0.0982971	0.42342	2.97196e-38	0.68697	FALSE
Colon_Transverse_chr6_29946723_A2_ENSG00000206503.12	7	0.116985	0.0749929	0.118773	0.198681	0.20059	0.386757	0.200403	1.90704e-21	0.641637	FALSE
Colon_Transverse_chr6_29946723_A2_ENSG00000213780.10	2	0.0261174	0.284035	0.926737					0.00129758	0.991597	FALSE
Colon_Transverse_chr6_29946723_A2_ENSG00000213886.3	12	0.094339	0.0693116	0.173487	0.0931301	0.103992	0.103903	0.936168	2.10475e-09	0.722179	FALSE
Colon_Transverse_chr6_29946723_A2_ENSG00000213900.2	5	0.222121	0.132743	0.0942657	0.114172	0.106628	0.37379	0.643347	0.000158382	0.592955	FALSE
Colon_Transverse_chr6_29946723_A2_ENSG00000214894.6	5	0.0474687	0.17231	0.782944	0.20465	0.216297	0.686074	0.223052	0.000227799	0.974525	FALSE
Colon_Transverse_chr6_29946723_A2_ENSG00000214922.9	4	0.0223788	0.200697	0.911215	-0.0844596	-0.0938132	0.0513478	0.937183	1.22107e-09	0.990045	FALSE
Colon_Transverse_chr6_29946723_A2_ENSG00000225864.1	10	0.00968666	0.0567653	0.864504	-0.0050329	0.0141751	-0.0791617	0.491817	3.24942e-09	0.984056	FALSE
Colon_Transverse_chr6_29946723_A2_ENSG00000227214.2	1	-0.00954397	0.0540154	0.859752					0.000884561	0.983557	FALSE
Colon_Transverse_chr6_29946723_A2_ENSG00000227262.3	8	-0.00904986	0.0336876	0.788206	-0.00771192	-0.00735487	0.098166	0.479044	1.78926e-20	0.975289	FALSE
Colon_Transverse_chr6_29946723_A2_ENSG00000227766.1	6	-0.140065	0.0298242	2.6482e-06	-0.156368	-0.150617	-0.164715	0.732655	1.91694e-17	0.000283832	TRUE
Colon_Transverse_chr6_29946723_A2_ENSG00000228022.5	2	-0.0101891	0.0522782	0.84547					5.26077e-07	0.981954	FALSE
Colon_Transverse_chr6_29946723_A2_ENSG00000228078.1	5	0.0687128	0.0348327	0.0485352	0.0573902	0.060336	-0.100638	0.0957877	7.92423e-22	0.458078	FALSE
Colon_Transverse_chr6_29946723_A2_ENSG00000228415.3	12	-0.00997398	0.0965189	0.917696	-0.118472	-0.0945406	-0.302684	0.0176665	5.30321e-08	0.990681	FALSE
Colon_Transverse_chr6_29946723_A2_ENSG00000229274.1	7	0.0685495	0.0641604	0.285336	0.0315971	0.0397788	0.208404	0.497094	5.68122e-07	0.816874	FALSE
Colon_Transverse_chr6_29946723_A2_ENSG00000229390.1	7	0.0345605	0.0366687	0.345933	0.0435154	0.0455002	0.0826509	0.315105	5.92858e-20	0.852252	FALSE
Colon_Transverse_chr6_29946723_A2_ENSG00000230164.1	11	-0.0409795	0.0661605	0.535656	-0.0549045	-0.043635	-0.191486	0.288911	5.31241e-06	0.923056	FALSE
Colon_Transverse_chr6_29946723_A2_ENSG00000230521.1	7	-0.00391269	0.0205718	0.849155	-0.010465	-0.00977096	-0.0423741	0.146767	3.36781e-60	0.982489	FALSE
Colon_Transverse_chr6_29946723_A2_ENSG00000230795.3	5	0.00176228	0.0293384	0.952102	-0.0197369	-0.0161717	-0.0100796	0.826737	6.90391e-56	0.99425	FALSE
Colon_Transverse_chr6_29946723_A2_ENSG00000231074.8	6	0.0295756	0.0474165	0.532797	0.0371551	0.0358558	-0.0174918	0.677567	2.16465e-24	0.922386	FALSE
Colon_Transverse_chr6_29946723_A2_ENSG00000231130.1	11	-0.0236115	0.0249043	0.343083	-0.0362691	-0.0223648	-0.0411837	0.572156	4.67849e-17	0.851177	FALSE
Colon_Transverse_chr6_29946723_A2_ENSG00000231226.1	14	0.0832795	0.114354	0.466453	0.249775	0.230038	0.21525	0.650849	2.76591e-12	0.90271	FALSE
Colon_Transverse_chr6_29946723_A2_ENSG00000233892.1	3	-0.129263	0.0945324	0.171504	-0.0712202	-0.0591965	0.160613	0.442934	2.40976e-05	0.719551	FALSE
Colon_Transverse_chr6_29946723_A2_ENSG00000233916.1	5	0.0801511	0.0682176	0.240022	0.0503307	0.0485166	0.029542	0.88783	1.415e-05	0.785676	FALSE
Colon_Transverse_chr6_29946723_A2_ENSG00000234127.8	5	-0.0850268	0.220017	0.699159	0.0444717	0.0547473	0.124989	0.397491	1.5468e-06	0.960787	FALSE
Colon_Transverse_chr6_29946723_A2_ENSG00000235238.1	11	0.0320637	0.0742052	0.665672	0.00821194	0.0106316	-0.0353956	0.661724	1.115e-07	0.953816	FALSE
Colon_Transverse_chr6_29946723_A2_ENSG00000235290.1	9	0.0249506	0.0359375	0.487509	0.0254067	0.0343219	0.135548	0.177386	8.44864e-25	0.90908	FALSE
Colon_Transverse_chr6_29946723_A2_ENSG00000235781.1	9	0.0643211	0.0577587	0.265443	0.0452436	0.0427342	0.0634746	0.992056	2.86234e-07	0.802763	FALSE
Colon_Transverse_chr6_29946723_A2_ENSG00000235821.1	3	-0.0444964	0.0508368	0.381422	-0.049713	-0.051606	-0.10791	0.630308	1.18837e-33	0.869483	FALSE
Colon_Transverse_chr6_29946723_A2_ENSG00000236603.2	3	0.0880135	0.0670121	0.189049	0.0594304	0.139451	0.281206	0.648967	5.38002e-07	0.738015	FALSE
Colon_Transverse_chr6_29946723_A2_ENSG00000237669.1	5	0.0145586	0.0262289	0.578853	0.0147995	0.0119884	0.000870275	0.809596	1.8303e-39	0.934546	FALSE
Colon_Transverse_chr6_29946723_A2_ENSG00000237988.3	6	0.0468978	0.0938903	0.61743	-0.0425491	-0.142782	0.447772	0.265267	3.12086e-05	0.942424	FALSE
Colon_Transverse_chr6_29946723_A2_ENSG00000239257.1	5	-0.0207926	0.0386906	0.590987	-0.0217077	-0.0201672	-0.0393173	0.769222	9.75023e-43	0.937115	FALSE
Colon_Transverse_chr6_29946723_A2_ENSG00000241370.5	15	-0.0732666	0.106578	0.491802	0.0234616	0.0194035	0.255202	0.0023847	3.21177e-12	0.910355	FALSE
Colon_Transverse_chr6_29946723_A2_ENSG00000243753.5	9	-0.00693577	0.0347472	0.841788	-0.0243589	-0.0220985	-0.0194321	0.918878	3.78567e-15	0.981559	FALSE
Colon_Transverse_chr6_29946723_A2_ENSG00000244349.1	7	0.0675102	0.0625276	0.280282	0.0148484	0.0400407	-0.150381	0.108615	0.00532857	0.813719	FALSE
Colon_Transverse_chr6_29946723_A2_ENSG00000270604.5	4	0.0487555	0.0720576	0.498648	0.107971	0.118133	0.681072	0.0768065	7.8947e-10	0.912418	FALSE
Colon_Transverse_chr6_29946723_A2_ENSG00000272273.1	10	-0.00472482	0.0546346	0.931085	-0.0658857	-0.0492278	-0.0975262	0.467904	6.31073e-06	0.991923	FALSE
Colon_Transverse_chr6_29946723_A2_ENSG00000272540.1	2	0.137166	0.0692466	0.0476097					0.00162636	0.45479	FALSE
Colon_Transverse_chr6_29946723_A2_ENSG00000273340.1	6	-0.0369341	0.0237433	0.119814	-0.0396117	-0.046183	-0.0654705	0.550146	2.11412e-31	0.643451	FALSE
Colon_Transverse_chr6_29946723_A2_ENSG00000280128.1	4	0.0204895	0.0596098	0.731051	-0.00236137	-0.0141155	-0.0536387	0.417672	5.39701e-43	0.965855	FALSE
Colon_Transverse_chr6_29946723_A2_ENSG00000281831.1	6	-0.025945	0.0258999	0.31647	-0.0343711	-0.0326561	-0.153496	0.271503	9.98686e-67	0.835166	FALSE
Colon_Transverse_chr6_31182658_A2_ENSG00000137310.11	7	0.0881124	0.0921485	0.338971	0.062134	0.0569555	0.271824	0.526638	1.48748e-18	0.848439	FALSE
Colon_Transverse_chr6_31182658_A2_ENSG00000137312.14	10	0.12353	0.0774641	0.110784	0.137661	0.149392	0.107426	0.93488	1.00056e-13	0.627143	FALSE
Colon_Transverse_chr6_31182658_A2_ENSG00000137331.11	13	-0.0281087	0.0851803	0.741407	-0.104904	-0.0975302	0.131852	0.293303	6.90906e-08	0.966728	FALSE
Colon_Transverse_chr6_31182658_A2_ENSG00000137337.14	14	-0.0789994	0.100589	0.432239	-0.0600852	0.0127282	0.136716	0.287192	2.60635e-13	0.889677	FALSE
Colon_Transverse_chr6_31182658_A2_ENSG00000137343.17	11	0.222526	0.138727	0.1087	0.202321	0.222794	0.331021	0.665935	2.12482e-08	0.623041	FALSE
Colon_Transverse_chr6_31182658_A2_ENSG00000137404.14	14	-0.0514876	0.0560021	0.357893	-0.00763723	-0.00194362	0.024301	0.346585	1.02927e-14	0.858229	FALSE
Colon_Transverse_chr6_31182658_A2_ENSG00000137411.16	5	-0.0196749	0.0179046	0.271822	-0.0157406	-0.0168573	-0.00553827	0.648898	1.79391e-84	0.807911	FALSE
Colon_Transverse_chr6_31182658_A2_ENSG00000146112.11	11	-0.210174	0.131876	0.110998	-0.125455	-0.206119	-0.268126	0.919026	2.03075e-07	0.627474	FALSE
Colon_Transverse_chr6_31182658_A2_ENSG00000166278.14	5	-0.104016	0.215387	0.62915	-0.0153296	-0.0109538	0.836422	0.223001	1.01008e-05	0.945275	FALSE
Colon_Transverse_chr6_31182658_A2_ENSG00000168477.17	5	-0.221463	0.148242	0.135193	-0.163589	-0.15805	0.482365	0.167786	6.89242e-06	0.669634	FALSE
Colon_Transverse_chr6_31182658_A2_ENSG00000196230.12	12	0.199622	0.138226	0.14869	0.0558398	0.0651709	-0.138596	0.359922	2.77739e-09	0.690394	FALSE
Colon_Transverse_chr6_31182658_A2_ENSG00000198563.13	5	0.0928813	0.117077	0.427582	0.250556	0.252463	0.589622	0.209715	9.4545e-13	0.888214	FALSE
Colon_Transverse_chr6_31182658_A2_ENSG00000199332.1	5	-0.055828	0.0303879	0.0661839	-0.0586843	-0.059597	-0.0381289	0.695972	4.86296e-23	0.520359	FALSE
Colon_Transverse_chr6_31182658_A2_ENSG00000204314.10	1	0.0127447	0.0916884	0.88945					2.61491e-06	0.987259	FALSE
Colon_Transverse_chr6_31182658_A2_ENSG00000204315.3	8	0.213594	0.172867	0.21661	0.235492	0.273693	0.111451	0.731428	0.000147327	0.766807	FALSE
Colon_Transverse_chr6_31182658_A2_ENSG00000204338.8	9	-0.0428669	0.0469392	0.361114	-0.0405758	-0.0409155	-0.114254	0.497176	3.36306e-21	0.859844	FALSE
Colon_Transverse_chr6_31182658_A2_ENSG00000204344.14	8	-0.114567	0.0896368	0.201206	-0.119101	-0.17237	-0.374878	0.0105744	9.08017e-11	0.750796	FALSE
Colon_Transverse_chr6_31182658_A2_ENSG00000204348.9	13	0.154674	0.0978997	0.114123	0.0895186	0.117835	0.128975	0.852718	1.8007e-13	0.633899	FALSE
Colon_Transverse_chr6_31182658_A2_ENSG00000204351.11	7	-0.0163656	0.0682072	0.810377	-0.0409856	-0.0230538	0.0545195	0.699044	3.95576e-24	0.977771	FALSE
Colon_Transverse_chr6_31182658_A2_ENSG00000204356.13	6	-0.243056	0.129275	0.0600887	-0.182819	-0.198808	-0.71771	0.112187	2.25243e-06	0.501696	FALSE
Colon_Transverse_chr6_31182658_A2_ENSG00000204366.3	11	0.0416907	0.0935284	0.655774	-0.0841493	-0.0694076	0.209003	0.491601	5.93784e-10	0.950903	FALSE
Colon_Transverse_chr6_31182658_A2_ENSG00000204371.11	8	0.284037	0.20794	0.171952	-0.205989	-0.200874	-0.367529	0.0589606	8.15182e-05	0.720372	FALSE
Colon_Transverse_chr6_31182658_A2_ENSG00000204385.10	7	0.0130224	0.167192	0.937917	0.00912506	0.0135754	-0.261385	0.604168	6.20676e-07	0.992931	FALSE
Colon_Transverse_chr6_31182658_A2_ENSG00000204386.10	4	-0.26552	0.164573	0.10666	-0.148149	-0.138821	-0.404556	0.60906	2.21056e-06	0.619158	FALSE
Colon_Transverse_chr6_31182658_A2_ENSG00000204387.12	10	-0.0929835	0.16728	0.578309	-0.139261	-0.130325	-0.410663	0.461149	1.70281e-08	0.934402	FALSE
Colon_Transverse_chr6_31182658_A2_ENSG00000204388.6	6	0.115023	0.0735485	0.11784	0.113461	0.111055	0.0115525	0.531183	8.99166e-08	0.64016	FALSE
Colon_Transverse_chr6_31182658_A2_ENSG00000204389.9	7	0.22794	0.0881654	0.00972741	0.161287	0.164183	0.235853	0.966996	1.45056e-07	0.194518	FALSE
Colon_Transverse_chr6_31182658_A2_ENSG00000204390.9	5	-0.00489682	0.0825409	0.952692	-0.0439246	-0.0257202	0.147144	0.404217	1.70753e-07	0.994296	FALSE
Colon_Transverse_chr6_31182658_A2_ENSG00000204392.10	12	-0.0568253	0.0966409	0.556529	-0.014725	-0.0516797	0.101317	0.491578	9.83452e-13	0.928272	FALSE
Colon_Transverse_chr6_31182658_A2_ENSG00000204394.12	7	0.16175	0.127979	0.206273	0.121629	0.149957	0.0861092	0.789291	8.27934e-09	0.75596	FALSE
Colon_Transverse_chr6_31182658_A2_ENSG00000204396.10	4	-0.48962	0.229082	0.0325728	-0.22219	0.136555	-0.481675	0.988228	8.08381e-05	0.384528	FALSE
Colon_Transverse_chr6_31182658_A2_ENSG00000204410.14	3	0.407451	0.128646	0.00153898	0.468664	0.476521	0.381072	0.980192	2.356e-09	0.0563869	FALSE
Colon_Transverse_chr6_31182658_A2_ENSG00000204420.8	9	-0.11812	0.0699102	0.0911048	-0.102561	-0.137074	-0.207175	0.709939	7.75052e-11	0.58541	FALSE
Colon_Transverse_chr6_31182658_A2_ENSG00000204421.2	7	0.0210263	0.0415134	0.61251	0.0144171	0.0130561	0.0148156	0.911972	2.81059e-08	0.941664	FALSE
Colon_Transverse_chr6_31182658_A2_ENSG00000204427.11	9	-0.0881313	0.0773868	0.254769	-0.043113	-0.0503566	0.122941	0.0369207	2.79671e-12	0.795603	FALSE
Colon_Transverse_chr6_31182658_A2_ENSG00000204428.12	5	-0.0444011	0.0706568	0.529739	-0.0813147	-0.139395	-0.127099	0.877556	4.38667e-09	0.921609	FALSE
Colon_Transverse_chr6_31182658_A2_ENSG00000204435.13	4	0.0954736	0.126093	0.448951	0.0661722	0.0637426	-0.00130909	0.681583	1.25853e-10	0.896563	FALSE
Colon_Transverse_chr6_31182658_A2_ENSG00000204438.10	10	-0.0894237	0.0577815	0.121715	0.0596534	0.0179248	-0.280904	0.197132	5.31705e-13	0.646957	FALSE
Colon_Transverse_chr6_31182658_A2_ENSG00000204439.3	5	0.0862258	0.243904	0.723696	0.0456984	-0.0802391	0.599736	0.446991	7.79004e-07	0.964405	FALSE
Colon_Transverse_chr6_31182658_A2_ENSG00000204444.10	4	0.146367	0.173932	0.400056	0.0664664	0.0705046	0.578466	0.528103	1.86648e-10	0.877323	FALSE
Colon_Transverse_chr6_31182658_A2_ENSG00000204463.12	7	-0.178198	0.093942	0.0578425	-0.137028	-0.153318	-0.0259741	0.58605	4.42271e-18	0.494641	FALSE
Colon_Transverse_chr6_31182658_A2_ENSG00000204469.12	6	-0.21152	0.18654	0.256832	-0.0961501	-0.134174	-0.327084	0.62924	1.39893e-09	0.796718	FALSE
Colon_Transverse_chr6_31182658_A2_ENSG00000204472.12	18	0.0211315	0.0747464	0.777399	-0.126148	-0.0743148	-0.14152	0.103619	3.11478e-13	0.973762	FALSE
Colon_Transverse_chr6_31182658_A2_ENSG00000204475.9	15	-0.000660046	0.0780861	0.993256	-0.0243317	-0.0290364	-0.0935099	0.493514	4.5428e-16	0.999159	FALSE
Colon_Transverse_chr6_31182658_A2_ENSG00000204482.10	4	-0.158344	0.14822	0.285384	-0.0421576	0.0727249	0.715742	0.228906	1.25089e-09	0.816874	FALSE
Colon_Transverse_chr6_31182658_A2_ENSG00000204498.10	4	-0.0280172	0.152839	0.854553	-0.106745	-0.126324	0.0795219	0.726721	6.46298e-10	0.983144	FALSE
Colon_Transverse_chr6_31182658_A2_ENSG00000204516.9	4	0.0265912	0.0337112	0.430232	0.0126484	0.0126456	-0.0361452	0.507686	5.20981e-34	0.888948	FALSE
Colon_Transverse_chr6_31182658_A2_ENSG00000204520.12	5	-0.0396516	0.0207289	0.0557646	-0.0425939	-0.0417549	-0.0972789	0.293611	2.69189e-107	0.487494	FALSE
Colon_Transverse_chr6_31182658_A2_ENSG00000204525.16	5	0.166728	0.0446868	0.000190704	0.161085	0.162585	0.184051	0.854095	9.43856e-52	0.0112972	TRUE
Colon_Transverse_chr6_31182658_A2_ENSG00000204528.3	4	-0.0684777	0.0192105	0.000364417	-0.0614891	-0.061421	-0.0322118	0.319413	8.69012e-91	0.0188644	TRUE
Colon_Transverse_chr6_31182658_A2_ENSG00000204531.17	12	0.0382073	0.036622	0.296815	0.0250017	0.0410811	0.0945007	0.448763	1.43484e-37	0.822745	FALSE
Colon_Transverse_chr6_31182658_A2_ENSG00000204536.13	5	0.0891773	0.0901328	0.322468	0.0964963	0.108906	0.309004	0.227161	7.78478e-90	0.838795	FALSE
Colon_Transverse_chr6_31182658_A2_ENSG00000204538.3	8	-0.0292675	0.0249482	0.240744	-0.0511476	-0.0417002	-0.164594	0.0298043	7.62626e-94	0.786178	FALSE
Colon_Transverse_chr6_31182658_A2_ENSG00000204540.10	6	-0.0364373	0.0237295	0.124654	-0.0486168	-0.051862	-0.0728988	0.283206	1.36272e-137	0.651757	FALSE
Colon_Transverse_chr6_31182658_A2_ENSG00000204544.5	15	0.0514795	0.0329897	0.118648	0.0264852	0.0321912	-0.0251025	0.25603	2.11486e-12	0.641377	FALSE
Colon_Transverse_chr6_31182658_A2_ENSG00000204560.9	15	0.0066932	0.115278	0.9537	0.102738	0.0436941	-0.103698	0.627159	3.57725e-15	0.994358	FALSE
Colon_Transverse_chr6_31182658_A2_ENSG00000204564.11	8	0.08614	0.173368	0.619287	0.101582	0.135463	0.179739	0.796201	3.23389e-06	0.943042	FALSE
Colon_Transverse_chr6_31182658_A2_ENSG00000204568.11	14	-0.0472192	0.142044	0.739568	0.0117518	0.0227806	-0.437623	0.128126	4.06803e-13	0.966728	FALSE
Colon_Transverse_chr6_31182658_A2_ENSG00000204569.9	10	0.109509	0.0624055	0.0792954	0.062647	0.0509892	-0.134487	0.0770017	2.05295e-07	0.556631	FALSE
Colon_Transverse_chr6_31182658_A2_ENSG00000204574.12	6	0.0418075	0.0860745	0.627171	0.0455047	0.0484363	0.205157	0.433303	1.71213e-10	0.944826	FALSE
Colon_Transverse_chr6_31182658_A2_ENSG00000204576.11	11	0.054879	0.095515	0.56559	0.0225984	0.0354812	-0.099272	0.469465	4.77443e-10	0.93058	FALSE
Colon_Transverse_chr6_31182658_A2_ENSG00000204580.13	6	0.00668526	0.163367	0.967358	0.0924479	0.103582	0.542127	0.24077	3.10991e-11	0.995728	FALSE
Colon_Transverse_chr6_31182658_A2_ENSG00000204590.12	7	-0.21535	0.226711	0.34217	0.0682733	0.0680224	-1.50016	0.0290872	5.19702e-05	0.850508	FALSE
Colon_Transverse_chr6_31182658_A2_ENSG00000204592.8	5	0.0277421	0.141309	0.844358	0.0477144	0.0598341	-0.237145	0.40453	7.31166e-07	0.981799	FALSE
Colon_Transverse_chr6_31182658_A2_ENSG00000204599.14	5	0.464362	0.189223	0.014126	0.102177	0.100894	1.17099	0.282612	0.00161567	0.24428	FALSE
Colon_Transverse_chr6_31182658_A2_ENSG00000206337.10	12	-0.0559753	0.128087	0.662103	-0.112495	-0.0409046	0.0727983	0.417055	1.02075e-07	0.952675	FALSE
Colon_Transverse_chr6_31182658_A2_ENSG00000206344.7	6	-0.0210282	0.0453573	0.642926	0.0118065	0.00638971	-0.0534295	0.655721	5.33424e-41	0.94824	FALSE
Colon_Transverse_chr6_31182658_A2_ENSG00000213676.10	1	-0.43912	0.123942	0.000395698					1.46868e-05	0.0200562	TRUE
Colon_Transverse_chr6_31182658_A2_ENSG00000213719.8	5	0.477526	0.15907	0.00268228	0.513476	0.505344	1.02302	0.41881	2.47377e-06	0.0831618	FALSE
Colon_Transverse_chr6_31182658_A2_ENSG00000213722.8	5	0.15723	0.148991	0.291288	-0.00610391	-0.0259448	-0.35559	0.144735	6.94498e-08	0.820213	FALSE
Colon_Transverse_chr6_31182658_A2_ENSG00000213760.10	5	-0.0268139	0.157756	0.865033	0.0371135	0.0484825	0.499083	0.16013	8.77987e-16	0.984165	FALSE
Colon_Transverse_chr6_31182658_A2_ENSG00000213780.10	16	0.0260946	0.0359057	0.467377	-0.00438599	0.00742106	0.0701901	0.305016	1.80503e-40	0.903011	FALSE
Colon_Transverse_chr6_31182658_A2_ENSG00000214894.6	10	0.0154971	0.0283538	0.584679	-0.00461236	-0.00625169	-0.0540307	0.0610871	1.89941e-17	0.935773	FALSE
Colon_Transverse_chr6_31182658_A2_ENSG00000221988.12	5	-0.0963071	0.174385	0.580766	0.00951682	0.0216979	-0.017545	0.809332	0.00476915	0.934933	FALSE
Colon_Transverse_chr6_31182658_A2_ENSG00000224389.8	7	-0.0152439	0.0553695	0.783076	-0.0402981	0.00185075	-0.0447778	0.695117	1.48383e-14	0.974525	FALSE
Colon_Transverse_chr6_31182658_A2_ENSG00000225851.1	6	-0.0265048	0.0345841	0.443446	-0.0490774	-0.04154	-0.103449	0.151343	8.92139e-69	0.894813	FALSE
Colon_Transverse_chr6_31182658_A2_ENSG00000226979.8	8	-0.146778	0.100342	0.143527	0.0262243	0.0952177	-0.168577	0.922405	1.18608e-06	0.683643	FALSE
Colon_Transverse_chr6_31182658_A2_ENSG00000227507.2	10	0.0370679	0.121748	0.760774	0.124287	0.107409	0.229847	0.226328	2.17829e-10	0.970584	FALSE
Colon_Transverse_chr6_31182658_A2_ENSG00000227939.1	8	-0.0277199	0.0941448	0.768422	-0.0488829	-0.0631938	0.0149611	0.834986	2.4355e-06	0.972006	FALSE
Colon_Transverse_chr6_31182658_A2_ENSG00000228022.5	4	0.0229282	0.0215868	0.288172	0.0152433	0.0155373	-0.0127827	0.59596	9.96395e-21	0.818233	FALSE
Colon_Transverse_chr6_31182658_A2_ENSG00000228415.3	5	0.037228	0.0838421	0.657025	-0.0018769	-0.137817	0.0599643	0.885463	6.44269e-06	0.951286	FALSE
Colon_Transverse_chr6_31182658_A2_ENSG00000228727.8	8	-0.238686	0.173168	0.168094	-0.195403	-0.228587	0.450285	0.145056	1.8063e-05	0.714903	FALSE
Colon_Transverse_chr6_31182658_A2_ENSG00000228789.6	11	0.0540706	0.0317635	0.088701	0.0302757	0.0366349	-0.0385343	0.25911	3.86445e-14	0.580144	FALSE
Colon_Transverse_chr6_31182658_A2_ENSG00000231074.8	12	-0.0185926	0.0520174	0.72077	-0.0400172	-0.0298741	-0.0265296	0.920576	1.77201e-17	0.963826	FALSE
Colon_Transverse_chr6_31182658_A2_ENSG00000231852.6	8	-0.0926078	0.0787989	0.239898	-0.119901	-0.157982	-0.252125	0.458899	4.13226e-08	0.785502	FALSE
Colon_Transverse_chr6_31182658_A2_ENSG00000232810.3	6	0.240352	0.101717	0.0181306	0.263582	0.0693507	0.222043	0.941204	3.30023e-05	0.282137	FALSE
Colon_Transverse_chr6_31182658_A2_ENSG00000234006.1	19	-0.0620044	0.0344145	0.0715931	0.000264705	-0.013221	-0.058575	0.948024	4.34121e-11	0.536488	FALSE
Colon_Transverse_chr6_31182658_A2_ENSG00000234127.8	10	-0.0844467	0.173294	0.626043	-0.0515767	-0.00699534	-0.0152061	0.707579	0.000308577	0.944534	FALSE
Colon_Transverse_chr6_31182658_A2_ENSG00000234745.10	5	-0.120323	0.0887249	0.175057	-0.109191	-0.13058	-0.233303	0.442924	1.46873e-13	0.724158	FALSE
Colon_Transverse_chr6_31182658_A2_ENSG00000235781.1	6	0.0236459	0.0366173	0.518437	-0.00574203	-0.0217781	0.030241	0.882022	1.78918e-06	0.918097	FALSE
Colon_Transverse_chr6_31182658_A2_ENSG00000236603.2	13	0.0106217	0.0338341	0.753571	0.022606	0.00353396	0.0605116	0.44784	1.25769e-08	0.969206	FALSE
Colon_Transverse_chr6_31182658_A2_ENSG00000237080.2	2	0.289391	0.300163	0.33499					7.63035e-06	0.846339	FALSE
Colon_Transverse_chr6_31182658_A2_ENSG00000240053.8	5	0.0635551	0.0536218	0.23592	0.0389878	-0.0185367	-0.109924	0.285241	1.05429e-38	0.782406	FALSE
Colon_Transverse_chr6_31182658_A2_ENSG00000241370.5	13	0.0140013	0.106142	0.895054	0.0882736	0.0365757	0.281536	0.0691764	1.84449e-09	0.987956	FALSE
Colon_Transverse_chr6_31182658_A2_ENSG00000241404.6	4	0.0622944	0.192436	0.746154	0.0400095	0.0445625	-0.0760979	0.741098	8.01901e-05	0.967682	FALSE
Colon_Transverse_chr6_31182658_A2_ENSG00000243649.8	16	0.153204	0.0867657	0.077443	0.186552	0.195453	0.170525	0.922658	6.12044e-09	0.551991	FALSE
Colon_Transverse_chr6_31182658_A2_ENSG00000243753.5	7	0.0937207	0.0392704	0.0170075	0.122423	0.10441	0.0911913	0.976034	9.48816e-11	0.272365	FALSE
Colon_Transverse_chr6_31182658_A2_ENSG00000244355.7	8	-0.0551399	0.0650965	0.396968	0.0169352	0.0170439	-0.167624	0.351878	3.20174e-10	0.876234	FALSE
Colon_Transverse_chr6_31182658_A2_ENSG00000244731.7	7	-0.0400552	0.0459696	0.383569	-0.0420327	-0.0424455	-0.0498527	0.912404	1.9874e-29	0.870709	FALSE
Colon_Transverse_chr6_31182658_A2_ENSG00000248290.1	12	-0.0381191	0.0570948	0.50436	-0.0704745	-0.0807121	-0.0726153	0.794843	1.10688e-14	0.913805	FALSE
Colon_Transverse_chr6_31182658_A2_ENSG00000250535.1	9	0.0302953	0.0357352	0.396565	0.0626908	0.0596792	0.0987229	0.112242	6.28318e-24	0.876054	FALSE
Colon_Transverse_chr6_31182658_A2_ENSG00000252743.1	4	-0.0338153	0.0717952	0.637643	0.0375709	0.061805	0.0234347	0.765646	5.79166e-06	0.947174	FALSE
Colon_Transverse_chr6_31182658_A2_ENSG00000270604.5	5	-0.0855248	0.0714682	0.23143	-0.0849672	-0.0934257	-0.347605	0.377229	2.1386e-05	0.778454	FALSE
Colon_Transverse_chr6_31182658_A2_ENSG00000271581.1	5	-0.111357	0.0320086	0.000503353	-0.131624	-0.138365	-0.25933	0.285444	5.52797e-22	0.0242944	TRUE
Colon_Transverse_chr6_31182658_A2_ENSG00000272221.1	6	-0.00475929	0.0532	0.928716	-0.0160286	-0.0233127	-0.101784	0.346891	4.74964e-188	0.991772	FALSE
Colon_Transverse_chr6_31182658_A2_ENSG00000272273.1	13	0.0500701	0.0553169	0.365385	-0.0202872	-0.021395	-0.027836	0.396844	2.13919e-07	0.861852	FALSE
Colon_Transverse_chr6_31182658_A2_ENSG00000272501.1	6	0.0998131	0.031372	0.00146468	0.10201	0.1076	0.138579	0.487101	1.47577e-38	0.0543388	FALSE
Colon_Transverse_chr6_31182658_A2_ENSG00000272540.1	6	0.0617341	0.0694643	0.374156	-0.0066954	-0.0445782	-0.0458773	0.373918	4.55564e-07	0.866469	FALSE
Colon_Transverse_chr6_31182658_A2_ENSG00000277402.1	6	0.0147052	0.0305339	0.630089	0.02545	0.0250245	0.0339095	0.636685	2.65215e-120	0.945466	FALSE
Colon_Transverse_chr6_31182658_A2_ENSG00000280128.1	8	0.0784241	0.0495987	0.113839	0.0640101	0.0654505	0.12156	0.604733	3.58867e-08	0.633416	FALSE
Colon_Transverse_chr6_31182658_A2_ENSG00000281756.1	12	0.132802	0.0662295	0.0449441	0.142942	0.135272	0.134688	0.98344	8.84456e-07	0.444078	FALSE
Colon_Transverse_chr6_31276554_C2_ENSG00000137310.11	5	0.0347326	0.0272859	0.203049	0.0286559	0.0269547	0.0610391	0.788333	1.50115e-18	0.752911	FALSE
Colon_Transverse_chr6_31276554_C2_ENSG00000137312.14	10	0.0342844	0.0243939	0.159888	0.00487952	0.00422465	-0.0173168	0.417784	2.99909e-13	0.705097	FALSE
Colon_Transverse_chr6_31276554_C2_ENSG00000137331.11	15	-0.0423918	0.0236285	0.0727982	-0.0321365	-0.0426177	-0.0647411	0.619369	6.4853e-10	0.53923	FALSE
Colon_Transverse_chr6_31276554_C2_ENSG00000137337.14	10	-0.0150365	0.0401156	0.707788	-0.0261613	-0.0257886	-0.0543811	0.721292	3.11406e-10	0.962101	FALSE
Colon_Transverse_chr6_31276554_C2_ENSG00000137343.17	11	0.0392911	0.0333343	0.238518	0.0187342	0.0173135	0.0626627	0.71221	2.67296e-08	0.784377	FALSE
Colon_Transverse_chr6_31276554_C2_ENSG00000137404.14	16	-0.00700541	0.0352957	0.842671	0.00955798	0.0100838	0.0217275	0.599634	4.23939e-11	0.981705	FALSE
Colon_Transverse_chr6_31276554_C2_ENSG00000137411.16	6	0.00273887	0.00630993	0.664247	0.000830567	0.00128616	-0.00444129	0.483719	3.74661e-83	0.953415	FALSE
Colon_Transverse_chr6_31276554_C2_ENSG00000146112.11	11	-0.0820178	0.0437805	0.0610147	-0.0558282	-0.0528213	0.058862	0.243704	1.88475e-06	0.504526	FALSE
Colon_Transverse_chr6_31276554_C2_ENSG00000166278.14	5	-0.00615379	0.0567798	0.913694	-0.00022823	0.00239532	0.0635863	0.562929	6.37777e-06	0.990325	FALSE
Colon_Transverse_chr6_31276554_C2_ENSG00000168477.17	7	-0.0270429	0.0446363	0.544614	-0.00865737	-0.00180996	-0.124141	0.478822	1.4711e-05	0.924965	FALSE
Colon_Transverse_chr6_31276554_C2_ENSG00000196230.12	12	-0.0168613	0.0429269	0.694473	-0.0196354	-0.0337515	-0.151523	0.201249	2.02639e-09	0.959733	FALSE
Colon_Transverse_chr6_31276554_C2_ENSG00000198563.13	6	0.036807	0.023604	0.118913	0.0567576	0.0591599	0.106613	0.405818	1.73546e-13	0.641935	FALSE
Colon_Transverse_chr6_31276554_C2_ENSG00000199332.1	6	-0.00234508	0.010023	0.815009	-0.00145445	-0.00131117	-0.00242549	0.997155	1.45329e-23	0.978411	FALSE
Colon_Transverse_chr6_31276554_C2_ENSG00000204301.6	7	-0.0137959	0.023683	0.560215	-0.0221275	-0.0230419	-0.000628219	0.824201	2.77147e-09	0.929421	FALSE
Colon_Transverse_chr6_31276554_C2_ENSG00000204304.11	6	-0.013307	0.0540237	0.805436	-0.0048578	-0.00122259	0.0804904	0.487756	0.000263005	0.977135	FALSE
Colon_Transverse_chr6_31276554_C2_ENSG00000204305.13	6	0.0474718	0.0280019	0.0900174	0.0441645	0.0454811	0.0308416	0.822239	1.85901e-07	0.583001	FALSE
Colon_Transverse_chr6_31276554_C2_ENSG00000204308.7	8	-0.0194573	0.0256169	0.447526	-0.0068604	-0.00613031	0.11049	0.0327709	1.06965e-13	0.895946	FALSE
Colon_Transverse_chr6_31276554_C2_ENSG00000204310.12	8	-0.0235127	0.0424276	0.579452	-0.0103956	-0.0169223	-0.0832798	0.494595	3.82386e-07	0.934659	FALSE
Colon_Transverse_chr6_31276554_C2_ENSG00000204314.10	2	-0.0380855	0.0303121	0.208955					1.04153e-06	0.758692	FALSE
Colon_Transverse_chr6_31276554_C2_ENSG00000204315.3	10	0.0141621	0.0388098	0.715179	0.0167234	0.0252109	0.0246712	0.894102	1.31597e-05	0.963059	FALSE
Colon_Transverse_chr6_31276554_C2_ENSG00000204338.8	11	-0.00642433	0.0117745	0.585331	-0.00654013	-0.00690938	-0.000429514	0.776774	5.19877e-23	0.935949	FALSE
Colon_Transverse_chr6_31276554_C2_ENSG00000204344.14	14	0.00109077	0.0195323	0.955466	-0.0165026	-0.0116797	-0.0127821	0.67632	3.9159e-16	0.994514	FALSE
Colon_Transverse_chr6_31276554_C2_ENSG00000204348.9	14	0.0518735	0.0296228	0.0799235	0.0558845	0.0550393	0.0486584	0.935712	3.98317e-14	0.558338	FALSE
Colon_Transverse_chr6_31276554_C2_ENSG00000204351.11	13	0.0177567	0.015891	0.263821	0.0108022	0.00613995	-0.00772577	0.265094	1.11958e-28	0.801744	FALSE
Colon_Transverse_chr6_31276554_C2_ENSG00000204356.13	6	-0.0523188	0.0377141	0.165366	-0.0263892	-0.0312898	-0.07824	0.789488	1.8555e-06	0.711975	FALSE
Colon_Transverse_chr6_31276554_C2_ENSG00000204366.3	12	0.00592909	0.027156	0.827169	0.00455197	-0.00261355	-0.0743686	0.143716	4.0479e-10	0.979988	FALSE
Colon_Transverse_chr6_31276554_C2_ENSG00000204371.11	16	0.0180857	0.0366786	0.621953	0.000611552	0.00728217	0.048267	0.549241	1.12451e-09	0.943481	FALSE
Colon_Transverse_chr6_31276554_C2_ENSG00000204385.10	9	-0.0139149	0.0523288	0.790307	0.000824751	-0.000327976	-0.289815	0.0662887	1.24033e-07	0.975289	FALSE
Colon_Transverse_chr6_31276554_C2_ENSG00000204386.10	4	-0.0443712	0.0465279	0.340262	-0.0371037	-0.0347851	-0.126244	0.269856	1.88653e-06	0.84931	FALSE
Colon_Transverse_chr6_31276554_C2_ENSG00000204387.12	9	0.0272492	0.0345337	0.430076	0.013612	0.0152405	-0.0582623	0.422224	1.73863e-10	0.888948	FALSE
Colon_Transverse_chr6_31276554_C2_ENSG00000204388.6	8	-0.0512503	0.0208159	0.0138135	-0.0391953	-0.0404379	-0.0614002	0.794154	2.19122e-08	0.241007	FALSE
Colon_Transverse_chr6_31276554_C2_ENSG00000204389.9	9	-0.0285917	0.0327266	0.382306	-0.0597063	-0.0488052	-0.0538258	0.724578	1.21152e-07	0.869723	FALSE
Colon_Transverse_chr6_31276554_C2_ENSG00000204390.9	5	0.0132735	0.0204914	0.517142	0.00905312	0.00769406	0.0091773	0.861354	9.55035e-08	0.91761	FALSE
Colon_Transverse_chr6_31276554_C2_ENSG00000204392.10	4	-0.0104572	0.025451	0.681162	0.00333341	0.00441463	-0.0176496	0.927416	1.12736e-07	0.956848	FALSE
Colon_Transverse_chr6_31276554_C2_ENSG00000204394.12	9	0.0267503	0.0330036	0.417637	-0.0117769	-0.0325167	0.110183	0.348235	8.41741e-12	0.88417	FALSE
Colon_Transverse_chr6_31276554_C2_ENSG00000204396.10	4	-0.145816	0.0952369	0.125747	-0.0436106	0.0600287	-0.167968	0.92601	7.12661e-05	0.653493	FALSE
Colon_Transverse_chr6_31276554_C2_ENSG00000204410.14	4	0.0463948	0.0331329	0.161435	0.0518868	0.0587535	0.129061	0.540051	1.54595e-09	0.706926	FALSE
Colon_Transverse_chr6_31276554_C2_ENSG00000204420.8	9	-0.0278357	0.0178895	0.119714	-0.0346021	-0.037997	-0.0892733	0.16658	1.49121e-10	0.643168	FALSE
Colon_Transverse_chr6_31276554_C2_ENSG00000204421.2	7	0.0049833	0.0100359	0.619509	0.0103929	0.00660762	0.00191615	0.823325	1.39668e-08	0.943044	FALSE
Colon_Transverse_chr6_31276554_C2_ENSG00000204427.11	10	-0.0131496	0.0305468	0.666852	0.00618262	0.0206362	0.0102218	0.593709	1.55636e-12	0.953991	FALSE
Colon_Transverse_chr6_31276554_C2_ENSG00000204428.12	4	-0.00244804	0.0140951	0.862117	0.00157298	0.00164675	0.0506097	0.267661	4.72355e-09	0.983818	FALSE
Colon_Transverse_chr6_31276554_C2_ENSG00000204435.13	6	-0.00189874	0.0189707	0.920275	-0.0082859	-0.00835261	-0.0285745	0.252446	5.74952e-11	0.990894	FALSE
Colon_Transverse_chr6_31276554_C2_ENSG00000204438.10	10	-0.015894	0.0261766	0.54373	-0.0139813	-0.0125645	-0.0403197	0.728877	4.64548e-13	0.924806	FALSE
Colon_Transverse_chr6_31276554_C2_ENSG00000204439.3	5	0.0987454	0.0476058	0.038058	0.0731347	0.0168201	0.0924718	0.970924	6.53583e-07	0.414212	FALSE
Colon_Transverse_chr6_31276554_C2_ENSG00000204444.10	5	0.0245308	0.0273846	0.370366	0.0326955	0.0374446	0.0613913	0.679871	1.03224e-10	0.86454	FALSE
Colon_Transverse_chr6_31276554_C2_ENSG00000204463.12	4	-0.00685999	0.041915	0.869995	0.00311906	0.00380114	0.0566712	0.388318	7.10928e-21	0.985015	FALSE
Colon_Transverse_chr6_31276554_C2_ENSG00000204469.12	4	-0.0544363	0.0332113	0.101195	-0.0350801	-0.0300934	-0.0986361	0.682384	7.30781e-09	0.606923	FALSE
Colon_Transverse_chr6_31276554_C2_ENSG00000204472.12	14	0.023538	0.0385097	0.541053	0.0272027	0.029163	0.0604299	0.546456	7.69033e-14	0.924081	FALSE
Colon_Transverse_chr6_31276554_C2_ENSG00000204475.9	15	0.0114859	0.0219591	0.600932	-0.0101367	-0.0148874	-0.012644	0.531634	2.84328e-15	0.938965	FALSE
Colon_Transverse_chr6_31276554_C2_ENSG00000204482.10	5	-0.0328671	0.0338271	0.331238	-0.0170664	-0.00994794	0.078421	0.519273	7.04158e-10	0.844359	FALSE
Colon_Transverse_chr6_31276554_C2_ENSG00000204498.10	8	-0.0443545	0.0338953	0.190679	-0.000900471	-0.000721787	0.0323266	0.220129	2.25819e-13	0.739662	FALSE
Colon_Transverse_chr6_31276554_C2_ENSG00000204516.9	4	0.00862821	0.00902926	0.339283	0.00866259	0.00870444	0.00802573	0.9801	3.58537e-34	0.848555	FALSE
Colon_Transverse_chr6_31276554_C2_ENSG00000204520.12	5	0.00238958	0.00642125	0.709792	0.00102396	0.00122272	-0.0175718	0.212553	9.87371e-108	0.962415	FALSE
Colon_Transverse_chr6_31276554_C2_ENSG00000204525.16	5	0.0570076	0.0223437	0.0107292	0.0686151	0.0700141	0.0870819	0.619921	2.59481e-50	0.206794	FALSE
Colon_Transverse_chr6_31276554_C2_ENSG00000204528.3	7	-0.0109979	0.00684533	0.108137	-0.0120682	-0.0130458	-0.0298129	0.295334	4.73473e-107	0.621944	FALSE
Colon_Transverse_chr6_31276554_C2_ENSG00000204531.17	12	0.0062094	0.0176702	0.725284	0.00390957	0.00461169	0.0147413	0.81247	1.41607e-35	0.964713	FALSE
Colon_Transverse_chr6_31276554_C2_ENSG00000204536.13	5	0.0236725	0.0253474	0.350344	0.022077	0.0276626	0.0457677	0.618127	6.22764e-91	0.854368	FALSE
Colon_Transverse_chr6_31276554_C2_ENSG00000204538.3	8	-0.00882504	0.00757665	0.244113	-0.0101665	-0.00996078	-0.0331032	0.191975	1.02407e-93	0.789049	FALSE
Colon_Transverse_chr6_31276554_C2_ENSG00000204540.10	6	-0.00835601	0.00945443	0.376794	-0.0105139	-0.0129563	-0.0190004	0.455717	6.65556e-138	0.867118	FALSE
Colon_Transverse_chr6_31276554_C2_ENSG00000204544.5	14	0.0186216	0.011975	0.119938	0.0075116	0.00533146	0.0148827	0.899021	3.00413e-10	0.643706	FALSE
Colon_Transverse_chr6_31276554_C2_ENSG00000204560.9	13	-0.0275677	0.0245134	0.26076	-0.0287988	-0.0319597	-0.0412364	0.649079	1.76905e-15	0.80008	FALSE
Colon_Transverse_chr6_31276554_C2_ENSG00000204564.11	7	0.0971338	0.0795583	0.222119	0.121681	0.0927749	-0.154704	0.131813	5.60402e-05	0.771948	FALSE
Colon_Transverse_chr6_31276554_C2_ENSG00000204568.11	14	-0.036926	0.0428305	0.388609	-0.0380307	-0.0475637	-0.0366209	0.997723	5.82606e-13	0.873546	FALSE
Colon_Transverse_chr6_31276554_C2_ENSG00000204569.9	8	0.050184	0.0231105	0.029895	0.0422152	0.0449398	0.0404248	0.889718	2.86855e-07	0.368879	FALSE
Colon_Transverse_chr6_31276554_C2_ENSG00000204574.12	4	-0.129153	0.0516751	0.0124428	-0.129929	-0.133856	-0.499512	0.260392	6.27101e-05	0.226322	FALSE
Colon_Transverse_chr6_31276554_C2_ENSG00000204576.11	14	-0.00775193	0.0299182	0.795555	-0.0305119	-0.0273962	-0.00600088	0.969478	5.03326e-10	0.975663	FALSE
Colon_Transverse_chr6_31276554_C2_ENSG00000204580.13	4	0.0555039	0.0473406	0.241021	0.0260974	0.0204097	-0.199657	0.137379	8.44117e-10	0.786187	FALSE
Colon_Transverse_chr6_31276554_C2_ENSG00000204590.12	6	-0.0704468	0.0503298	0.161602	0.00125371	0.00549317	-0.212452	0.316278	6.21999e-05	0.707087	FALSE
Colon_Transverse_chr6_31276554_C2_ENSG00000204592.8	3	-0.0405772	0.0322671	0.208558	-0.00888489	-0.00375913	-0.131503	0.338379	1.36209e-06	0.758116	FALSE
Colon_Transverse_chr6_31276554_C2_ENSG00000204599.14	2	0.0737094	0.0826747	0.372629					0.00842515	0.865897	FALSE
Colon_Transverse_chr6_31276554_C2_ENSG00000206337.10	12	0.0354316	0.03186	0.266095	0.0343082	0.037715	0.0685429	0.474132	3.09618e-08	0.803111	FALSE
Colon_Transverse_chr6_31276554_C2_ENSG00000206344.7	5	-0.0158375	0.0170493	0.352928	-0.00497072	-0.00824074	0.0238688	0.109949	1.17118e-40	0.855526	FALSE
Colon_Transverse_chr6_31276554_C2_ENSG00000213654.9	5	-0.0708327	0.0794497	0.372639	-0.103844	-0.105617	0.0419375	0.543106	0.000777818	0.865897	FALSE
Colon_Transverse_chr6_31276554_C2_ENSG00000213676.10	2	-0.0497707	0.0536017	0.353133					1.16405e-05	0.855625	FALSE
Colon_Transverse_chr6_31276554_C2_ENSG00000213719.8	6	0.0687313	0.0658685	0.296734	0.00234203	0.00112929	0.298074	0.380606	2.01383e-06	0.822745	FALSE
Colon_Transverse_chr6_31276554_C2_ENSG00000213722.8	6	0.00422472	0.0298418	0.887419	-0.0110359	-0.0125193	-0.111639	0.0692462	1.68577e-08	0.986939	FALSE
Colon_Transverse_chr6_31276554_C2_ENSG00000213760.10	5	0.0196406	0.0317055	0.535607	0.032868	0.0402977	0.114433	0.230696	5.40379e-16	0.923056	FALSE
Colon_Transverse_chr6_31276554_C2_ENSG00000213780.10	15	0.00401491	0.00977093	0.681144	0.0079738	0.00505991	0.0118229	0.51734	8.65108e-41	0.956841	FALSE
Colon_Transverse_chr6_31276554_C2_ENSG00000214894.6	12	0.0106282	0.00983738	0.279968	0.011383	0.0126812	0.0147	0.750059	5.29615e-16	0.813562	FALSE
Colon_Transverse_chr6_31276554_C2_ENSG00000221988.12	9	0.00239713	0.0394432	0.951539	-0.030222	-0.0240494	-0.00828408	0.849933	2.99134e-05	0.994212	FALSE
Colon_Transverse_chr6_31276554_C2_ENSG00000224389.8	8	0.00437022	0.0114535	0.702787	0.00805397	0.00542114	0.015771	0.416927	8.68803e-15	0.961505	FALSE
Colon_Transverse_chr6_31276554_C2_ENSG00000225851.1	6	-0.00673958	0.010192	0.508443	-0.0151699	-0.0153658	-0.0278108	0.23179	5.33055e-69	0.914968	FALSE
Colon_Transverse_chr6_31276554_C2_ENSG00000225914.1	3	0.0303053	0.0227412	0.182658	0.0287153	0.0299139	-0.0257233	0.558575	0.000303258	0.732034	FALSE
Colon_Transverse_chr6_31276554_C2_ENSG00000226979.8	8	-0.00675439	0.0304144	0.824252	-0.0326132	-0.036584	-0.0310077	0.737183	6.71693e-07	0.979701	FALSE
Colon_Transverse_chr6_31276554_C2_ENSG00000227507.2	10	-0.00837543	0.0449634	0.852231	-0.00547453	-0.00845433	-0.0210494	0.833327	1.89784e-10	0.982926	FALSE
Colon_Transverse_chr6_31276554_C2_ENSG00000227939.1	9	-0.0100982	0.031507	0.748583	-0.0400911	-0.0397787	0.00732491	0.795564	1.76146e-06	0.968228	FALSE
Colon_Transverse_chr6_31276554_C2_ENSG00000228022.5	4	0.00210732	0.0105035	0.840988	-0.00362617	-0.0045071	-0.0409065	0.144199	1.01021e-20	0.981424	FALSE
Colon_Transverse_chr6_31276554_C2_ENSG00000228415.3	3	0.086515	0.029005	0.00285662	0.0714285	0.100117	0.16897	0.297199	0.000431651	0.0868856	FALSE
Colon_Transverse_chr6_31276554_C2_ENSG00000228727.8	4	-0.0598732	0.0626501	0.339236	-0.103881	-0.11018	-0.261938	0.162101	1.05916e-05	0.848555	FALSE
Colon_Transverse_chr6_31276554_C2_ENSG00000228789.6	5	0.0192933	0.00941085	0.040353	0.0189692	0.0177983	0.0297793	0.616711	5.11673e-15	0.424406	FALSE
Colon_Transverse_chr6_31276554_C2_ENSG00000231074.8	3	-0.0173829	0.0414597	0.675016	-0.0197464	-0.0187932	-0.208932	0.504312	0.000723287	0.955522	FALSE
Colon_Transverse_chr6_31276554_C2_ENSG00000231852.6	6	0.0326676	0.0175097	0.0620847	0.0277194	0.0279197	-0.037344	0.276189	2.9194e-08	0.508549	FALSE
Colon_Transverse_chr6_31276554_C2_ENSG00000232810.3	8	0.0686575	0.0242646	0.00466162	0.0453812	0.0453794	0.0879385	0.709224	8.21685e-06	0.122126	FALSE
Colon_Transverse_chr6_31276554_C2_ENSG00000234006.1	18	-0.0160022	0.00966532	0.0977962	-0.00573585	-0.00848272	-0.0184926	0.874636	7.09972e-12	0.600483	FALSE
Colon_Transverse_chr6_31276554_C2_ENSG00000234745.10	5	-0.012783	0.0284303	0.65298	-0.0185293	-0.0192339	-0.0746395	0.151312	1.19823e-13	0.950076	FALSE
Colon_Transverse_chr6_31276554_C2_ENSG00000235781.1	5	-0.00197628	0.0118511	0.86756	-0.00155325	0.00172718	-0.00436631	0.858684	1.83383e-06	0.98453	FALSE
Colon_Transverse_chr6_31276554_C2_ENSG00000236603.2	10	-0.0037333	0.0181261	0.83682	0.000501682	-0.00276535	0.020222	0.508451	8.043e-08	0.980782	FALSE
Colon_Transverse_chr6_31276554_C2_ENSG00000237080.2	2	0.0143062	0.0315124	0.649839					5.46025e-06	0.949677	FALSE
Colon_Transverse_chr6_31276554_C2_ENSG00000240053.8	7	-0.00256528	0.0116129	0.825172	-3.83459e-05	-4.33739e-05	0.0460435	0.223948	4.36001e-39	0.979759	FALSE
Colon_Transverse_chr6_31276554_C2_ENSG00000241370.5	4	-0.021944	0.0513319	0.669021	-0.0276635	-0.037737	-0.0355565	0.909966	1.72115e-05	0.954402	FALSE
Colon_Transverse_chr6_31276554_C2_ENSG00000241404.6	2	-0.0122766	0.0465349	0.791923					0.000280668	0.975373	FALSE
Colon_Transverse_chr6_31276554_C2_ENSG00000243649.8	16	0.0531945	0.0246417	0.0308723	0.0376258	0.0404775	0.00545297	0.243853	2.09656e-09	0.374865	FALSE
Colon_Transverse_chr6_31276554_C2_ENSG00000244355.7	7	-0.0143948	0.0271561	0.596059	-0.0140405	-0.0125177	0.00548226	0.768882	1.80932e-09	0.93778	FALSE
Colon_Transverse_chr6_31276554_C2_ENSG00000244731.7	9	-0.00707756	0.00906152	0.43477	-0.00518463	-0.00486674	0.00532981	0.392617	2.11042e-31	0.890879	FALSE
Colon_Transverse_chr6_31276554_C2_ENSG00000248290.1	4	-0.0117227	0.0133906	0.381334	-0.0130429	-0.0131455	0.0313638	0.434261	1.19477e-12	0.869483	FALSE
Colon_Transverse_chr6_31276554_C2_ENSG00000250535.1	13	0.00271181	0.0109172	0.803826	0.00444362	0.00426138	0.0133638	0.385795	8.09757e-31	0.976773	FALSE
Colon_Transverse_chr6_31276554_C2_ENSG00000252743.1	5	0.014751	0.0249039	0.55364	0.0120087	0.0201198	0.0980028	0.318941	3.36655e-06	0.927716	FALSE
Colon_Transverse_chr6_31276554_C2_ENSG00000271581.1	5	-0.0353893	0.0133904	0.00822035	-0.0386324	-0.0488768	-0.104778	0.1778	4.41301e-22	0.175679	FALSE
Colon_Transverse_chr6_31276554_C2_ENSG00000272221.1	5	0.00412558	0.00545354	0.449352	0.00386896	0.00126503	0.00742195	0.711572	7.38193e-191	0.896655	FALSE
Colon_Transverse_chr6_31276554_C2_ENSG00000272273.1	12	-0.0220677	0.0167611	0.187973	-0.00500047	-0.0179228	-0.0115855	0.782682	1.00162e-07	0.737411	FALSE
Colon_Transverse_chr6_31276554_C2_ENSG00000272501.1	6	0.0294222	0.00894458	0.00100406	0.0294896	0.0306262	0.0371609	0.588635	9.41778e-38	0.0409707	TRUE
Colon_Transverse_chr6_31276554_C2_ENSG00000272540.1	4	0.00297448	0.0147324	0.839994	0.00725641	0.0105497	0.0122998	0.819365	4.80288e-07	0.981258	FALSE
Colon_Transverse_chr6_31276554_C2_ENSG00000277402.1	6	0.00247936	0.00802295	0.757296	0.00637176	0.005738	0.00249747	0.998723	1.03996e-120	0.97006	FALSE
Colon_Transverse_chr6_31276554_C2_ENSG00000280128.1	1	0.00919991	0.0291624	0.752404					0.00118655	0.968912	FALSE
Colon_Transverse_chr6_31276554_C2_ENSG00000281756.1	13	0.0182127	0.0189554	0.336643	0.0417174	0.031344	0.0270987	0.781055	3.23049e-07	0.847397	FALSE
Colon_Transverse_chr6_31306250_B2_ENSG00000137310.11	5	0.0354543	0.0912833	0.697721	0.0666263	0.0624648	0.280289	0.43842	1.87037e-18	0.960369	FALSE
Colon_Transverse_chr6_31306250_B2_ENSG00000137312.14	10	0.111489	0.0559428	0.0462708	0.0659202	0.0441174	0.00566075	0.46833	3.70031e-13	0.449284	FALSE
Colon_Transverse_chr6_31306250_B2_ENSG00000137331.11	13	-0.0779353	0.0450311	0.0835053	-0.081617	-0.0915741	-0.219084	0.212965	1.98414e-09	0.566662	FALSE
Colon_Transverse_chr6_31306250_B2_ENSG00000137337.14	12	-0.0396598	0.0891873	0.656552	-0.100945	-0.121627	-0.275499	0.19999	2.9359e-10	0.951167	FALSE
Colon_Transverse_chr6_31306250_B2_ENSG00000137343.17	10	0.102313	0.0699979	0.143833	0.107466	0.122959	0.235317	0.29094	6.32093e-08	0.683974	FALSE
Colon_Transverse_chr6_31306250_B2_ENSG00000137404.14	16	-0.0244423	0.0831363	0.768755	-0.0313435	-0.0139221	0.0244067	0.696302	3.0305e-10	0.972042	FALSE
Colon_Transverse_chr6_31306250_B2_ENSG00000137411.16	4	-0.00211646	0.0384592	0.956114	-0.013568	-0.0151648	-0.0192244	0.807563	3.65427e-83	0.994559	FALSE
Colon_Transverse_chr6_31306250_B2_ENSG00000146112.11	11	-0.130142	0.0945921	0.168877	-0.236011	-0.1769	0.123708	0.349104	1.84582e-06	0.715556	FALSE
Colon_Transverse_chr6_31306250_B2_ENSG00000166278.14	5	-0.00618824	0.150207	0.967138	0.0747517	0.0713116	0.148474	0.654342	6.97463e-06	0.995705	FALSE
Colon_Transverse_chr6_31306250_B2_ENSG00000168477.17	10	-0.177016	0.118624	0.135636	-0.163755	-0.175368	-0.0860161	0.684382	4.0533e-06	0.669846	FALSE
Colon_Transverse_chr6_31306250_B2_ENSG00000196230.12	11	0.117602	0.0892492	0.187611	-0.0134864	0.0181348	0.0674794	0.827999	8.77065e-09	0.736853	FALSE
Colon_Transverse_chr6_31306250_B2_ENSG00000198563.13	6	0.103391	0.0709647	0.145133	0.113825	0.18184	0.413983	0.18801	2.10789e-13	0.686034	FALSE
Colon_Transverse_chr6_31306250_B2_ENSG00000199332.1	5	-0.0324084	0.0155039	0.036587	-0.0373412	-0.0376843	-0.0366252	0.86768	3.62729e-23	0.406938	FALSE
Colon_Transverse_chr6_31306250_B2_ENSG00000204301.6	10	-0.0510886	0.0435675	0.240944	-0.0290812	-0.0319408	0.0612454	0.219609	8.72625e-11	0.786187	FALSE
Colon_Transverse_chr6_31306250_B2_ENSG00000204304.11	8	-0.176625	0.145196	0.223813	-0.047022	-0.0533812	-0.0986429	0.815969	0.000119222	0.773227	FALSE
Colon_Transverse_chr6_31306250_B2_ENSG00000204305.13	10	0.0686279	0.0566736	0.225921	0.0142424	0.00734576	0.0212649	0.695501	5.31714e-09	0.774808	FALSE
Colon_Transverse_chr6_31306250_B2_ENSG00000204308.7	9	-0.118831	0.0573397	0.0382285	-0.0738118	-0.0681237	0.148589	0.0507531	4.06942e-15	0.414988	FALSE
Colon_Transverse_chr6_31306250_B2_ENSG00000204310.12	8	-0.174493	0.101693	0.0861826	-0.184818	-0.203137	-0.403087	0.27614	4.17649e-07	0.57332	FALSE
Colon_Transverse_chr6_31306250_B2_ENSG00000204314.10	2	-0.161602	0.0632641	0.0106371					1.16857e-06	0.205716	FALSE
Colon_Transverse_chr6_31306250_B2_ENSG00000204315.3	12	0.0434423	0.0688803	0.528242	0.0587251	0.0756807	0.199471	0.291457	1.76049e-06	0.921064	FALSE
Colon_Transverse_chr6_31306250_B2_ENSG00000204338.8	13	-0.0454331	0.0264367	0.0856943	-0.0418252	-0.0431447	-0.0206862	0.602229	2.98324e-24	0.571891	FALSE
Colon_Transverse_chr6_31306250_B2_ENSG00000204344.14	14	-0.0263253	0.0445636	0.554698	-0.0375088	-0.0354058	-0.0416677	0.843322	3.50386e-16	0.928142	FALSE
Colon_Transverse_chr6_31306250_B2_ENSG00000204348.9	15	0.104798	0.057028	0.0661118	0.0695228	0.0760025	0.0881989	0.845372	1.53015e-14	0.520169	FALSE
Colon_Transverse_chr6_31306250_B2_ENSG00000204351.11	13	-0.00196612	0.0278087	0.943635	-0.00142978	-0.00597122	-0.0397305	0.395346	2.48616e-30	0.993497	FALSE
Colon_Transverse_chr6_31306250_B2_ENSG00000204356.13	7	-0.0828718	0.0646332	0.199777	-0.0650783	-0.057811	-0.29478	0.160426	2.1453e-07	0.749584	FALSE
Colon_Transverse_chr6_31306250_B2_ENSG00000204366.3	12	0.0432037	0.0657634	0.511209	0.00799916	0.00493961	-0.0130617	0.686268	4.65261e-10	0.915807	FALSE
Colon_Transverse_chr6_31306250_B2_ENSG00000204371.11	16	0.0153996	0.085504	0.857071	0.00581142	0.0547132	0.0380495	0.848297	1.24639e-09	0.98326	FALSE
Colon_Transverse_chr6_31306250_B2_ENSG00000204385.10	9	-0.0216706	0.105228	0.836839	-0.0266153	-0.0266062	-0.385945	0.25431	1.23524e-07	0.980782	FALSE
Colon_Transverse_chr6_31306250_B2_ENSG00000204386.10	4	-0.354054	0.115367	0.00214821	-0.262634	-0.261428	-0.439099	0.678497	2.38966e-06	0.0713323	FALSE
Colon_Transverse_chr6_31306250_B2_ENSG00000204387.12	9	0.0162033	0.0750924	0.829161	0.0183039	-0.0218544	-0.283638	0.168638	5.84678e-11	0.980219	FALSE
Colon_Transverse_chr6_31306250_B2_ENSG00000204388.6	7	0.0042853	0.0398712	0.914409	-0.0102614	-0.0144963	-0.0831245	0.29634	7.22893e-08	0.990345	FALSE
Colon_Transverse_chr6_31306250_B2_ENSG00000204389.9	8	0.104118	0.0798369	0.192188	0.0259125	-0.0485727	-0.0435374	0.294659	1.24539e-07	0.741055	FALSE
Colon_Transverse_chr6_31306250_B2_ENSG00000204390.9	5	0.0116218	0.0718187	0.871447	-0.0568228	-0.0421794	0.0568639	0.803921	1.70597e-07	0.985179	FALSE
Colon_Transverse_chr6_31306250_B2_ENSG00000204392.10	7	-0.00547821	0.0558775	0.921901	-0.0330004	0.00835933	-0.0543408	0.623647	6.25942e-14	0.991177	FALSE
Colon_Transverse_chr6_31306250_B2_ENSG00000204394.12	9	0.0578509	0.0805646	0.472715	0.126029	0.113305	0.143778	0.71151	9.31855e-12	0.904888	FALSE
Colon_Transverse_chr6_31306250_B2_ENSG00000204396.10	4	-0.303445	0.284658	0.286423	0.0286837	0.297173	-0.140856	0.815216	8.20298e-05	0.817542	FALSE
Colon_Transverse_chr6_31306250_B2_ENSG00000204410.14	4	0.204226	0.0988696	0.0388655	0.209837	0.239502	0.194609	0.982916	1.87037e-09	0.417769	FALSE
Colon_Transverse_chr6_31306250_B2_ENSG00000204420.8	10	-0.101326	0.040578	0.0125226	-0.138192	-0.133698	-0.237952	0.331784	2.62351e-11	0.227101	FALSE
Colon_Transverse_chr6_31306250_B2_ENSG00000204421.2	5	-0.0350553	0.0221556	0.113596	-0.0343408	-0.036766	-0.0328927	0.937345	6.17305e-08	0.633088	FALSE
Colon_Transverse_chr6_31306250_B2_ENSG00000204427.11	10	-0.0430822	0.0584389	0.46099	0.0193038	-0.0147063	0.0930876	0.0903981	1.6373e-12	0.900668	FALSE
Colon_Transverse_chr6_31306250_B2_ENSG00000204428.12	4	0.00923125	0.0900133	0.918317	-0.0128813	-0.020974	0.291667	0.264625	6.69256e-09	0.99072	FALSE
Colon_Transverse_chr6_31306250_B2_ENSG00000204435.13	4	0.0590466	0.0556434	0.288617	0.0385536	0.036601	-0.0139157	0.437724	9.30662e-11	0.818334	FALSE
Colon_Transverse_chr6_31306250_B2_ENSG00000204438.10	10	-0.0615007	0.046502	0.185989	-0.0299342	-0.0323071	-0.0615407	0.999743	4.53794e-13	0.735073	FALSE
Colon_Transverse_chr6_31306250_B2_ENSG00000204439.3	5	0.0690695	0.15278	0.651209	-0.0661413	-0.227467	0.309133	0.610483	6.87712e-07	0.949732	FALSE
Colon_Transverse_chr6_31306250_B2_ENSG00000204444.10	5	0.0811134	0.0822901	0.32428	0.0740975	0.185939	0.212257	0.623336	1.2867e-10	0.840012	FALSE
Colon_Transverse_chr6_31306250_B2_ENSG00000204463.12	4	-0.0412148	0.056168	0.463084	-0.0397852	-0.0397138	-0.081511	0.706354	5.97692e-21	0.90146	FALSE
Colon_Transverse_chr6_31306250_B2_ENSG00000204469.12	4	-0.126947	0.0815363	0.119485	-0.163482	-0.148895	-0.134812	0.978199	7.70292e-09	0.642741	FALSE
Colon_Transverse_chr6_31306250_B2_ENSG00000204472.12	18	0.0360302	0.0517091	0.485937	-0.0103171	0.0149838	-0.0278011	0.417309	2.43572e-14	0.908602	FALSE
Colon_Transverse_chr6_31306250_B2_ENSG00000204475.9	15	-0.00369147	0.0346384	0.915129	0.000194527	-0.0134507	0.0210652	0.677105	3.59941e-15	0.990398	FALSE
Colon_Transverse_chr6_31306250_B2_ENSG00000204482.10	5	-0.172106	0.0820025	0.0358357	-0.0653378	-0.00114467	0.408764	0.0934633	8.69211e-10	0.402896	FALSE
Colon_Transverse_chr6_31306250_B2_ENSG00000204498.10	6	-0.0122696	0.122008	0.919897	-0.00852246	-0.0211424	0.0760128	0.708581	2.90155e-12	0.990853	FALSE
Colon_Transverse_chr6_31306250_B2_ENSG00000204516.9	4	0.0331819	0.0201487	0.0995884	0.0305831	0.0291391	0.00760778	0.641819	4.49246e-34	0.603393	FALSE
Colon_Transverse_chr6_31306250_B2_ENSG00000204520.12	5	-0.02503	0.012585	0.0467147	-0.0287463	-0.0294141	-0.0628947	0.254876	1.8036e-107	0.451155	FALSE
Colon_Transverse_chr6_31306250_B2_ENSG00000204525.16	5	0.121016	0.0386882	0.00176004	0.120056	0.126214	0.147935	0.801127	2.60829e-50	0.0619252	FALSE
Colon_Transverse_chr6_31306250_B2_ENSG00000204528.3	4	-0.051682	0.0281633	0.0664932	-0.0380064	-0.0383531	0.0119374	0.11602	8.53432e-91	0.521418	FALSE
Colon_Transverse_chr6_31306250_B2_ENSG00000204531.17	12	0.00831823	0.0381945	0.827596	-0.0117281	0.00755636	0.067248	0.430062	1.43447e-35	0.97999	FALSE
Colon_Transverse_chr6_31306250_B2_ENSG00000204536.13	5	0.0767566	0.0613571	0.210941	0.0983185	0.0946356	0.118084	0.700623	1.07368e-90	0.761239	FALSE
Colon_Transverse_chr6_31306250_B2_ENSG00000204538.3	8	-0.0100619	0.0191011	0.598354	-0.0191095	-0.0242652	-0.0944261	0.0593085	1.59369e-93	0.938266	FALSE
Colon_Transverse_chr6_31306250_B2_ENSG00000204540.10	6	-0.0131322	0.0212731	0.537027	-0.0232679	-0.0232124	-0.0438763	0.318027	8.29483e-138	0.923459	FALSE
Colon_Transverse_chr6_31306250_B2_ENSG00000204544.5	14	0.0514035	0.0330723	0.120118	0.0235533	-0.0417217	0.119692	0.433171	7.69838e-10	0.643937	FALSE
Colon_Transverse_chr6_31306250_B2_ENSG00000204560.9	13	-0.010308	0.0717159	0.88571	0.00795064	0.00176374	-0.0785248	0.483304	2.08164e-15	0.986548	FALSE
Colon_Transverse_chr6_31306250_B2_ENSG00000204564.11	7	0.14347	0.130408	0.271264	0.143572	0.147278	0.0699226	0.812082	5.40491e-05	0.807695	FALSE
Colon_Transverse_chr6_31306250_B2_ENSG00000204568.11	14	-0.0610797	0.0755413	0.418768	-0.0759564	-0.0922371	-0.147292	0.662094	5.59654e-13	0.88459	FALSE
Colon_Transverse_chr6_31306250_B2_ENSG00000204569.9	5	-0.010665	0.0954578	0.911042	0.0537224	0.063906	0.34769	0.365889	1.25996e-05	0.990004	FALSE
Colon_Transverse_chr6_31306250_B2_ENSG00000204574.12	4	-0.2822	0.0916372	0.00207325	-0.319486	-0.349938	-1.07172	0.290006	6.57158e-05	0.0695331	FALSE
Colon_Transverse_chr6_31306250_B2_ENSG00000204576.11	14	0.0375339	0.0665498	0.572756	-0.0378251	-0.0458565	-0.00228622	0.691112	5.49604e-10	0.932865	FALSE
Colon_Transverse_chr6_31306250_B2_ENSG00000204580.13	4	0.105758	0.110404	0.338103	0.122058	0.113616	-0.46495	0.130555	8.80952e-10	0.847984	FALSE
Colon_Transverse_chr6_31306250_B2_ENSG00000204590.12	12	-0.0840922	0.100717	0.403756	0.00741967	0.0175205	-0.0819063	0.991839	4.88506e-06	0.878464	FALSE
Colon_Transverse_chr6_31306250_B2_ENSG00000204592.8	2	0.00623136	0.0700561	0.929123					0.000119727	0.991772	FALSE
Colon_Transverse_chr6_31306250_B2_ENSG00000204599.14	6	0.196278	0.135682	0.148008	0.206181	0.205476	0.548159	0.277005	0.00588784	0.689628	FALSE
Colon_Transverse_chr6_31306250_B2_ENSG00000206337.10	12	0.0493461	0.0804676	0.539716	-0.0245971	-0.00855157	-0.0761517	0.291667	3.41223e-08	0.923869	FALSE
Colon_Transverse_chr6_31306250_B2_ENSG00000206344.7	5	-0.0289385	0.0547583	0.597169	-0.00271388	0.0205933	0.0785441	0.224074	2.15265e-40	0.937918	FALSE
Colon_Transverse_chr6_31306250_B2_ENSG00000213654.9	6	-0.120541	0.192865	0.531969	-0.0727408	-0.0756774	0.439352	0.0965948	0.000802334	0.922207	FALSE
Colon_Transverse_chr6_31306250_B2_ENSG00000213676.10	2	-0.21972	0.101016	0.0296227					1.26862e-05	0.366802	FALSE
Colon_Transverse_chr6_31306250_B2_ENSG00000213719.8	5	0.175998	0.128135	0.169585	0.171361	0.192815	0.473097	0.590552	2.16112e-06	0.716816	FALSE
Colon_Transverse_chr6_31306250_B2_ENSG00000213722.8	6	0.0767245	0.068473	0.262498	0.00299829	-0.00171168	-0.17081	0.0909264	1.8477e-08	0.800853	FALSE
Colon_Transverse_chr6_31306250_B2_ENSG00000213760.10	5	0.0284292	0.113034	0.80142	0.0360762	0.0452172	0.261225	0.446031	7.21034e-16	0.976606	FALSE
Colon_Transverse_chr6_31306250_B2_ENSG00000213780.10	15	0.0184386	0.0248313	0.457752	0.0222523	0.0265664	0.0659311	0.0921943	4.07872e-39	0.899356	FALSE
Colon_Transverse_chr6_31306250_B2_ENSG00000214894.6	11	0.00614883	0.0220226	0.780087	0.00922493	0.0109365	0.00451737	0.957793	2.678e-13	0.974102	FALSE
Colon_Transverse_chr6_31306250_B2_ENSG00000221988.12	9	-0.0323248	0.0781291	0.679068	-0.0652834	-0.0480706	-0.133036	0.439533	1.8438e-05	0.956458	FALSE
Colon_Transverse_chr6_31306250_B2_ENSG00000224389.8	9	-0.0176939	0.0329287	0.591033	-0.0282587	0.00161476	0.00951052	0.528663	4.29991e-16	0.937115	FALSE
Colon_Transverse_chr6_31306250_B2_ENSG00000225851.1	6	-0.0165573	0.0262078	0.527537	-0.0332702	-0.0346359	-0.0662622	0.271212	7.19329e-69	0.920927	FALSE
Colon_Transverse_chr6_31306250_B2_ENSG00000225914.1	4	0.0295947	0.0586699	0.613961	0.0363964	0.0398991	-0.0370959	0.70752	0.00022745	0.941917	FALSE
Colon_Transverse_chr6_31306250_B2_ENSG00000226979.8	8	0.0259395	0.0721183	0.719087	0.0349623	-0.0232525	0.0844266	0.728474	6.32279e-07	0.963687	FALSE
Colon_Transverse_chr6_31306250_B2_ENSG00000227507.2	10	-0.0205821	0.0763469	0.787479	0.0374716	0.0285003	0.0441239	0.52511	1.71241e-10	0.975215	FALSE
Colon_Transverse_chr6_31306250_B2_ENSG00000227939.1	9	-0.0213401	0.0563601	0.704957	-0.0464861	-0.0432835	0.0106053	0.791349	1.6674e-06	0.96166	FALSE
Colon_Transverse_chr6_31306250_B2_ENSG00000228022.5	9	-0.0216991	0.0208615	0.298269	-0.028741	-0.0244067	-0.0962386	0.35498	7.48906e-12	0.823624	FALSE
Colon_Transverse_chr6_31306250_B2_ENSG00000228415.3	3	0.104574	0.0498292	0.0358472	0.0850595	0.108513	0.172055	0.717203	0.000397407	0.402935	FALSE
Colon_Transverse_chr6_31306250_B2_ENSG00000228727.8	4	-0.0890845	0.151248	0.555864	-0.124925	-0.146513	-0.628351	0.114068	1.0884e-05	0.928272	FALSE
Colon_Transverse_chr6_31306250_B2_ENSG00000228789.6	5	0.0524369	0.0272912	0.0546825	0.0325907	0.0303635	0.0801384	0.678561	6.39924e-15	0.483194	FALSE
Colon_Transverse_chr6_31306250_B2_ENSG00000231074.8	3	0.0820482	0.0549168	0.135164	0.0807314	0.091398	0.0467974	0.850628	0.000500307	0.669634	FALSE
Colon_Transverse_chr6_31306250_B2_ENSG00000231852.6	6	0.0944167	0.0513683	0.0660572	0.113001	0.112268	0.195132	0.591411	3.30128e-08	0.520042	FALSE
Colon_Transverse_chr6_31306250_B2_ENSG00000232810.3	8	0.151965	0.0546232	0.00540161	0.115339	0.109919	0.245672	0.424819	8.47203e-06	0.133989	FALSE
Colon_Transverse_chr6_31306250_B2_ENSG00000234006.1	18	-0.0517908	0.0220594	0.0188854	-0.0416713	-0.0511323	-0.0315471	0.583341	1.60288e-11	0.288463	FALSE
Colon_Transverse_chr6_31306250_B2_ENSG00000234745.10	5	-0.0824483	0.0597993	0.167972	-0.0948127	-0.086133	-0.160245	0.469349	1.30542e-13	0.714776	FALSE
Colon_Transverse_chr6_31306250_B2_ENSG00000235781.1	5	0.00751586	0.024273	0.756836	0.00163252	0.0369033	0.00629554	0.964208	1.90619e-06	0.969954	FALSE
Colon_Transverse_chr6_31306250_B2_ENSG00000236603.2	11	0.0218537	0.0361966	0.546009	0.0308721	0.0336593	-0.00559125	0.737599	1.1887e-08	0.925296	FALSE
Colon_Transverse_chr6_31306250_B2_ENSG00000237080.2	2	0.0984494	0.170893	0.564555					6.16636e-06	0.930349	FALSE
Colon_Transverse_chr6_31306250_B2_ENSG00000240053.8	5	0.0124686	0.0354123	0.724766	-0.0184305	-0.0193937	-0.0967825	0.334281	3.4748e-39	0.964638	FALSE
Colon_Transverse_chr6_31306250_B2_ENSG00000241370.5	2	-0.0698655	0.158666	0.659698					0.000370772	0.952124	FALSE
Colon_Transverse_chr6_31306250_B2_ENSG00000241404.6	3	0.0435463	0.0542174	0.421871	0.0318162	0.0331212	0.077934	0.749182	9.56757e-07	0.885799	FALSE
Colon_Transverse_chr6_31306250_B2_ENSG00000243649.8	16	0.121565	0.0507839	0.0166765	0.0904385	0.105655	-0.0322412	0.0559552	2.22046e-09	0.269564	FALSE
Colon_Transverse_chr6_31306250_B2_ENSG00000244355.7	7	-0.0616875	0.0552743	0.264412	-0.0830359	-0.0692688	-0.152302	0.514796	1.871e-09	0.802131	FALSE
Colon_Transverse_chr6_31306250_B2_ENSG00000244731.7	9	-0.0434488	0.0270204	0.107836	-0.0295351	-0.0293717	0.00803952	0.220294	2.99778e-31	0.621242	FALSE
Colon_Transverse_chr6_31306250_B2_ENSG00000248290.1	4	-0.0147566	0.0391644	0.706333	-0.0169657	-0.0158644	0.118723	0.377637	1.28114e-12	0.961792	FALSE
Colon_Transverse_chr6_31306250_B2_ENSG00000250535.1	13	0.0140466	0.0213937	0.511453	0.0119449	0.011384	0.0411836	0.271723	6.10313e-31	0.915818	FALSE
Colon_Transverse_chr6_31306250_B2_ENSG00000252743.1	5	0.012268	0.0692616	0.859409	0.0178325	0.0255906	0.21165	0.141521	5.21934e-06	0.983521	FALSE
Colon_Transverse_chr6_31306250_B2_ENSG00000271581.1	5	-0.069894	0.0354549	0.0486839	-0.093005	-0.101137	-0.214524	0.339963	4.94775e-22	0.458713	FALSE
Colon_Transverse_chr6_31306250_B2_ENSG00000272221.1	5	-0.0023718	0.0351794	0.946247	-0.0277644	-0.0326147	-0.00917829	0.902247	3.64142e-190	0.993544	FALSE
Colon_Transverse_chr6_31306250_B2_ENSG00000272273.1	13	0.00989569	0.042827	0.817267	-0.0335208	-0.0208721	-0.150222	0.0558698	9.84866e-08	0.978673	FALSE
Colon_Transverse_chr6_31306250_B2_ENSG00000272501.1	5	0.0760513	0.0193072	8.18155e-05	0.0782303	0.0812931	0.0879632	0.723234	1.06194e-37	0.00564119	TRUE
Colon_Transverse_chr6_31306250_B2_ENSG00000272540.1	4	-0.0030542	0.0459173	0.946968	-0.0043185	0.0208094	-0.0495824	0.68627	5.08948e-07	0.993694	FALSE
Colon_Transverse_chr6_31306250_B2_ENSG00000277402.1	6	0.0136579	0.0188192	0.467996	0.0216655	0.0193162	0.0229748	0.720298	1.46429e-120	0.90314	FALSE
Colon_Transverse_chr6_31306250_B2_ENSG00000281756.1	13	0.0502508	0.0526293	0.339676	0.136784	0.096429	0.100815	0.565368	3.87023e-07	0.848804	FALSE
Colon_Transverse_chr6_32707868_A2_ENSG00000030110.12	7	0.210004	0.112155	0.0611448	0.0819238	0.120353	-0.0758773	0.249682	1.09235e-07	0.505104	FALSE
Colon_Transverse_chr6_32707868_A2_ENSG00000096433.10	5	0.174836	0.140906	0.214678	0.163946	0.231012	0.766881	0.299695	4.19835e-05	0.765031	FALSE
Colon_Transverse_chr6_32707868_A2_ENSG00000112473.17	6	-0.588085	0.149714	8.56376e-05	-0.584115	-0.580947	-0.865652	0.594462	4.47146e-07	0.00584848	TRUE
Colon_Transverse_chr6_32707868_A2_ENSG00000112511.17	13	-0.0341158	0.114676	0.766086	0.103009	0.10098	0.0536048	0.518028	5.47527e-11	0.971618	FALSE
Colon_Transverse_chr6_32707868_A2_ENSG00000112514.15	10	0.044526	0.0575272	0.438932	0.0261629	0.0219989	0.0127911	0.638487	6.12224e-09	0.892651	FALSE
Colon_Transverse_chr6_32707868_A2_ENSG00000166278.14	4	-0.130353	0.131214	0.320499	-0.0469877	-0.00894992	-0.217582	0.939323	0.000101797	0.837828	FALSE
Colon_Transverse_chr6_32707868_A2_ENSG00000168394.10	8	-0.0397479	0.0892381	0.656021	0.0254476	0.0830843	0.543834	0.101753	5.37441e-09	0.950932	FALSE
Colon_Transverse_chr6_32707868_A2_ENSG00000168477.17	3	0.139234	0.307347	0.650534	0.160666	0.399984	1.66135	0.185186	8.17843e-05	0.949691	FALSE
Colon_Transverse_chr6_32707868_A2_ENSG00000179344.16	9	-0.0211211	0.052239	0.685979	0.0126989	0.0138933	0.0949531	0.167361	3.03954e-129	0.957956	FALSE
Colon_Transverse_chr6_32707868_A2_ENSG00000196126.11	10	0.0708234	0.104897	0.499569	0.0616159	0.0488005	0.122887	0.755271	1.11585e-18	0.912459	FALSE
Colon_Transverse_chr6_32707868_A2_ENSG00000196301.3	6	-0.0430952	0.0338638	0.203159	-0.034542	-0.0309631	0.0146719	0.443093	2.35401e-25	0.753005	FALSE
Colon_Transverse_chr6_32707868_A2_ENSG00000196735.11	6	0.0384383	0.0437698	0.379839	0.0466943	0.0712599	0.207807	0.161569	1.4524e-41	0.868742	FALSE
Colon_Transverse_chr6_32707868_A2_ENSG00000197251.3	3	0.34351	0.108612	0.0015629	0.319896	0.366444	-0.274361	0.554317	0.00427351	0.0569698	FALSE
Colon_Transverse_chr6_32707868_A2_ENSG00000197283.14	3	0.249963	0.424569	0.556032	0.288478	-0.313478	-0.488856	0.695025	2.36984e-05	0.928272	FALSE
Colon_Transverse_chr6_32707868_A2_ENSG00000198502.5	7	-0.00376723	0.0342595	0.91244	0.0199694	0.0195343	-0.00650368	0.951543	1.73902e-212	0.99021	FALSE
Colon_Transverse_chr6_32707868_A2_ENSG00000202441.2	12	0.0267714	0.028423	0.346247	0.000819783	0.00587947	-0.00127607	0.5038	2.93191e-12	0.852358	FALSE
Colon_Transverse_chr6_32707868_A2_ENSG00000204194.1	7	0.00335521	0.0348175	0.92323	0.0311363	0.0292672	0.096744	0.397618	7.36638e-07	0.991201	FALSE
Colon_Transverse_chr6_32707868_A2_ENSG00000204209.11	12	-0.0461301	0.095278	0.62827	-0.0764386	-0.0429102	0.182795	0.35381	1.52255e-10	0.945264	FALSE
Colon_Transverse_chr6_32707868_A2_ENSG00000204220.11	6	-0.181661	0.162267	0.262918	-0.196414	-0.223246	-0.660439	0.0692526	1.62619e-08	0.800986	FALSE
Colon_Transverse_chr6_32707868_A2_ENSG00000204227.4	13	0.0321811	0.0884166	0.71588	0.0658805	0.0552583	-0.0386882	0.623308	2.98137e-12	0.963263	FALSE
Colon_Transverse_chr6_32707868_A2_ENSG00000204228.3	8	-0.155498	0.133707	0.244839	-0.147634	-0.134579	-0.330057	0.484656	5.00077e-18	0.789348	FALSE
Colon_Transverse_chr6_32707868_A2_ENSG00000204231.10	7	-0.0865105	0.088253	0.32696	-0.0824082	-0.0958528	-0.38189	0.390533	1.04557e-08	0.841553	FALSE
Colon_Transverse_chr6_32707868_A2_ENSG00000204248.10	6	-0.0651594	0.14848	0.660775	-0.0198147	-0.0299569	0.0246482	0.708319	7.93124e-08	0.952382	FALSE
Colon_Transverse_chr6_32707868_A2_ENSG00000204252.13	9	-0.00174267	0.0733626	0.981049	-0.0272902	-0.0333571	0.226663	0.238862	8.06901e-09	0.997444	FALSE
Colon_Transverse_chr6_32707868_A2_ENSG00000204256.12	6	-0.0499185	0.129328	0.699508	-0.0814082	-0.0678397	-0.909366	0.222509	8.74487e-11	0.9608	FALSE
Colon_Transverse_chr6_32707868_A2_ENSG00000204257.14	8	0.0983917	0.133942	0.462592	0.187062	0.185074	0.289989	0.26117	3.58811e-15	0.901214	FALSE
Colon_Transverse_chr6_32707868_A2_ENSG00000204261.8	9	-0.0188286	0.0943019	0.841744	-0.0659369	-0.0612033	0.145208	0.415891	1.33616e-08	0.981553	FALSE
Colon_Transverse_chr6_32707868_A2_ENSG00000204264.8	7	0.229817	0.158152	0.146186	0.219988	0.294366	0.14009	0.834645	1.30014e-09	0.687763	FALSE
Colon_Transverse_chr6_32707868_A2_ENSG00000204267.13	10	-0.00330023	0.0494366	0.946775	-0.0338047	-0.0327943	-0.101064	0.102036	5.3729e-35	0.993622	FALSE
Colon_Transverse_chr6_32707868_A2_ENSG00000204287.13	11	-0.0743565	0.110163	0.499694	-0.00540458	-0.0689338	-0.0934188	0.921813	6.03028e-06	0.912503	FALSE
Colon_Transverse_chr6_32707868_A2_ENSG00000204290.10	6	-0.0117843	0.0576656	0.838075	0.0140639	0.00309123	0.00420292	0.900275	7.18879e-10	0.98083	FALSE
Colon_Transverse_chr6_32707868_A2_ENSG00000204301.6	4	0.0268154	0.0471287	0.569369	0.0295576	0.0270262	0.127799	0.349317	2.64834e-21	0.931903	FALSE
Colon_Transverse_chr6_32707868_A2_ENSG00000204304.11	5	-0.239176	0.300075	0.425419	-0.131009	-0.198897	-0.355742	0.905139	2.08613e-05	0.88727	FALSE
Colon_Transverse_chr6_32707868_A2_ENSG00000204305.13	4	-0.0533276	0.0617063	0.387469	-0.0484552	-0.0352455	-0.015864	0.831344	7.74451e-12	0.872812	FALSE
Colon_Transverse_chr6_32707868_A2_ENSG00000204308.7	4	-0.0427118	0.122292	0.726894	-0.0658989	-0.0577862	-0.401325	0.0945156	2.66706e-27	0.965081	FALSE
Colon_Transverse_chr6_32707868_A2_ENSG00000204310.12	6	-0.182442	0.0817374	0.0256119	-0.192563	-0.241468	0.129494	0.401345	1.02094e-10	0.340347	FALSE
Colon_Transverse_chr6_32707868_A2_ENSG00000204314.10	7	-0.148513	0.0738232	0.0442471	-0.150604	-0.144754	-0.106918	0.740922	2.6252e-13	0.441118	FALSE
Colon_Transverse_chr6_32707868_A2_ENSG00000204315.3	5	-0.0417559	0.109824	0.70379	-0.0947434	-0.0787762	-0.194102	0.638132	0.000127885	0.961527	FALSE
Colon_Transverse_chr6_32707868_A2_ENSG00000204338.8	10	-0.117086	0.03067	0.000134762	-0.0867562	-0.0809257	-0.142684	0.765417	9.25912e-21	0.0084982	TRUE
Colon_Transverse_chr6_32707868_A2_ENSG00000204344.14	8	-0.186712	0.0517121	0.000305478	-0.173456	-0.180045	-0.168235	0.719433	2.19879e-13	0.0164055	TRUE
Colon_Transverse_chr6_32707868_A2_ENSG00000204348.9	3	0.0426188	0.156933	0.78595	0.0640133	0.0877049	0.102675	0.836101	9.62162e-13	0.974895	FALSE
Colon_Transverse_chr6_32707868_A2_ENSG00000204351.11	10	0.0234401	0.0349742	0.502722	-0.00559079	0.00721002	-0.0532967	0.200068	4.14221e-22	0.913457	FALSE
Colon_Transverse_chr6_32707868_A2_ENSG00000204356.13	15	-0.112673	0.0949658	0.235442	-0.047591	-0.0303157	-0.108062	0.987465	1.9805e-08	0.782042	FALSE
Colon_Transverse_chr6_32707868_A2_ENSG00000204366.3	10	-0.0478561	0.0836042	0.567043	-0.0682095	-0.0616408	-0.200441	0.234069	2.86113e-08	0.931209	FALSE
Colon_Transverse_chr6_32707868_A2_ENSG00000204371.11	3	-0.562147	0.261609	0.0316497	-0.511572	-0.621825	0.443462	0.625839	0.000806554	0.379341	FALSE
Colon_Transverse_chr6_32707868_A2_ENSG00000204385.10	10	-0.0832279	0.267397	0.755609	0.229344	0.211509	0.579054	0.113502	1.67198e-05	0.96965	FALSE
Colon_Transverse_chr6_32707868_A2_ENSG00000204386.10	3	-0.188064	0.238019	0.429456	-0.221257	-0.284884	-1.53917	0.292895	1.64709e-05	0.888901	FALSE
Colon_Transverse_chr6_32707868_A2_ENSG00000204387.12	9	0.165033	0.122371	0.177457	0.196926	0.197909	0.336224	0.367157	3.56475e-10	0.726554	FALSE
Colon_Transverse_chr6_32707868_A2_ENSG00000204388.6	2	0.208536	0.0633883	0.00100253					1.9846e-06	0.0409237	TRUE
Colon_Transverse_chr6_32707868_A2_ENSG00000204389.9	3	-0.00771938	0.0830148	0.925913	0.00619215	0.0290904	0.283339	0.638096	2.7632e-07	0.991439	FALSE
Colon_Transverse_chr6_32707868_A2_ENSG00000204390.9	7	-0.0200565	0.0813012	0.805145	-0.0519248	-0.0548991	-0.149778	0.403302	1.87576e-08	0.977135	FALSE
Colon_Transverse_chr6_32707868_A2_ENSG00000204392.10	2	0.0580724	0.252983	0.818441					0.00629339	0.978682	FALSE
Colon_Transverse_chr6_32707868_A2_ENSG00000204394.12	12	-0.00128704	0.165642	0.993801	-0.0254612	-0.0304601	-0.174554	0.556339	7.71847e-06	0.99919	FALSE
Colon_Transverse_chr6_32707868_A2_ENSG00000204396.10	5	-0.0290439	0.185519	0.875596	-0.0821278	-0.0872852	1.19088	0.29089	0.00572587	0.985529	FALSE
Colon_Transverse_chr6_32707868_A2_ENSG00000204410.14	3	-0.243365	0.12643	0.0542411	-0.270877	-0.276197	-1.06147	0.548322	6.5953e-07	0.481689	FALSE
Colon_Transverse_chr6_32707868_A2_ENSG00000204420.8	2	-0.0720805	0.0588262	0.220458					5.01983e-05	0.770373	FALSE
Colon_Transverse_chr6_32707868_A2_ENSG00000204421.2	2	0.130734	0.0643172	0.0420892					0.00287715	0.432213	FALSE
Colon_Transverse_chr6_32707868_A2_ENSG00000213654.9	11	-0.139606	0.173769	0.421744	0.184065	0.111075	-0.0661823	0.857162	8.64573e-08	0.885684	FALSE
Colon_Transverse_chr6_32707868_A2_ENSG00000213676.10	7	-0.285308	0.106148	0.00719157	-0.211041	-0.198036	-0.607862	0.48064	8.92699e-10	0.161254	FALSE
Colon_Transverse_chr6_32707868_A2_ENSG00000213719.8	4	0.115028	0.390032	0.768055	-0.292033	-0.327627	1.47236	0.323711	7.21461e-05	0.971929	FALSE
Colon_Transverse_chr6_32707868_A2_ENSG00000213722.8	3	-0.00305294	0.187946	0.98704	-0.0288584	-0.0455477	-0.365485	0.356415	0.00729979	0.998391	FALSE
Colon_Transverse_chr6_32707868_A2_ENSG00000221988.12	3	0.00385641	0.0659686	0.953384	0.00174321	0.0292382	0.0608547	0.66845	4.35107e-08	0.994358	FALSE
Colon_Transverse_chr6_32707868_A2_ENSG00000223501.8	4	0.19051	0.249617	0.445339	0.0645896	-0.0596172	-0.536229	0.276624	2.63003e-06	0.895357	FALSE
Colon_Transverse_chr6_32707868_A2_ENSG00000223534.1	8	0.0888922	0.0435011	0.0410082	0.0969321	0.0984482	0.170868	0.476001	1.31152e-31	0.427445	FALSE
Colon_Transverse_chr6_32707868_A2_ENSG00000223865.10	6	0.0847432	0.0725872	0.243022	0.0705225	0.044291	-0.266184	0.217586	1.28443e-08	0.788219	FALSE
Colon_Transverse_chr6_32707868_A2_ENSG00000224389.8	13	0.0182236	0.0503151	0.71721	0.013576	-0.0277482	0.122154	0.248904	3.19642e-16	0.963543	FALSE
Colon_Transverse_chr6_32707868_A2_ENSG00000224557.7	5	-0.00721855	0.0383538	0.850712	0.0105816	0.0122915	-0.0248038	0.770379	1.04057e-44	0.98275	FALSE
Colon_Transverse_chr6_32707868_A2_ENSG00000224796.1	7	-0.0602165	0.0380835	0.11384	-0.0641513	-0.0630126	-0.0522819	0.944224	4.24402e-17	0.633416	FALSE
Colon_Transverse_chr6_32707868_A2_ENSG00000225914.1	14	0.00374752	0.0428351	0.930284	-0.0185607	-0.0115372	0.101694	0.0760008	3.62981e-15	0.991814	FALSE
Colon_Transverse_chr6_32707868_A2_ENSG00000227057.9	5	0.0334406	0.1012	0.741066	0.00809655	-0.00693353	-0.252542	0.374954	4.84206e-08	0.966728	FALSE
Colon_Transverse_chr6_32707868_A2_ENSG00000228727.8	3	-0.290875	0.26603	0.274223	-0.138029	-0.0879988	0.477142	0.282297	0.00115606	0.809648	FALSE
Colon_Transverse_chr6_32707868_A2_ENSG00000228962.1	7	0.00738571	0.0359578	0.83726	-0.000302116	-0.00080265	-0.0178491	0.616627	2.43441e-15	0.980782	FALSE
Colon_Transverse_chr6_32707868_A2_ENSG00000229391.7	5	-0.0122414	0.018236	0.502047	-0.0137684	-0.012014	-0.0118553	0.989068	4.26372e-126	0.913171	FALSE
Colon_Transverse_chr6_32707868_A2_ENSG00000231389.7	7	-0.00362096	0.102927	0.971936	0.0323389	0.0483481	0.205076	0.363078	7.44685e-10	0.996497	FALSE
Colon_Transverse_chr6_32707868_A2_ENSG00000231500.6	5	0.0415591	0.0348393	0.232917	0.0453434	0.0488571	0.0871537	0.313817	8.29555e-47	0.779612	FALSE
Colon_Transverse_chr6_32707868_A2_ENSG00000231852.6	6	-0.168115	0.0600152	0.0050911	-0.208811	-0.199576	-0.277222	0.668725	4.00839e-07	0.129001	FALSE
Colon_Transverse_chr6_32707868_A2_ENSG00000231925.11	12	-0.169507	0.119633	0.156515	-0.00609986	-0.0241462	0.174908	0.0967954	4.08473e-09	0.700692	FALSE
Colon_Transverse_chr6_32707868_A2_ENSG00000232629.8	9	-0.0164135	0.025696	0.522981	-0.0315329	-0.027218	-0.0371944	0.714654	3.33737e-153	0.919562	FALSE
Colon_Transverse_chr6_32707868_A2_ENSG00000232940.5	11	-0.00361094	0.055791	0.948395	-0.0779125	-0.0681654	0.0534214	0.593355	1.22917e-08	0.993819	FALSE
Colon_Transverse_chr6_32707868_A2_ENSG00000235863.3	4	-0.148552	0.109992	0.176833	-0.190296	-0.206259	-0.475927	0.487105	3.60961e-09	0.726004	FALSE
Colon_Transverse_chr6_32707868_A2_ENSG00000236104.2	8	0.160945	0.0657568	0.0143821	0.179728	0.157921	0.258859	0.479962	4.59358e-10	0.246361	FALSE
Colon_Transverse_chr6_32707868_A2_ENSG00000237080.2	3	-0.0305489	0.0895154	0.732901	-0.0854439	-0.0863942	-0.00776592	0.963002	1.14435e-05	0.966015	FALSE
Colon_Transverse_chr6_32707868_A2_ENSG00000237441.9	5	0.0361998	0.226471	0.873005	-0.126198	-0.151272	1.30899	0.35989	9.454e-06	0.985372	FALSE
Colon_Transverse_chr6_32707868_A2_ENSG00000237541.3	8	-0.00019691	0.0177266	0.991137	0.0115733	0.00949822	0.0589927	0.135642	1.82843e-152	0.999019	FALSE
Colon_Transverse_chr6_32707868_A2_ENSG00000237649.7	5	-0.157511	0.237949	0.508	0.105419	0.197134	-0.80109	0.315059	7.26762e-06	0.914634	FALSE
Colon_Transverse_chr6_32707868_A2_ENSG00000240065.7	9	-0.00178697	0.0974705	0.985373	-0.0225449	-0.0129981	0.0211237	0.912419	5.06078e-21	0.998092	FALSE
Colon_Transverse_chr6_32707868_A2_ENSG00000241106.6	8	0.0375968	0.0322933	0.244332	0.0190484	0.0144841	-0.0210279	0.129552	6.38926e-100	0.789159	FALSE
Colon_Transverse_chr6_32707868_A2_ENSG00000241404.6	4	0.0406402	0.141455	0.773881	0.17715	0.164861	-0.0890561	0.762171	5.27859e-07	0.973188	FALSE
Colon_Transverse_chr6_32707868_A2_ENSG00000242574.8	6	0.107003	0.147241	0.467395	0.174491	0.210077	0.351332	0.582555	8.21014e-10	0.903011	FALSE
Colon_Transverse_chr6_32707868_A2_ENSG00000243649.8	12	0.0174986	0.133018	0.89534	-0.165554	-0.0991125	-0.0636799	0.686735	7.25335e-07	0.987956	FALSE
Colon_Transverse_chr6_32707868_A2_ENSG00000244731.7	9	-0.0448131	0.0281726	0.111686	-0.050741	-0.052968	-0.0667763	0.693723	4.70878e-30	0.628795	FALSE
Colon_Transverse_chr6_32707868_A2_ENSG00000248290.1	8	-0.0843626	0.0521887	0.105988	-0.0828565	-0.0781574	-0.0706368	0.925008	3.2974e-14	0.61773	FALSE
Colon_Transverse_chr6_32707868_A2_ENSG00000250535.1	11	0.0398402	0.037351	0.286133	0.052031	0.0449799	0.0426412	0.956818	4.8698e-31	0.817294	FALSE
Colon_Transverse_chr6_32707868_A2_ENSG00000252743.1	5	-0.0974785	0.0706455	0.16764	-0.0640478	-0.0652899	0.062487	0.682488	3.39006e-06	0.714426	FALSE
Colon_Transverse_chr6_32707868_A2_ENSG00000272217.1	14	0.0351339	0.0337657	0.298098	0.0102447	-0.00472355	-0.00708866	0.449151	1.06664e-13	0.823556	FALSE
Colon_Transverse_chr6_32707868_A2_ENSG00000281756.1	13	0.0686034	0.051467	0.182546	0.00110689	-0.00587414	-0.0205076	0.295702	6.13608e-08	0.731852	FALSE
Colon_Transverse_chr6_32707868_B2_ENSG00000030110.12	7	0.200438	0.0890607	0.0244123	0.138601	0.136398	-0.22444	0.0269581	1.0475e-07	0.331634	FALSE
Colon_Transverse_chr6_32707868_B2_ENSG00000096433.10	5	0.0465577	0.152554	0.760223	0.205326	0.209413	0.982928	0.0625798	4.35626e-05	0.970578	FALSE
Colon_Transverse_chr6_32707868_B2_ENSG00000112473.17	6	-0.296391	0.126971	0.0195788	-0.0715053	-0.00824748	-1.0269	0.0757288	3.7964e-07	0.294803	FALSE
Colon_Transverse_chr6_32707868_B2_ENSG00000112511.17	12	-0.0690609	0.0976072	0.479232	-0.069753	-0.0603381	-0.0231161	0.721199	5.79142e-11	0.906666	FALSE
Colon_Transverse_chr6_32707868_B2_ENSG00000112514.15	11	0.0206604	0.0474169	0.663041	0.00150982	0.000350439	-0.0693827	0.0765864	3.94854e-10	0.953	FALSE
Colon_Transverse_chr6_32707868_B2_ENSG00000166278.14	4	-0.0349892	0.0689679	0.611927	-0.00386268	0.0279684	0.273203	0.569717	8.95199e-05	0.941502	FALSE
Colon_Transverse_chr6_32707868_B2_ENSG00000168394.10	8	0.0332882	0.0544595	0.541036	0.0970048	0.0497696	0.392326	0.0972402	5.03365e-09	0.924065	FALSE
Colon_Transverse_chr6_32707868_B2_ENSG00000168477.17	3	0.183213	0.249663	0.463046	0.162165	0.310257	1.41116	0.154695	7.97638e-05	0.90146	FALSE
Colon_Transverse_chr6_32707868_B2_ENSG00000179344.16	9	-0.0126176	0.0271579	0.642217	-0.00704771	-0.00913942	0.0492981	0.162508	8.28327e-130	0.948123	FALSE
Colon_Transverse_chr6_32707868_B2_ENSG00000196126.11	9	0.0570067	0.0634986	0.369312	0.0617937	0.0781429	0.19121	0.182254	4.93027e-19	0.863806	FALSE
Colon_Transverse_chr6_32707868_B2_ENSG00000196301.3	5	-0.0137923	0.0202453	0.495708	-0.00749156	-0.019825	0.018412	0.607722	9.13701e-26	0.911087	FALSE
Colon_Transverse_chr6_32707868_B2_ENSG00000196735.11	6	0.021208	0.0337014	0.529158	0.0405599	0.0409036	0.175095	0.0779007	1.43947e-41	0.921336	FALSE
Colon_Transverse_chr6_32707868_B2_ENSG00000197251.3	3	0.275825	0.0739361	0.000191037	0.276459	0.284513	0.0665542	0.752803	0.00410924	0.0113125	TRUE
Colon_Transverse_chr6_32707868_B2_ENSG00000197283.14	3	-0.164859	0.277812	0.5529	-0.0197332	0.205483	-0.22341	0.962901	2.21028e-05	0.927438	FALSE
Colon_Transverse_chr6_32707868_B2_ENSG00000198502.5	7	0.0206524	0.0263839	0.433765	0.0317503	0.0333536	0.0125871	0.814835	1.56032e-212	0.890201	FALSE
Colon_Transverse_chr6_32707868_B2_ENSG00000202441.2	12	0.0220188	0.021908	0.314871	0.0101715	0.0101543	0.0195912	0.940785	2.73986e-12	0.834209	FALSE
Colon_Transverse_chr6_32707868_B2_ENSG00000204194.1	7	0.0350039	0.0226007	0.12143	0.0323804	0.0336207	0.0985002	0.35837	5.57907e-08	0.646375	FALSE
Colon_Transverse_chr6_32707868_B2_ENSG00000204209.11	12	0.0617728	0.0559536	0.269593	0.138313	0.115306	0.263711	0.174995	1.16135e-10	0.806145	FALSE
Colon_Transverse_chr6_32707868_B2_ENSG00000204220.11	6	-0.0717762	0.144204	0.618666	-0.153623	-0.182258	-0.498897	0.0661351	1.51084e-08	0.94288	FALSE
Colon_Transverse_chr6_32707868_B2_ENSG00000204227.4	13	0.00453797	0.0752037	0.951883	0.050086	0.0286738	0.00377199	0.995329	2.82308e-12	0.99425	FALSE
Colon_Transverse_chr6_32707868_B2_ENSG00000204228.3	8	-0.164213	0.0627146	0.00883383	-0.147436	-0.146143	-0.344329	0.0861704	3.45346e-18	0.183383	FALSE
Colon_Transverse_chr6_32707868_B2_ENSG00000204231.10	7	-0.0142435	0.0593259	0.81026	-0.0141859	-0.0153834	0.0990824	0.614825	9.5275e-09	0.977744	FALSE
Colon_Transverse_chr6_32707868_B2_ENSG00000204248.10	6	-0.0280632	0.0949583	0.767588	0.0118673	0.00861745	0.103107	0.322546	7.11113e-08	0.971847	FALSE
Colon_Transverse_chr6_32707868_B2_ENSG00000204252.13	9	0.0394593	0.0468668	0.399819	0.033282	0.0409776	0.165244	0.305507	7.19064e-09	0.877323	FALSE
Colon_Transverse_chr6_32707868_B2_ENSG00000204256.12	6	-0.0228866	0.0824183	0.781251	0.0338143	0.0346865	-0.435939	0.412793	7.22447e-11	0.974272	FALSE
Colon_Transverse_chr6_32707868_B2_ENSG00000204257.14	8	0.0210302	0.0625383	0.736662	0.0574155	0.0662126	0.12861	0.165259	2.04834e-15	0.966513	FALSE
Colon_Transverse_chr6_32707868_B2_ENSG00000204261.8	7	-0.0629817	0.0851357	0.459434	-0.0510566	-0.0451888	-0.0918204	0.853712	1.23814e-08	0.899905	FALSE
Colon_Transverse_chr6_32707868_B2_ENSG00000204264.8	7	0.139897	0.107186	0.19183	0.0837877	0.0840751	0.0588076	0.781094	1.10892e-09	0.740652	FALSE
Colon_Transverse_chr6_32707868_B2_ENSG00000204267.13	10	0.00586504	0.0397158	0.882599	0.0129137	0.0146869	0.00982151	0.938521	4.52122e-35	0.986218	FALSE
Colon_Transverse_chr6_32707868_B2_ENSG00000204287.13	11	-0.0564705	0.0591158	0.33945	-0.0506588	-0.054312	-0.0221918	0.747238	4.96681e-06	0.848715	FALSE
Colon_Transverse_chr6_32707868_B2_ENSG00000204290.10	6	0.0138043	0.0274557	0.615116	0.0196114	0.0244759	0.0307528	0.776495	5.49279e-10	0.942046	FALSE
Colon_Transverse_chr6_32707868_B2_ENSG00000204301.6	4	0.0393329	0.0316984	0.214662	0.0448272	0.0278776	0.0936035	0.459282	2.56655e-21	0.765031	FALSE
Colon_Transverse_chr6_32707868_B2_ENSG00000204304.11	5	-0.014641	0.153511	0.924018	0.00333626	0.00932013	-0.0361044	0.96734	1.79947e-05	0.991201	FALSE
Colon_Transverse_chr6_32707868_B2_ENSG00000204305.13	4	0.00243957	0.0419092	0.953581	0.000523678	0.00229378	-0.0663222	0.562188	6.90898e-12	0.994358	FALSE
Colon_Transverse_chr6_32707868_B2_ENSG00000204308.7	4	-0.0526615	0.0718828	0.463801	-0.0551906	-0.0603822	-0.194433	0.360202	1.83721e-27	0.901555	FALSE
Colon_Transverse_chr6_32707868_B2_ENSG00000204310.12	6	-0.0321077	0.0784155	0.682205	-0.0953305	-0.109416	0.240888	0.441317	8.84049e-11	0.95705	FALSE
Colon_Transverse_chr6_32707868_B2_ENSG00000204314.10	8	-0.0500594	0.0691133	0.468876	-0.0822748	-0.0703307	-0.123286	0.552198	5.28649e-14	0.903373	FALSE
Colon_Transverse_chr6_32707868_B2_ENSG00000204315.3	6	-0.0145864	0.0882116	0.868663	-0.025666	-0.0243623	0.201202	0.366785	7.69417e-05	0.984861	FALSE
Colon_Transverse_chr6_32707868_B2_ENSG00000204338.8	11	-0.0699665	0.0219836	0.00145926	-0.0619087	-0.0526637	-0.120213	0.35116	6.57969e-21	0.054218	FALSE
Colon_Transverse_chr6_32707868_B2_ENSG00000204344.14	8	-0.0908666	0.0403961	0.0244877	-0.0780517	-0.0804915	-0.085521	0.901879	1.70943e-13	0.332031	FALSE
Colon_Transverse_chr6_32707868_B2_ENSG00000204348.9	3	0.0436344	0.0920241	0.635384	0.0858322	0.0981034	0.123033	0.609802	7.95088e-13	0.946758	FALSE
Colon_Transverse_chr6_32707868_B2_ENSG00000204351.11	10	0.0106908	0.0206425	0.604526	0.00192312	-0.00109089	-0.0259217	0.332075	7.51999e-27	0.939809	FALSE
Colon_Transverse_chr6_32707868_B2_ENSG00000204356.13	15	-0.0555303	0.0750801	0.459534	-0.119555	-0.123617	-0.265532	0.347998	3.80264e-09	0.899961	FALSE
Colon_Transverse_chr6_32707868_B2_ENSG00000204366.3	11	-0.057867	0.0385049	0.132878	-0.0721223	-0.0620091	-0.168111	0.0641109	9.64168e-09	0.665639	FALSE
Colon_Transverse_chr6_32707868_B2_ENSG00000204371.11	3	-0.357655	0.244265	0.143137	-0.336934	-0.36092	0.739026	0.552229	0.000744212	0.682904	FALSE
Colon_Transverse_chr6_32707868_B2_ENSG00000204385.10	11	-0.0101753	0.133491	0.93924	0.156453	0.096575	0.240116	0.26711	6.57483e-06	0.993094	FALSE
Colon_Transverse_chr6_32707868_B2_ENSG00000204386.10	3	-0.132443	0.173772	0.445962	-0.172353	-0.188204	-0.971461	0.441345	1.52172e-05	0.895602	FALSE
Colon_Transverse_chr6_32707868_B2_ENSG00000204387.12	10	0.0409935	0.0785834	0.60191	0.0355693	0.0419653	0.0713139	0.807183	2.52774e-10	0.939244	FALSE
Colon_Transverse_chr6_32707868_B2_ENSG00000204388.6	2	0.137352	0.0432874	0.00150859					1.77975e-06	0.0555301	FALSE
Colon_Transverse_chr6_32707868_B2_ENSG00000204389.9	3	0.0613434	0.0886244	0.488829	0.0573626	0.0808755	0.708735	0.255993	3.01178e-07	0.909533	FALSE
Colon_Transverse_chr6_32707868_B2_ENSG00000204390.9	8	-0.0280984	0.0418605	0.502069	-0.0641887	-0.0476383	-0.139364	0.0976817	1.56573e-08	0.913171	FALSE
Colon_Transverse_chr6_32707868_B2_ENSG00000204392.10	2	-0.0660845	0.164289	0.687504					0.00620934	0.958143	FALSE
Colon_Transverse_chr6_32707868_B2_ENSG00000204394.12	13	0.0580829	0.104378	0.577891	-0.0386348	-0.0345823	-0.216406	0.117979	6.36176e-06	0.934359	FALSE
Colon_Transverse_chr6_32707868_B2_ENSG00000204396.10	5	0.0192926	0.150913	0.898277	-0.00468464	-0.00893383	0.547106	0.588077	0.00562773	0.988282	FALSE
Colon_Transverse_chr6_32707868_B2_ENSG00000204410.14	3	-0.173499	0.0826299	0.0357536	-0.192395	-0.201603	-0.880909	0.463534	6.31387e-07	0.402287	FALSE
Colon_Transverse_chr6_32707868_B2_ENSG00000204420.8	2	-0.0597057	0.0418069	0.153254					4.87236e-05	0.696624	FALSE
Colon_Transverse_chr6_32707868_B2_ENSG00000204421.2	2	0.0762088	0.0436731	0.0809883					0.00272164	0.560066	FALSE
Colon_Transverse_chr6_32707868_B2_ENSG00000213654.9	11	-0.0226725	0.120983	0.851345	0.126522	0.16479	-0.272313	0.373469	5.04482e-08	0.982856	FALSE
Colon_Transverse_chr6_32707868_B2_ENSG00000213676.10	7	-0.0733723	0.0647247	0.25696	-0.102734	-0.100591	-0.271643	0.498379	6.9088e-10	0.796784	FALSE
Colon_Transverse_chr6_32707868_B2_ENSG00000213719.8	4	0.13536	0.273027	0.620054	0.0201318	-0.207487	0.713348	0.590061	6.64994e-05	0.943088	FALSE
Colon_Transverse_chr6_32707868_B2_ENSG00000213722.8	3	0.0465226	0.098467	0.636592	0.0241358	0.0134958	-0.134738	0.422786	0.00701754	0.946884	FALSE
Colon_Transverse_chr6_32707868_B2_ENSG00000221988.12	3	0.0498862	0.0430077	0.246074	0.0455433	0.0664752	0.0826075	0.715674	4.50569e-08	0.790164	FALSE
Colon_Transverse_chr6_32707868_B2_ENSG00000223501.8	4	0.0638593	0.136715	0.640429	-0.0126442	-0.055839	-0.273065	0.38361	2.24306e-06	0.947748	FALSE
Colon_Transverse_chr6_32707868_B2_ENSG00000223534.1	8	0.0444096	0.025895	0.0863468	0.0452934	0.0434784	0.113443	0.314545	8.51969e-32	0.573843	FALSE
Colon_Transverse_chr6_32707868_B2_ENSG00000223865.10	6	0.0365315	0.0486514	0.452723	0.034764	0.0338496	-0.0254272	0.719697	1.11305e-08	0.897865	FALSE
Colon_Transverse_chr6_32707868_B2_ENSG00000224389.8	13	0.00189382	0.0426243	0.964561	0.017426	-0.0126182	-0.001969	0.958782	3.0023e-16	0.995421	FALSE
Colon_Transverse_chr6_32707868_B2_ENSG00000224557.7	5	0.0132143	0.02153	0.539373	0.0239953	0.0249675	0.0730138	0.0849121	1.4571e-45	0.92373	FALSE
Colon_Transverse_chr6_32707868_B2_ENSG00000224796.1	8	-0.0609375	0.0221541	0.00594827	-0.0546618	-0.0562338	-0.0783766	0.780241	3.16458e-17	0.142157	FALSE
Colon_Transverse_chr6_32707868_B2_ENSG00000225914.1	14	-0.0350598	0.0264941	0.185733	-0.0343181	-0.0258351	0.0337864	0.0402714	2.85568e-15	0.734731	FALSE
Colon_Transverse_chr6_32707868_B2_ENSG00000227057.9	6	0.0200145	0.0592144	0.735363	-0.014383	-0.0141883	-0.142849	0.221462	2.97467e-08	0.966304	FALSE
Colon_Transverse_chr6_32707868_B2_ENSG00000228727.8	3	-0.129579	0.237769	0.585767	0.0139027	0.0548788	0.528374	0.264821	0.0011117	0.936101	FALSE
Colon_Transverse_chr6_32707868_B2_ENSG00000228962.1	7	-0.0346154	0.0227523	0.128159	-0.0382259	-0.0370407	-0.0554486	0.48376	2.45654e-15	0.657415	FALSE
Colon_Transverse_chr6_32707868_B2_ENSG00000229391.7	5	-0.00780058	0.0176816	0.65909	-0.0171742	-0.0178938	-0.0302616	0.413428	6.8837e-126	0.951835	FALSE
Colon_Transverse_chr6_32707868_B2_ENSG00000231389.7	8	-0.0400536	0.0704256	0.569535	0.00289172	0.00899989	0.184116	0.226376	3.88329e-10	0.931906	FALSE
Colon_Transverse_chr6_32707868_B2_ENSG00000231500.6	5	0.00737848	0.0339703	0.82805	0.0162888	0.0167862	0.0676195	0.0973108	7.02163e-47	0.97999	FALSE
Colon_Transverse_chr6_32707868_B2_ENSG00000231852.6	7	-0.121827	0.0399739	0.00230636	-0.130049	-0.131002	-0.191674	0.538754	2.63677e-07	0.0749316	FALSE
Colon_Transverse_chr6_32707868_B2_ENSG00000231925.11	12	0.0968532	0.067526	0.151484	0.136364	0.132102	0.223121	0.292233	3.25927e-09	0.694619	FALSE
Colon_Transverse_chr6_32707868_B2_ENSG00000232629.8	9	-0.00515901	0.0159732	0.746711	-0.0109737	-0.0130425	-0.0300108	0.489183	1.50014e-153	0.967771	FALSE
Colon_Transverse_chr6_32707868_B2_ENSG00000232940.5	12	0.00047231	0.0268821	0.985982	-0.0415027	-0.00630229	0.0600881	0.218135	4.53122e-09	0.998209	FALSE
Colon_Transverse_chr6_32707868_B2_ENSG00000235863.3	5	-0.0205501	0.0738758	0.780881	-0.0313841	-0.0365571	-0.345916	0.306304	1.02044e-10	0.974201	FALSE
Colon_Transverse_chr6_32707868_B2_ENSG00000236104.2	8	0.124774	0.0514205	0.0152436	0.087739	0.101111	0.329351	0.0396629	4.20552e-10	0.255055	FALSE
Colon_Transverse_chr6_32707868_B2_ENSG00000237080.2	3	-0.0970729	0.0567891	0.0873848	-0.0813595	-0.0811947	-0.119116	0.929308	1.13213e-05	0.576644	FALSE
Colon_Transverse_chr6_32707868_B2_ENSG00000237441.9	5	-0.0257852	0.158622	0.870867	-0.171481	-0.223033	0.393725	0.686663	8.6488e-06	0.985159	FALSE
Colon_Transverse_chr6_32707868_B2_ENSG00000237541.3	8	-0.0118141	0.0128255	0.356976	-0.0102401	-0.0104102	0.00116057	0.645395	1.99808e-152	0.857709	FALSE
Colon_Transverse_chr6_32707868_B2_ENSG00000237649.7	5	-0.095886	0.166611	0.564947	0.0579663	-0.00143926	-0.715806	0.099617	5.82795e-06	0.93046	FALSE
Colon_Transverse_chr6_32707868_B2_ENSG00000240065.7	9	0.000216543	0.0623578	0.997229	-0.0084343	-0.0101482	0.0497423	0.708758	3.34536e-21	0.999686	FALSE
Colon_Transverse_chr6_32707868_B2_ENSG00000241106.6	10	0.014181	0.0260756	0.586551	-0.00258631	0.00132096	-0.0275599	0.174817	3.82093e-100	0.936449	FALSE
Colon_Transverse_chr6_32707868_B2_ENSG00000241404.6	4	0.0764317	0.098754	0.438954	0.10992	0.112341	0.16123	0.795599	5.10639e-07	0.892651	FALSE
Colon_Transverse_chr6_32707868_B2_ENSG00000242574.8	6	0.0116884	0.113146	0.917722	0.092371	0.118603	0.231578	0.508754	7.37106e-10	0.990681	FALSE
Colon_Transverse_chr6_32707868_B2_ENSG00000243649.8	12	0.00893087	0.0943851	0.924615	-0.0272953	-0.0257433	-0.116133	0.372749	6.13377e-07	0.991201	FALSE
Colon_Transverse_chr6_32707868_B2_ENSG00000244731.7	10	-0.0228949	0.0248774	0.357411	-0.0349302	-0.0353843	-0.0310316	0.861	5.33913e-31	0.858054	FALSE
Colon_Transverse_chr6_32707868_B2_ENSG00000248290.1	9	-0.0185984	0.0238594	0.435686	-0.016504	-0.00220518	0.0890985	0.111519	2.19511e-16	0.891127	FALSE
Colon_Transverse_chr6_32707868_B2_ENSG00000250535.1	11	0.0279006	0.0226807	0.218642	0.0337998	0.032502	0.0236907	0.89216	2.63838e-31	0.768615	FALSE
Colon_Transverse_chr6_32707868_B2_ENSG00000252743.1	5	-0.10021	0.0381562	0.00863172	-0.0806372	-0.0851471	-0.120894	0.922821	3.08284e-06	0.180732	FALSE
Colon_Transverse_chr6_32707868_B2_ENSG00000272217.1	14	-0.0192857	0.0290626	0.506952	-0.0389298	-0.0369468	-0.0095972	0.848651	1.06295e-13	0.914416	FALSE
Colon_Transverse_chr6_32707868_B2_ENSG00000281756.1	13	0.0196572	0.0403487	0.626128	0.0129372	0.0088027	0.00868509	0.869002	5.46134e-08	0.944579	FALSE
Colon_Transverse_chr6_41522644_B2_ENSG00000001167.14	12	0.00567498	0.0397485	0.88647	0.00837796	0.00498524	0.0680628	0.389966	2.82583e-32	0.986723	FALSE
Colon_Transverse_chr6_41522644_B2_ENSG00000048544.5	9	-0.0155856	0.0629814	0.80455	0.0367063	0.0201787	0.158432	0.0830652	9.40977e-05	0.97704	FALSE
Colon_Transverse_chr6_41522644_B2_ENSG00000048545.13	6	0.0208233	0.0374065	0.57775	0.0308805	0.0296185	0.126483	0.365559	9.43079e-06	0.934354	FALSE
Colon_Transverse_chr6_41522644_B2_ENSG00000095970.16	7	-0.0346665	0.0289369	0.230916	-0.0509785	0.0335879	-0.0436753	0.893518	8.85559e-11	0.778023	FALSE
Colon_Transverse_chr6_41522644_B2_ENSG00000096088.16	8	-0.00248705	0.0256973	0.922899	-0.0101772	-0.0104792	-0.0152595	0.785483	4.44272e-11	0.991201	FALSE
Colon_Transverse_chr6_41522644_B2_ENSG00000096264.13	9	0.0107184	0.0305642	0.725826	0.00364196	-0.000691889	0.00636229	0.94419	2.03761e-10	0.964797	FALSE
Colon_Transverse_chr6_41522644_B2_ENSG00000112195.8	11	0.0217926	0.0308553	0.480012	-0.00401293	-0.0108982	0.0146352	0.909661	3.7773e-12	0.906947	FALSE
Colon_Transverse_chr6_41522644_B2_ENSG00000112212.11	10	0.000612165	0.0467672	0.989556	0.0172713	0.0292529	0.0413688	0.488142	2.14377e-08	0.998796	FALSE
Colon_Transverse_chr6_41522644_B2_ENSG00000112559.13	15	-0.0283935	0.0401918	0.479909	-0.0704661	-0.0874025	0.0719696	0.21894	1.61677e-14	0.906939	FALSE
Colon_Transverse_chr6_41522644_B2_ENSG00000112561.17	9	-0.00461173	0.0347355	0.894378	-0.0116675	0.00314306	0.0278708	0.53505	1.42522e-12	0.987956	FALSE
Colon_Transverse_chr6_41522644_B2_ENSG00000112576.12	9	0.0916388	0.0410659	0.0256478	0.115712	0.0835691	0.159158	0.253846	1.53937e-08	0.340534	FALSE
Colon_Transverse_chr6_41522644_B2_ENSG00000112578.9	10	-0.000811077	0.0976518	0.993373	-0.0774445	-0.0687741	-0.0089997	0.963012	2.7763e-09	0.999159	FALSE
Colon_Transverse_chr6_41522644_B2_ENSG00000112599.8	12	0.0618842	0.040574	0.127205	0.0867143	0.0752961	-0.0028161	0.492521	1.65633e-09	0.656045	FALSE
Colon_Transverse_chr6_41522644_B2_ENSG00000124496.12	5	-0.0473464	0.0857051	0.580651	0.0182492	0.0210801	-0.0928209	0.839506	0.000137696	0.934881	FALSE
Colon_Transverse_chr6_41522644_B2_ENSG00000124593.15	11	-0.0533209	0.0424835	0.209443	-0.0448585	-0.0319518	-0.0162641	0.704268	9.53387e-12	0.759235	FALSE
Colon_Transverse_chr6_41522644_B2_ENSG00000124596.16	10	0.038219	0.0766771	0.618173	0.0116634	0.0194583	-0.0435088	0.439376	2.69621e-08	0.942729	FALSE
Colon_Transverse_chr6_41522644_B2_ENSG00000124602.9	9	-0.0617461	0.0524639	0.239225	-0.0409468	-0.0418787	-0.112955	0.638563	1.58087e-08	0.784762	FALSE
Colon_Transverse_chr6_41522644_B2_ENSG00000124641.15	7	-0.00255707	0.0300045	0.932084	0.0345422	0.0365203	0.122747	0.159637	3.76419e-25	0.992026	FALSE
Colon_Transverse_chr6_41522644_B2_ENSG00000124701.5	9	0.0148594	0.025032	0.552769	-0.0180578	-0.00166537	0.0321705	0.80969	3.31515e-14	0.927438	FALSE
Colon_Transverse_chr6_41522644_B2_ENSG00000124731.12	8	-0.0125115	0.0360876	0.728819	-0.0385133	-0.0527393	-0.06608	0.421881	1.00157e-11	0.965361	FALSE
Colon_Transverse_chr6_41522644_B2_ENSG00000137166.14	7	-0.00259709	0.0666589	0.968922	0.0265444	0.0248167	0.484049	0.0469526	1.0207e-10	0.996104	FALSE
Colon_Transverse_chr6_41522644_B2_ENSG00000137218.10	7	0.0195375	0.0561772	0.728003	0.0556324	0.0275944	0.0708231	0.64623	4.54386e-14	0.965168	FALSE
Colon_Transverse_chr6_41522644_B2_ENSG00000137413.15	12	0.0356972	0.0576899	0.536064	0.0318475	0.0502583	-0.0149272	0.543602	2.52227e-09	0.923207	FALSE
Colon_Transverse_chr6_41522644_B2_ENSG00000156564.8	3	-0.0285952	0.0559604	0.609358	-0.028178	-0.0382404	0.0758101	0.551443	0.0233443	0.940817	FALSE
Colon_Transverse_chr6_41522644_B2_ENSG00000161911.11	16	0.0040204	0.0208072	0.846785	-0.00934175	0.00215688	-0.0961323	0.0226355	1.46882e-15	0.982006	FALSE
Colon_Transverse_chr6_41522644_B2_ENSG00000161912.17	8	0.0424201	0.0217331	0.0509543	0.036474	0.068041	0.0362221	0.783651	1.7033e-65	0.467798	FALSE
Colon_Transverse_chr6_41522644_B2_ENSG00000164663.14	7	-0.118699	0.0707801	0.0935402	-0.0632025	-0.0487134	-0.290482	0.19871	2.25489e-08	0.591496	FALSE
Colon_Transverse_chr6_41522644_B2_ENSG00000188112.8	6	0.0520872	0.140344	0.710535	-0.00680379	-0.0242744	-0.0264864	0.731282	1.45799e-06	0.962526	FALSE
Colon_Transverse_chr6_41522644_B2_ENSG00000214736.7	10	-0.00870608	0.0629525	0.890006	-0.0494635	-0.0696365	-0.107439	0.440126	6.24214e-10	0.987264	FALSE
Colon_Transverse_chr6_41522644_B2_ENSG00000234753.5	6	0.0170245	0.0251723	0.498838	0.0233951	0.0274391	0.00132598	0.683194	4.8035e-17	0.912418	FALSE
Colon_Transverse_chr6_41522644_B2_ENSG00000261068.2	14	0.00814346	0.0339777	0.810585	0.0275239	0.0255997	-0.0332114	0.433642	3.21484e-11	0.977818	FALSE
Colon_Transverse_chr6_41522644_B2_ENSG00000278224.5	6	-0.0036717	0.0423399	0.930894	0.0296412	0.0295866	0.136086	0.172147	2.02938e-08	0.991892	FALSE
Colon_Transverse_chr6_468381_A2_ENSG00000112679.14	9	0.012193	0.0853481	0.8864	0.0161474	0.0205828	0.098081	0.523804	4.04443e-13	0.986723	FALSE
Colon_Transverse_chr6_468381_A2_ENSG00000112685.13	7	0.0654281	0.0354393	0.0648627	0.0759572	0.0742779	0.0404116	0.734916	7.55268e-38	0.516436	FALSE
Colon_Transverse_chr6_468381_A2_ENSG00000137265.14	7	0.086055	0.0713606	0.227849	0.066888	0.0296308	-0.120507	0.14032	1.8236e-11	0.775939	FALSE
Colon_Transverse_chr6_468381_A2_ENSG00000137273.3	5	-0.0992485	0.109881	0.3664	-0.108846	-0.116805	-0.0981706	0.994825	1.21743e-06	0.862324	FALSE
Colon_Transverse_chr6_468381_A2_ENSG00000164379.6	8	-0.0779797	0.100692	0.43867	-0.087259	-0.0723596	-0.67714	0.0405483	0.000207314	0.892581	FALSE
Colon_Transverse_chr6_468381_A2_ENSG00000188996.4	15	-0.00624629	0.0396342	0.874773	-0.029396	-0.0195359	-0.10522	0.119464	1.11714e-12	0.985512	FALSE
Colon_Transverse_chr6_468381_A2_ENSG00000230433.1	9	0.0909871	0.0377904	0.0160543	0.0791234	0.10423	0.127339	0.709031	8.22662e-10	0.263349	FALSE
Colon_Transverse_chr6_468381_A2_ENSG00000261730.1	9	-0.0376626	0.0695928	0.588379	-0.0681315	-0.0651935	-0.117548	0.507732	9.71144e-06	0.93677	FALSE
Colon_Transverse_chr6_468381_A2_ENSG00000272463.1	6	-0.00555918	0.0368712	0.880155	-0.00429681	-0.00104962	0.0208501	0.591011	6.61406e-63	0.985883	FALSE
Colon_Transverse_chr6_468381_A2_ENSG00000281809.1	6	-0.0025578	0.0663737	0.96926	-0.0167765	-0.0180144	0.190866	0.493982	0.000241519	0.996104	FALSE
Colon_Transverse_chr7_100032719_A2_ENSG00000021461.16	9	0.0400545	0.0373941	0.284104	0.0393147	0.0469032	0.116955	0.484588	6.39945e-09	0.81596	FALSE
Colon_Transverse_chr7_100032719_A2_ENSG00000066923.17	2	-0.193525	0.110354	0.0794854					5.44417e-05	0.557212	FALSE
Colon_Transverse_chr7_100032719_A2_ENSG00000077080.9	3	0.349111	0.216416	0.106713	0.25262	0.241414	-0.0366853	0.738072	0.000421382	0.619382	FALSE
Colon_Transverse_chr7_100032719_A2_ENSG00000077454.15	8	-0.135292	0.0845651	0.10963	-0.0802391	-0.0851918	-0.028969	0.584388	4.22517e-14	0.624777	FALSE
Colon_Transverse_chr7_100032719_A2_ENSG00000078319.9	7	0.0463427	0.104009	0.655911	0.00750647	0.008238	0.131281	0.853113	7.41451e-10	0.950932	FALSE
Colon_Transverse_chr7_100032719_A2_ENSG00000078487.17	7	0.0373931	0.18682	0.841359	0.184333	0.12657	0.482575	0.151092	4.28766e-11	0.981498	FALSE
Colon_Transverse_chr7_100032719_A2_ENSG00000085514.15	5	0.0112987	0.0472512	0.811012	0.0246125	0.0285512	0.169895	0.302011	1.3434e-202	0.977891	FALSE
Colon_Transverse_chr7_100032719_A2_ENSG00000087077.13	14	-0.0185949	0.134676	0.890184	0.0367071	0.02995	-0.380387	0.187788	2.47897e-07	0.987264	FALSE
Colon_Transverse_chr7_100032719_A2_ENSG00000087085.13	11	0.101504	0.131492	0.440151	0.162291	0.178518	0.41799	0.0119083	0.000248187	0.893088	FALSE
Colon_Transverse_chr7_100032719_A2_ENSG00000087087.18	13	-0.0572556	0.144906	0.692753	0.103102	0.0995081	0.136225	0.471157	5.62072e-08	0.959412	FALSE
Colon_Transverse_chr7_100032719_A2_ENSG00000106244.12	20	0.00918771	0.118832	0.938372	0.13029	0.135035	-0.00444404	0.932051	6.43262e-10	0.993005	FALSE
Colon_Transverse_chr7_100032719_A2_ENSG00000106245.10	14	0.0657856	0.117355	0.575092	-0.0291118	0.00792357	0.164234	0.586089	0.000161722	0.933523	FALSE
Colon_Transverse_chr7_100032719_A2_ENSG00000106246.17	6	0.0629964	0.150618	0.675762	-0.00130987	-0.144515	0.383998	0.731429	1.87444e-05	0.955755	FALSE
Colon_Transverse_chr7_100032719_A2_ENSG00000106258.13	11	-0.154075	0.265572	0.561805	0.118519	0.118857	-0.0246746	0.851876	1.21781e-06	0.929642	FALSE
Colon_Transverse_chr7_100032719_A2_ENSG00000106261.16	14	-0.0679123	0.0910916	0.455946	-0.0854966	-0.0269564	-0.0776822	0.957874	1.2897e-11	0.899087	FALSE
Colon_Transverse_chr7_100032719_A2_ENSG00000106290.14	9	0.0984012	0.192248	0.60876	0.219054	0.215749	0.198725	0.851079	6.19516e-07	0.940633	FALSE
Colon_Transverse_chr7_100032719_A2_ENSG00000106327.12	8	-0.0583009	0.115712	0.61437	0.000551916	0.0396116	0.18238	0.096366	4.4516e-07	0.941999	FALSE
Colon_Transverse_chr7_100032719_A2_ENSG00000106330.11	7	-0.236025	0.177038	0.182471	-0.18091	-0.188926	-0.590205	0.199502	0.000842971	0.731852	FALSE
Colon_Transverse_chr7_100032719_A2_ENSG00000106333.12	11	0.357645	0.136996	0.00903753	0.344008	0.281165	-0.115668	0.0671959	3.28656e-07	0.185844	FALSE
Colon_Transverse_chr7_100032719_A2_ENSG00000106336.12	12	-0.0223359	0.0682686	0.743534	-0.0373795	-0.0703829	-0.132369	0.355702	2.24296e-05	0.967113	FALSE
Colon_Transverse_chr7_100032719_A2_ENSG00000106351.12	14	-0.224828	0.135233	0.0964082	-0.169277	-0.137537	-0.0796796	0.541883	1.95669e-08	0.597879	FALSE
Colon_Transverse_chr7_100032719_A2_ENSG00000121716.20	9	-0.00974797	0.0318628	0.759653	-0.0052357	-0.0076208	-0.00946226	0.996823	0	0.970451	FALSE
Colon_Transverse_chr7_100032719_A2_ENSG00000130427.2	15	0.0387996	0.0566578	0.493466	0.0867417	0.0591599	0.0698696	0.688463	1.72229e-09	0.910592	FALSE
Colon_Transverse_chr7_100032719_A2_ENSG00000130429.12	8	-0.206956	0.174315	0.235128	-0.208237	-0.156128	0.0832018	0.382206	0.000184106	0.781652	FALSE
Colon_Transverse_chr7_100032719_A2_ENSG00000146826.16	18	-0.104405	0.163261	0.5225	-0.116343	-0.10897	-0.250044	0.643534	1.52754e-11	0.919562	FALSE
Colon_Transverse_chr7_100032719_A2_ENSG00000146828.17	14	0.0646187	0.17652	0.714313	-0.018816	-0.0404277	0.255565	0.642024	0.000116633	0.963051	FALSE
Colon_Transverse_chr7_100032719_A2_ENSG00000146830.9	4	0.215898	0.141978	0.128348	0.141722	0.147704	1.40296	0.165373	0.000170601	0.657715	FALSE
Colon_Transverse_chr7_100032719_A2_ENSG00000146833.15	7	-0.0639265	0.0218066	0.00337305	-0.0607989	-0.0597521	-0.0250027	0.482097	3.26403e-141	0.0973432	FALSE
Colon_Transverse_chr7_100032719_A2_ENSG00000146834.13	7	0.0863638	0.144001	0.548677	0.151222	0.140234	0.746403	0.182875	1.11014e-05	0.926108	FALSE
Colon_Transverse_chr7_100032719_A2_ENSG00000160813.6	15	-0.22723	0.0870937	0.00907997	-0.297512	-0.316996	-0.456977	0.191381	4.52847e-09	0.186393	FALSE
Colon_Transverse_chr7_100032719_A2_ENSG00000160862.12	3	0.0406239	0.10852	0.708149	0.029355	0.0203819	-0.0756744	0.737696	0.000692523	0.962117	FALSE
Colon_Transverse_chr7_100032719_A2_ENSG00000160868.14	15	-0.0597232	0.0710764	0.400758	-0.116128	-0.106141	-0.0241457	0.824955	4.9052e-09	0.877488	FALSE
Colon_Transverse_chr7_100032719_A2_ENSG00000160870.12	5	0.0765257	0.0735201	0.29793	0.108625	0.073752	0.0166962	0.663047	4.18023e-08	0.823367	FALSE
Colon_Transverse_chr7_100032719_A2_ENSG00000160908.14	3	-0.0737737	0.110367	0.503852	-0.0796993	-0.0749741	2.7224	0.370665	0.000849554	0.913735	FALSE
Colon_Transverse_chr7_100032719_A2_ENSG00000160917.14	9	-0.0515561	0.0530359	0.331002	-0.0450352	-0.0445434	-0.0227092	0.625756	8.45617e-08	0.844183	FALSE
Colon_Transverse_chr7_100032719_A2_ENSG00000166508.17	13	-0.0343976	0.11524	0.765333	-0.128453	-0.16791	-0.243365	0.22364	9.32559e-11	0.9714	FALSE
Colon_Transverse_chr7_100032719_A2_ENSG00000166526.16	19	-0.0132492	0.0817504	0.871251	0.0658778	0.0720891	0.0353044	0.645641	1.25844e-11	0.98516	FALSE
Colon_Transverse_chr7_100032719_A2_ENSG00000166529.14	7	-0.189699	0.094364	0.0444001	-0.164404	-0.174292	0.189182	0.249927	1.51878e-15	0.441704	FALSE
Colon_Transverse_chr7_100032719_A2_ENSG00000166924.8	17	0.0910018	0.128095	0.47744	0.166199	0.0478614	0.148526	0.75262	1.87849e-10	0.906127	FALSE
Colon_Transverse_chr7_100032719_A2_ENSG00000166925.8	6	-0.00322434	0.0980278	0.973761	-0.0733602	-0.058921	-0.0964872	0.808623	2.08002e-09	0.996677	FALSE
Colon_Transverse_chr7_100032719_A2_ENSG00000166997.7	17	-0.0618025	0.102319	0.545831	-0.113118	-0.112145	0.0121776	0.671503	3.58102e-23	0.925296	FALSE
Colon_Transverse_chr7_100032719_A2_ENSG00000168090.9	4	-0.35505	0.345721	0.304428	-0.393283	-0.303094	-0.0705426	0.867569	1.15336e-06	0.82707	FALSE
Colon_Transverse_chr7_100032719_A2_ENSG00000169894.17	10	0.223471	0.292379	0.444677	0.30355	0.296578	0.554139	0.465138	0.00040084	0.895077	FALSE
Colon_Transverse_chr7_100032719_A2_ENSG00000172336.4	9	-0.112906	0.0978449	0.248531	-0.118617	-0.169631	-0.454465	0.363087	1.97156e-05	0.79237	FALSE
Colon_Transverse_chr7_100032719_A2_ENSG00000172354.9	15	0.0518483	0.173381	0.764907	0.104026	0.152605	0.354069	0.362157	9.11046e-09	0.9714	FALSE
Colon_Transverse_chr7_100032719_A2_ENSG00000176125.4	10	0.123039	0.106252	0.246866	0.0412852	0.0387459	0.0878702	0.802193	2.06152e-05	0.790785	FALSE
Colon_Transverse_chr7_100032719_A2_ENSG00000176402.5	8	0.0942982	0.0498297	0.0584365	0.0724632	0.0333522	0.0641228	0.746406	5.651e-06	0.496349	FALSE
Colon_Transverse_chr7_100032719_A2_ENSG00000184414.2	14	0.0208869	0.0720188	0.7718	0.032243	0.0310266	0.180442	0.259884	1.72639e-08	0.972804	FALSE
Colon_Transverse_chr7_100032719_A2_ENSG00000185467.7	7	0.216651	0.107992	0.0448371	0.128889	0.150262	-0.180091	0.193738	5.54627e-05	0.443596	FALSE
Colon_Transverse_chr7_100032719_A2_ENSG00000185955.4	5	-0.113714	0.158706	0.473681	-0.0423251	-0.039349	-0.188902	0.77759	8.62452e-05	0.904992	FALSE
Colon_Transverse_chr7_100032719_A2_ENSG00000188186.10	18	-0.0099216	0.12153	0.934934	0.202513	0.104488	0.189587	0.203039	3.33635e-19	0.992606	FALSE
Colon_Transverse_chr7_100032719_A2_ENSG00000196411.9	12	-0.23672	0.117231	0.0434596	-0.199159	-0.215413	-0.102028	0.411388	1.57732e-06	0.437668	FALSE
Colon_Transverse_chr7_100032719_A2_ENSG00000196652.11	11	-0.0748545	0.109208	0.493071	-0.0112467	0.00625064	-0.0582178	0.938789	5.93945e-10	0.910573	FALSE
Colon_Transverse_chr7_100032719_A2_ENSG00000197037.10	18	-0.0255866	0.0734003	0.727397	-0.0727197	-0.0674302	0.0441855	0.568242	1.08129e-07	0.965126	FALSE
Colon_Transverse_chr7_100032719_A2_ENSG00000197093.10	15	-0.0162963	0.0754577	0.829014	0.0271449	0.0476946	0.0613571	0.624924	1.43035e-14	0.980196	FALSE
Colon_Transverse_chr7_100032719_A2_ENSG00000197343.10	14	0.0152402	0.0893713	0.864596	0.0261485	0.00102638	-0.0766445	0.439945	7.663e-09	0.984073	FALSE
Colon_Transverse_chr7_100032719_A2_ENSG00000198556.13	5	-0.150459	0.154168	0.329094	-0.1328	-0.129055	0.242969	0.687907	0.000318921	0.843082	FALSE
Colon_Transverse_chr7_100032719_A2_ENSG00000198742.9	8	-0.233818	0.16858	0.165447	-0.120683	-0.115044	-0.0110896	0.472338	0.000488836	0.712099	FALSE
Colon_Transverse_chr7_100032719_A2_ENSG00000205277.9	4	0.403107	0.659069	0.540782	0.959119	0.964159	0.0987429	0.776795	0.0524794	0.923947	FALSE
Colon_Transverse_chr7_100032719_A2_ENSG00000205307.11	8	-0.0347257	0.0572508	0.544147	-0.036785	-0.0321695	-0.0141851	0.783192	7.27223e-31	0.924925	FALSE
Colon_Transverse_chr7_100032719_A2_ENSG00000213413.2	4	0.263956	0.184052	0.151533	0.257471	0.268337	-11.8639	0.0960224	4.12633e-05	0.694619	FALSE
Colon_Transverse_chr7_100032719_A2_ENSG00000213420.7	5	-0.0174214	0.149391	0.907164	0.0238474	0.0483452	-0.47752	0.0899892	1.06525e-06	0.989582	FALSE
Colon_Transverse_chr7_100032719_A2_ENSG00000214142.2	16	-0.0679219	0.0432926	0.116671	-0.0561592	-0.0448696	0.0223252	0.0440081	1.04802e-09	0.638091	FALSE
Colon_Transverse_chr7_100032719_A2_ENSG00000214300.7	12	-0.0294818	0.0635423	0.642668	-0.0399702	-0.0162109	0.220315	0.0726946	1.58454e-08	0.948204	FALSE
Colon_Transverse_chr7_100032719_A2_ENSG00000214309.4	14	-0.0622483	0.0343148	0.0696727	-0.0566079	-0.0574601	-0.0617587	0.99151	3.25364e-30	0.530623	FALSE
Colon_Transverse_chr7_100032719_A2_ENSG00000214313.8	19	-0.0108271	0.0513576	0.83303	-0.0427635	-0.0210745	-0.182388	0.138094	3.03161e-10	0.980459	FALSE
Colon_Transverse_chr7_100032719_A2_ENSG00000221838.9	2	0.12636	0.322776	0.695444					7.96533e-29	0.959972	FALSE
Colon_Transverse_chr7_100032719_A2_ENSG00000221909.2	3	0.231506	0.0950513	0.0148675	0.177547	0.0622174	-0.0395904	0.382953	0.000789921	0.251218	FALSE
Colon_Transverse_chr7_100032719_A2_ENSG00000224729.5	8	0.167556	0.0889564	0.059623	0.016952	-0.00798967	-0.155302	0.195703	3.85943e-07	0.500164	FALSE
Colon_Transverse_chr7_100032719_A2_ENSG00000228335.1	15	-0.000610495	0.0752329	0.993525	0.139433	0.0803336	0.296395	0.0499796	7.80816e-07	0.999159	FALSE
Colon_Transverse_chr7_100032719_A2_ENSG00000235077.1	16	-0.0610976	0.0488462	0.211002	-0.0419751	-0.0518804	-0.107342	0.663611	5.87216e-13	0.761311	FALSE
Colon_Transverse_chr7_100032719_A2_ENSG00000236305.1	11	-0.182322	0.0924742	0.0486549	-0.110489	-0.117567	-0.194058	0.946937	6.32158e-05	0.458641	FALSE
Colon_Transverse_chr7_100032719_A2_ENSG00000239521.7	18	0.0824019	0.104398	0.429935	0.130562	0.110791	0.307819	0.176111	7.63894e-15	0.888931	FALSE
Colon_Transverse_chr7_100032719_A2_ENSG00000241468.7	11	-0.235584	0.26627	0.376287	-0.0747363	-0.122691	0.460424	0.288453	1.36279e-07	0.867118	FALSE
Colon_Transverse_chr7_100032719_A2_ENSG00000241685.9	15	0.0161942	0.115964	0.888937	0.0520005	0.0325687	0.261432	0.228336	2.2961e-08	0.987227	FALSE
Colon_Transverse_chr7_100032719_A2_ENSG00000242294.6	8	0.0371673	0.042382	0.380509	0.0399017	0.040514	0.0495462	0.884349	1.74932e-240	0.869056	FALSE
Colon_Transverse_chr7_100032719_A2_ENSG00000242798.1	16	0.0875943	0.0378972	0.0208127	0.089218	0.0850308	0.0322676	0.37182	8.88414e-14	0.304727	FALSE
Colon_Transverse_chr7_100032719_A2_ENSG00000244219.6	10	-0.0122948	0.0510644	0.809733	-0.0434193	-0.0272462	-0.070789	0.528889	6.74929e-12	0.97768	FALSE
Colon_Transverse_chr7_100032719_A2_ENSG00000273407.1	13	0.00570133	0.0339551	0.866656	-0.00856578	2.73689e-05	-0.00490766	0.878967	2.51743e-10	0.984362	FALSE
Colon_Transverse_chr7_100032719_A2_ENSG00000274993.1	6	0.147671	0.164296	0.368755	0.0905713	0.104982	-0.0821838	0.626764	4.63181e-06	0.863463	FALSE
Colon_Transverse_chr7_100032719_B2_ENSG00000021461.16	9	0.0151154	0.0291432	0.603998	-0.0123972	-0.010561	0.140805	0.172378	6.43403e-09	0.939779	FALSE
Colon_Transverse_chr7_100032719_B2_ENSG00000066923.17	2	-0.0249219	0.0599522	0.677632					4.36921e-05	0.956116	FALSE
Colon_Transverse_chr7_100032719_B2_ENSG00000077080.9	3	0.24075	0.0683309	0.000426207	0.240871	0.246128	0.231068	0.971468	0.000373828	0.021245	TRUE
Colon_Transverse_chr7_100032719_B2_ENSG00000077454.15	8	0.00671105	0.0736509	0.927398	0.0416466	0.0484173	0.179164	0.286969	3.57706e-14	0.99174	FALSE
Colon_Transverse_chr7_100032719_B2_ENSG00000078319.9	7	-0.0153214	0.0550875	0.780914	-0.026402	-0.0282662	-0.0804436	0.767258	5.76422e-10	0.974206	FALSE
Colon_Transverse_chr7_100032719_B2_ENSG00000078487.17	7	0.120577	0.0928755	0.194196	0.189845	0.185761	0.26708	0.415497	3.52613e-11	0.743347	FALSE
Colon_Transverse_chr7_100032719_B2_ENSG00000085514.15	5	0.0141275	0.0210991	0.503126	0.0196216	0.0208837	0.140754	0.0439254	3.43174e-203	0.913468	FALSE
Colon_Transverse_chr7_100032719_B2_ENSG00000087077.13	14	0.0273546	0.100567	0.78562	-0.0109666	0.0243285	-0.220257	0.210883	2.12042e-07	0.974895	FALSE
Colon_Transverse_chr7_100032719_B2_ENSG00000087085.13	11	0.0424108	0.0873019	0.627113	0.0922864	0.0636179	0.190622	0.127323	0.000214089	0.944826	FALSE
Colon_Transverse_chr7_100032719_B2_ENSG00000087087.18	13	-0.0439094	0.112735	0.696912	0.124512	0.0948486	0.079816	0.579654	5.05974e-08	0.960201	FALSE
Colon_Transverse_chr7_100032719_B2_ENSG00000106244.12	20	0.114867	0.074873	0.124991	-0.0630761	-0.00977738	0.0660194	0.623952	5.17683e-10	0.652455	FALSE
Colon_Transverse_chr7_100032719_B2_ENSG00000106245.10	14	0.00429201	0.075604	0.954729	0.0161486	-0.00866688	-0.00845521	0.915035	0.000147884	0.994485	FALSE
Colon_Transverse_chr7_100032719_B2_ENSG00000106246.17	6	-0.0347878	0.10204	0.733163	-0.106964	-0.127359	0.21835	0.709275	1.70027e-05	0.966015	FALSE
Colon_Transverse_chr7_100032719_B2_ENSG00000106258.13	11	-0.133485	0.142214	0.347924	-0.0111686	-0.018043	0.0432504	0.530085	6.9188e-06	0.853415	FALSE
Colon_Transverse_chr7_100032719_B2_ENSG00000106261.16	14	-0.00124347	0.0579311	0.982875	-0.07496	-0.0468795	-0.111429	0.362979	1.04808e-11	0.997669	FALSE
Colon_Transverse_chr7_100032719_B2_ENSG00000106290.14	9	0.0368355	0.0933995	0.693296	0.0871257	0.0946252	0.154125	0.68009	4.92383e-07	0.959448	FALSE
Colon_Transverse_chr7_100032719_B2_ENSG00000106327.12	8	-0.00190176	0.0791238	0.980825	0.00927504	0.0849617	0.160585	0.145867	3.8251e-07	0.997349	FALSE
Colon_Transverse_chr7_100032719_B2_ENSG00000106330.11	7	-0.108707	0.106242	0.306212	-0.0659004	-0.137662	-0.329658	0.136424	0.000736606	0.828123	FALSE
Colon_Transverse_chr7_100032719_B2_ENSG00000106333.12	11	0.110748	0.08651	0.200483	0.131311	0.138929	-0.0342058	0.399371	2.56154e-07	0.750399	FALSE
Colon_Transverse_chr7_100032719_B2_ENSG00000106336.12	12	0.0548843	0.0562093	0.328853	-0.030642	-0.018743	-0.0600452	0.235911	2.17494e-05	0.842908	FALSE
Colon_Transverse_chr7_100032719_B2_ENSG00000106351.12	14	-0.18086	0.0951921	0.0574395	-0.103078	-0.12315	-0.0795913	0.549293	1.59052e-08	0.493474	FALSE
Colon_Transverse_chr7_100032719_B2_ENSG00000121716.20	9	0.0105132	0.0201543	0.601925	0.016105	0.0149017	0.0258019	0.714247	0	0.939244	FALSE
Colon_Transverse_chr7_100032719_B2_ENSG00000130427.2	15	0.0220851	0.0389824	0.571027	0.00472364	0.0218543	0.0525498	0.579712	1.3821e-09	0.932294	FALSE
Colon_Transverse_chr7_100032719_B2_ENSG00000130429.12	8	-0.085131	0.108335	0.431979	-0.100568	-0.0382699	0.368629	0.0722606	0.000165165	0.889577	FALSE
Colon_Transverse_chr7_100032719_B2_ENSG00000146826.16	18	0.0522788	0.0939196	0.577778	0.143325	0.171829	-0.188503	0.161446	1.03742e-11	0.934359	FALSE
Colon_Transverse_chr7_100032719_B2_ENSG00000146828.17	14	0.0414441	0.135161	0.759127	-0.0390764	-0.0515868	-0.271055	0.290772	0.000107911	0.970355	FALSE
Colon_Transverse_chr7_100032719_B2_ENSG00000146830.9	4	0.228823	0.0858979	0.00772423	0.148388	0.147485	0.730028	0.319908	0.000163808	0.168746	FALSE
Colon_Transverse_chr7_100032719_B2_ENSG00000146833.15	7	-0.0312514	0.0162865	0.0550031	-0.0297874	-0.0305522	-0.0200182	0.79291	1.41908e-141	0.483985	FALSE
Colon_Transverse_chr7_100032719_B2_ENSG00000146834.13	7	0.0627037	0.0766844	0.413537	0.12809	0.120427	0.385491	0.237518	9.16125e-06	0.882639	FALSE
Colon_Transverse_chr7_100032719_B2_ENSG00000160813.6	15	-0.106713	0.04705	0.0233246	-0.0578773	-0.0296728	-0.165276	0.531843	3.29845e-09	0.323764	FALSE
Colon_Transverse_chr7_100032719_B2_ENSG00000160862.12	3	0.043788	0.101286	0.665507	-0.00640313	-0.0132572	-0.223556	0.301192	0.000610733	0.953743	FALSE
Colon_Transverse_chr7_100032719_B2_ENSG00000160868.14	15	-0.00448253	0.0443257	0.91945	-0.00508288	-0.0148134	0.0578791	0.543273	3.83562e-09	0.990811	FALSE
Colon_Transverse_chr7_100032719_B2_ENSG00000160870.12	5	0.0750795	0.0266835	0.00489747	0.0673879	0.0650831	0.0391016	0.440554	3.38346e-08	0.126154	FALSE
Colon_Transverse_chr7_100032719_B2_ENSG00000160908.14	4	-0.0484977	0.111025	0.662243	-0.0294371	-0.00400054	-0.489809	0.86188	0.000719329	0.9527	FALSE
Colon_Transverse_chr7_100032719_B2_ENSG00000160917.14	9	-0.0111439	0.0335096	0.739467	-0.00577944	-0.00582563	0.0111939	0.541842	6.88533e-08	0.966728	FALSE
Colon_Transverse_chr7_100032719_B2_ENSG00000166508.17	13	0.0619504	0.070138	0.377094	0.000652223	0.00907565	-0.0238397	0.407632	7.63623e-11	0.867118	FALSE
Colon_Transverse_chr7_100032719_B2_ENSG00000166526.16	19	0.032206	0.0567145	0.570128	0.00228183	0.00299258	-0.00892531	0.584435	1.05554e-11	0.932048	FALSE
Colon_Transverse_chr7_100032719_B2_ENSG00000166529.14	7	-0.157294	0.0568109	0.00562755	-0.15466	-0.155067	-0.150452	0.975159	1.17382e-15	0.13753	FALSE
Colon_Transverse_chr7_100032719_B2_ENSG00000166924.8	17	0.0098295	0.0915802	0.914525	-0.0547398	-0.0529386	0.0631466	0.693443	1.48131e-10	0.990345	FALSE
Colon_Transverse_chr7_100032719_B2_ENSG00000166925.8	6	-0.0385773	0.0477403	0.419053	-0.0129638	-0.0137518	-0.0537038	0.937642	1.66357e-09	0.884641	FALSE
Colon_Transverse_chr7_100032719_B2_ENSG00000166997.7	17	-0.0273847	0.0587871	0.641338	-0.113409	-0.0617935	-0.0106523	0.863548	2.1175e-23	0.947882	FALSE
Colon_Transverse_chr7_100032719_B2_ENSG00000168090.9	4	-0.390562	0.278525	0.160841	-0.353893	-0.322643	-0.0202769	0.79105	1.14549e-06	0.705963	FALSE
Colon_Transverse_chr7_100032719_B2_ENSG00000169894.17	10	0.33253	0.195182	0.0884387	0.399146	0.314547	0.416614	0.778906	0.000365223	0.579233	FALSE
Colon_Transverse_chr7_100032719_B2_ENSG00000172336.4	9	-0.0615885	0.0717674	0.3908	-0.0559268	-0.054186	-0.102042	0.881641	1.81893e-05	0.874384	FALSE
Colon_Transverse_chr7_100032719_B2_ENSG00000172354.9	15	0.0361577	0.114146	0.75142	0.139316	0.104752	0.212745	0.420866	6.98638e-09	0.968582	FALSE
Colon_Transverse_chr7_100032719_B2_ENSG00000176125.4	10	0.0805173	0.0672602	0.231267	0.0474759	0.0476683	0.110145	0.740674	1.70029e-05	0.778317	FALSE
Colon_Transverse_chr7_100032719_B2_ENSG00000176402.5	8	0.0739254	0.0582885	0.204703	0.0293783	0.0293808	0.0378523	0.753261	5.82365e-06	0.754593	FALSE
Colon_Transverse_chr7_100032719_B2_ENSG00000184414.2	14	-0.0372519	0.0372131	0.316806	-0.0357541	-0.0383055	0.094813	0.0714954	1.26431e-08	0.835437	FALSE
Colon_Transverse_chr7_100032719_B2_ENSG00000185467.7	7	0.0284081	0.0688029	0.679686	0.0201096	0.0201431	-0.294385	0.137919	5.02871e-05	0.956474	FALSE
Colon_Transverse_chr7_100032719_B2_ENSG00000185955.4	5	-0.131932	0.0522161	0.0115158	-0.0965677	-0.0854014	-0.116399	0.860645	7.56935e-05	0.215847	FALSE
Colon_Transverse_chr7_100032719_B2_ENSG00000188186.10	18	0.0517338	0.0754407	0.492867	0.0611035	0.0600712	0.10815	0.59217	2.20866e-19	0.91054	FALSE
Colon_Transverse_chr7_100032719_B2_ENSG00000196411.9	12	-0.159685	0.0819748	0.0514182	-0.118208	-0.113823	-0.0673293	0.419296	1.29492e-06	0.469922	FALSE
Colon_Transverse_chr7_100032719_B2_ENSG00000196652.11	11	-0.00263889	0.0516214	0.95923	0.0182389	0.0074222	0.0471097	0.615851	3.57764e-10	0.994821	FALSE
Colon_Transverse_chr7_100032719_B2_ENSG00000197037.10	18	-0.0445235	0.0514005	0.386376	-0.025891	-0.0418621	-0.167036	0.149164	9.60599e-08	0.872397	FALSE
Colon_Transverse_chr7_100032719_B2_ENSG00000197093.10	15	0.0443221	0.0381176	0.244922	0.0542217	0.0657437	0.0897125	0.569127	8.82103e-15	0.789389	FALSE
Colon_Transverse_chr7_100032719_B2_ENSG00000197343.10	14	0.0431565	0.0488238	0.376738	0.0794986	0.0411583	0.0747048	0.639129	6.58991e-09	0.867118	FALSE
Colon_Transverse_chr7_100032719_B2_ENSG00000198556.13	5	0.0413477	0.100639	0.681181	0.0913731	-0.0179349	0.634778	0.358935	0.000307273	0.956857	FALSE
Colon_Transverse_chr7_100032719_B2_ENSG00000198742.9	8	-0.149682	0.0755872	0.0476753	-0.124849	-0.119962	-0.0735337	0.580915	0.000413598	0.455105	FALSE
Colon_Transverse_chr7_100032719_B2_ENSG00000205277.9	4	0.374293	0.54113	0.489134	0.732277	0.715146	-0.433875	0.345583	0.052762	0.909533	FALSE
Colon_Transverse_chr7_100032719_B2_ENSG00000205307.11	8	0.0381884	0.0428263	0.372552	0.0301369	0.0329623	0.0128739	0.645922	5.58875e-31	0.865897	FALSE
Colon_Transverse_chr7_100032719_B2_ENSG00000213413.2	4	0.141884	0.138121	0.304306	-0.0564915	-0.0653567	-7.08292	0.232765	3.85427e-05	0.826985	FALSE
Colon_Transverse_chr7_100032719_B2_ENSG00000213420.7	5	0.0685344	0.0909414	0.451083	0.0643879	-0.0162668	-0.178654	0.21373	9.26423e-07	0.897444	FALSE
Colon_Transverse_chr7_100032719_B2_ENSG00000214142.2	16	-0.00873525	0.0267348	0.743867	0.0151071	0.00663507	0.0625948	0.00893314	7.75645e-10	0.967184	FALSE
Colon_Transverse_chr7_100032719_B2_ENSG00000214300.7	12	0.0169404	0.0422913	0.688741	0.0146308	0.023281	0.227403	0.0163776	1.28174e-08	0.958439	FALSE
Colon_Transverse_chr7_100032719_B2_ENSG00000214309.4	14	-0.0158607	0.0213458	0.457459	-0.0119297	-0.0175629	-0.0371972	0.460057	1.89429e-30	0.899303	FALSE
Colon_Transverse_chr7_100032719_B2_ENSG00000214313.8	19	-0.00415765	0.0353988	0.906502	-0.034606	-0.0327562	-0.163501	0.0340732	2.34225e-10	0.989582	FALSE
Colon_Transverse_chr7_100032719_B2_ENSG00000221838.9	2	0.0657421	0.226749	0.771867					6.03861e-29	0.972804	FALSE
Colon_Transverse_chr7_100032719_B2_ENSG00000221909.2	3	0.168575	0.056137	0.00267409	0.164825	0.164722	0.169482	0.99483	0.000736293	0.0830458	FALSE
Colon_Transverse_chr7_100032719_B2_ENSG00000224729.5	8	0.0132848	0.0826624	0.87232	-0.00660893	-0.0616317	-0.0996843	0.653069	3.50261e-07	0.985346	FALSE
Colon_Transverse_chr7_100032719_B2_ENSG00000228335.1	15	0.0141612	0.0418566	0.735118	0.0020408	0.0157921	0.192211	0.0383013	5.99624e-07	0.966219	FALSE
Colon_Transverse_chr7_100032719_B2_ENSG00000235077.1	16	0.0402378	0.0311759	0.196818	0.0220073	0.0188432	-0.00194113	0.539455	4.50294e-13	0.746081	FALSE
Colon_Transverse_chr7_100032719_B2_ENSG00000236305.1	11	-0.0970157	0.0691406	0.160568	-0.0729027	-0.0866347	-0.213587	0.343736	5.51252e-05	0.705676	FALSE
Colon_Transverse_chr7_100032719_B2_ENSG00000239521.7	18	0.0799161	0.0735	0.276907	0.0901099	0.121603	0.13295	0.66083	5.57745e-15	0.811524	FALSE
Colon_Transverse_chr7_100032719_B2_ENSG00000241468.7	11	0.160031	0.114731	0.163065	0.0753783	0.145937	0.672517	0.0721148	1.02865e-07	0.709451	FALSE
Colon_Transverse_chr7_100032719_B2_ENSG00000241685.9	13	-0.0610459	0.0794503	0.442277	-0.019029	-0.0576887	0.0882374	0.392059	1.29888e-09	0.894181	FALSE
Colon_Transverse_chr7_100032719_B2_ENSG00000242294.6	8	0.0167725	0.0228882	0.463681	0.0220002	0.0210659	0.0182347	0.977571	4.88167e-241	0.901495	FALSE
Colon_Transverse_chr7_100032719_B2_ENSG00000242798.1	16	0.017068	0.0279039	0.540756	-0.00609915	-0.00282264	-0.0236804	0.385417	8.14595e-14	0.923947	FALSE
Colon_Transverse_chr7_100032719_B2_ENSG00000244219.6	10	-0.06596	0.0262652	0.0120285	-0.0871503	-0.0747609	-0.084101	0.698395	5.5015e-12	0.22176	FALSE
Colon_Transverse_chr7_100032719_B2_ENSG00000273407.1	13	0.0141264	0.0292785	0.629461	-0.00682688	-0.0273257	0.0437828	0.632395	2.55615e-10	0.945325	FALSE
Colon_Transverse_chr7_100032719_B2_ENSG00000274993.1	6	-0.0204831	0.144061	0.886935	-0.0455971	-0.0440518	0.0167334	0.924994	4.42978e-06	0.986835	FALSE
Colon_Transverse_chr7_75634474_A2_ENSG00000005486.16	9	-0.00913447	0.0501156	0.855372	-0.037826	-0.0376822	-0.0549427	0.409717	5.12331e-11	0.983144	FALSE
Colon_Transverse_chr7_75634474_A2_ENSG00000006606.8	5	-0.00277107	0.064316	0.965634	-0.0542445	-0.0638791	-0.197577	0.101962	3.63569e-08	0.995533	FALSE
Colon_Transverse_chr7_75634474_A2_ENSG00000091073.19	3	0.248658	0.128032	0.0521179	0.242069	0.270921	0.0280178	0.772187	0.00013964	0.472645	FALSE
Colon_Transverse_chr7_75634474_A2_ENSG00000106178.6	9	0.0473612	0.0596247	0.427008	0.0371002	0.048802	-0.0269685	0.552626	4.03157e-13	0.887744	FALSE
Colon_Transverse_chr7_75634474_A2_ENSG00000106211.8	14	-0.0974307	0.0956533	0.308402	-0.102444	-0.0946698	-0.310822	0.312037	1.27535e-12	0.830094	FALSE
Colon_Transverse_chr7_75634474_A2_ENSG00000127946.16	10	0.0644277	0.109761	0.557216	0.0429065	0.0370304	-0.0505632	0.679216	8.69675e-11	0.928464	FALSE
Colon_Transverse_chr7_75634474_A2_ENSG00000127948.15	6	-0.0548836	0.0970146	0.57158	0.0906299	0.0793284	0.162756	0.733511	9.36839e-09	0.932402	FALSE
Colon_Transverse_chr7_75634474_A2_ENSG00000127952.16	11	0.0208539	0.0382341	0.58546	0.0257279	0.0254518	0.045773	0.690073	1.00035e-66	0.935973	FALSE
Colon_Transverse_chr7_75634474_A2_ENSG00000127957.17	10	0.0344357	0.0694275	0.619898	-0.00800398	-0.00207969	-0.175002	0.0514509	1.73183e-18	0.943073	FALSE
Colon_Transverse_chr7_75634474_A2_ENSG00000146700.8	2	0.118975	0.0766321	0.120531					0.000223519	0.645136	FALSE
Colon_Transverse_chr7_75634474_A2_ENSG00000146701.11	10	0.103819	0.122392	0.396296	0.182953	0.110778	0.240689	0.732903	7.96706e-15	0.875982	FALSE
Colon_Transverse_chr7_75634474_A2_ENSG00000165178.9	5	-0.0402187	0.103203	0.696755	0.000820409	0.00129729	-0.0154167	0.977122	2.70376e-06	0.960162	FALSE
Colon_Transverse_chr7_75634474_A2_ENSG00000170027.6	15	0.138823	0.173127	0.422634	-0.00919938	-0.0193334	-0.0716184	0.518049	1.11644e-05	0.886186	FALSE
Colon_Transverse_chr7_75634474_A2_ENSG00000170092.14	12	0.0187685	0.0430343	0.662744	0.0318651	0.0380033	0.0938512	0.473015	9.4745e-25	0.952931	FALSE
Colon_Transverse_chr7_75634474_A2_ENSG00000174428.16	10	0.155116	0.111271	0.163303	0.20464	0.158544	0.0377589	0.566034	1.74768e-07	0.709776	FALSE
Colon_Transverse_chr7_75634474_A2_ENSG00000177679.15	13	0.00243071	0.0675423	0.971292	0.0215508	-0.00206311	0.111825	0.398025	1.90179e-11	0.996384	FALSE
Colon_Transverse_chr7_75634474_A2_ENSG00000178809.11	5	-0.0382203	0.041787	0.360378	-0.0238505	-0.0203429	0.0485921	0.248621	1.11525e-11	0.859512	FALSE
Colon_Transverse_chr7_75634474_A2_ENSG00000185040.13	11	-0.0569196	0.0481104	0.236768	-0.0236309	-0.0214983	-0.122854	0.328509	9.85357e-05	0.783121	FALSE
Colon_Transverse_chr7_75634474_A2_ENSG00000188372.14	4	0.0371122	0.0497533	0.455714	0.0610065	0.06926	0.126284	0.132439	2.33222e-20	0.898961	FALSE
Colon_Transverse_chr7_75634474_A2_ENSG00000189077.10	12	0.0693247	0.125755	0.58145	-0.0251626	0.0334531	-0.109996	0.658616	6.71648e-10	0.935068	FALSE
Colon_Transverse_chr7_75634474_A2_ENSG00000205485.13	9	0.0257487	0.0833322	0.75733	-0.0363439	-0.012175	0.0341602	0.9202	1.18872e-05	0.97006	FALSE
Colon_Transverse_chr7_75634474_A2_ENSG00000205583.13	10	0.0367141	0.0175009	0.0359194	0.0275288	0.0249965	-0.0238002	0.23507	2.42369e-58	0.403247	FALSE
Colon_Transverse_chr7_75634474_A2_ENSG00000223705.9	5	0.0249566	0.0893169	0.779925	-0.0204016	-0.00405417	0.0118628	0.947701	6.1638e-17	0.974082	FALSE
Colon_Transverse_chr7_75634474_A2_ENSG00000227038.3	11	-0.0331974	0.0521537	0.524431	0.00237275	-0.0146626	0.0253808	0.527579	3.36859e-11	0.92005	FALSE
Colon_Transverse_chr7_75634474_A2_ENSG00000230882.1	7	0.0749156	0.067773	0.268991	0.0807878	0.0842261	0.270608	0.256251	2.79387e-09	0.805443	FALSE
Colon_Transverse_chr7_75634474_A2_ENSG00000243566.6	3	0.119364	0.0590375	0.0431942	0.11896	0.119232	0.0794151	0.908678	1.81742e-05	0.436953	FALSE
Colon_Transverse_chr7_75634474_A2_ENSG00000272391.5	8	0.0879695	0.0668742	0.188359	0.0965218	0.0960503	0.097754	0.965519	2.57285e-14	0.737831	FALSE
Colon_Transverse_chr7_75634474_A2_ENSG00000274070.1	3	-0.0934756	0.141164	0.507858	-0.0943182	-0.231523	-0.0404396	0.918304	0.00756969	0.914619	FALSE
Colon_Transverse_chr7_75634474_A2_ENSG00000274523.4	3	0.0855096	0.0960637	0.373394	0.0883335	0.0978967	0.745717	0.391788	1.5608e-05	0.866143	FALSE
Colon_Transverse_chr7_75634474_A2_ENSG00000276840.1	8	0.0142718	0.0598687	0.811583	0.0347808	0.016521	0.0291762	0.917505	4.76467e-08	0.977935	FALSE
Colon_Transverse_chr7_75634474_A2_ENSG00000277053.4	9	0.0490941	0.0658707	0.456085	-0.0434293	-0.0604547	0.150583	0.42404	9.73093e-08	0.899099	FALSE
Colon_Transverse_chr7_75634474_A2_ENSG00000278416.1	6	0.0159579	0.0202652	0.431016	0.00233553	-0.000542411	-0.0344147	0.33179	3.47476e-59	0.88908	FALSE
Colon_Transverse_chr7_75634474_A2_ENSG00000280388.1	8	0.0871965	0.0564789	0.122618	0.00667155	0.0074919	-0.0525674	0.325486	1.05594e-09	0.64864	FALSE
Colon_Transverse_chr8_60515641_B2_ENSG00000104388.14	9	0.0939758	0.038785	0.0153931	0.110936	0.14081	0.225373	0.218656	2.22383e-32	0.256725	FALSE
Colon_Transverse_chr8_60515641_B2_ENSG00000171316.11	15	-0.0225548	0.0580697	0.697714	-0.083263	-0.0741201	-0.199934	0.116917	5.27723e-10	0.960369	FALSE
Colon_Transverse_chr8_60515641_B2_ENSG00000177182.10	5	-0.00523031	0.0472094	0.911783	0.0373568	0.0768114	0.0487489	0.766382	7.25443e-06	0.990083	FALSE
Colon_Transverse_chr8_60515641_B2_ENSG00000178538.9	4	-0.0131224	0.0347704	0.705875	-0.0159822	-0.0206482	-0.0702964	0.44536	1.61102e-10	0.961731	FALSE
Colon_Transverse_chr8_60515641_B2_ENSG00000213881.3	12	0.0114622	0.0238353	0.630593	-0.0149943	-0.00556809	0.0486959	0.273319	1.33242e-08	0.945582	FALSE
Colon_Transverse_chr8_60515641_B2_ENSG00000251396.6	6	-0.0372236	0.035284	0.291438	-0.0518641	-0.0524509	0.0477125	0.494385	2.34121e-06	0.82033	FALSE
Colon_Transverse_chr8_60515641_B2_ENSG00000254777.5	10	0.0664233	0.0602239	0.270054	0.0555471	0.0578844	0.367957	0.093187	1.92983e-08	0.806608	FALSE
Colon_Transverse_chr8_60515641_B2_ENSG00000254802.1	12	0.00643998	0.0351011	0.85443	0.014522	0.020486	0.0289526	0.766164	1.10027e-07	0.983144	FALSE
Colon_Transverse_chr8_60515641_B2_ENSG00000255397.1	7	0.0468177	0.0450009	0.298167	0.034	0.0338573	0.232473	0.25485	2.86792e-07	0.823577	FALSE
Colon_Transverse_chr8_60515641_B2_ENSG00000271377.1	9	-0.0360519	0.0509434	0.47914	-0.0838535	-0.105165	0.0481485	0.508081	3.59199e-07	0.906583	FALSE
Colon_Transverse_chr9_133263862_B2_ENSG00000107290.13	7	0.00707161	0.0902323	0.937533	0.0404718	-0.0848129	-0.00480228	0.935135	1.62118e-05	0.992813	FALSE
Colon_Transverse_chr9_133263862_B2_ENSG00000119440.8	6	0.0397963	0.0454631	0.381381	0.0157289	0.0180345	0.0698725	0.72648	3.13612e-11	0.869483	FALSE
Colon_Transverse_chr9_133263862_B2_ENSG00000123453.17	7	-0.0077091	0.0198776	0.698143	-0.00634244	-0.00728575	0.00263623	0.679043	9.11213e-38	0.960574	FALSE
Colon_Transverse_chr9_133263862_B2_ENSG00000123454.10	8	0.0022451	0.0332589	0.946181	0.014778	0.0162523	0.0665673	0.2158	7.2744e-15	0.993534	FALSE
Colon_Transverse_chr9_133263862_B2_ENSG00000125482.12	8	0.0107087	0.0845906	0.899261	-0.00438171	-0.0120028	-0.0182033	0.827614	0.000237726	0.988363	FALSE
Colon_Transverse_chr9_133263862_B2_ENSG00000125484.11	15	0.0303945	0.0629818	0.629385	0.0301742	0.0282027	0.133931	0.348097	9.10609e-10	0.945325	FALSE
Colon_Transverse_chr9_133263862_B2_ENSG00000125485.17	13	0.0120583	0.025229	0.632683	-0.00145415	-0.0227089	0.13897	0.0866378	1.8353e-13	0.946101	FALSE
Colon_Transverse_chr9_133263862_B2_ENSG00000148248.13	10	-0.114651	0.0860678	0.182828	-0.0648075	-0.0690384	0.125999	0.298181	9.97564e-14	0.732284	FALSE
Colon_Transverse_chr9_133263862_B2_ENSG00000148288.11	10	-0.061595	0.034993	0.0783723	-0.0872037	-0.0723286	-0.0641034	0.981316	3.58499e-18	0.553999	FALSE
Colon_Transverse_chr9_133263862_B2_ENSG00000148290.9	9	-0.0100197	0.0163814	0.540769	0.00114623	0.00079032	0.0173025	0.422543	8.83155e-59	0.923947	FALSE
Colon_Transverse_chr9_133263862_B2_ENSG00000148291.9	12	-0.0341052	0.0294767	0.247264	-0.00971757	-0.00924049	-0.00672369	0.506653	4.2027e-21	0.791151	FALSE
Colon_Transverse_chr9_133263862_B2_ENSG00000148296.6	7	0.00638116	0.0389787	0.86996	0.00704019	0.00760691	0.0174159	0.879833	1.11711e-47	0.985001	FALSE
Colon_Transverse_chr9_133263862_B2_ENSG00000148297.15	8	-0.056405	0.0636215	0.37531	-0.0890725	-0.0836278	-0.249632	0.178292	8.86788e-12	0.866951	FALSE
Colon_Transverse_chr9_133263862_B2_ENSG00000148300.11	10	-0.00552965	0.047594	0.907507	0.0502878	0.0533543	-0.0291537	0.850529	5.61181e-15	0.989582	FALSE
Colon_Transverse_chr9_133263862_B2_ENSG00000148303.16	15	-0.0813546	0.0897951	0.364935	-0.0107822	0.00608138	0.0800629	0.355527	7.90395e-15	0.86168	FALSE
Colon_Transverse_chr9_133263862_B2_ENSG00000148308.17	7	-0.0598238	0.0608144	0.325257	-0.0117482	-0.0254415	-0.0760697	0.888443	1.10752e-08	0.840501	FALSE
Colon_Transverse_chr9_133263862_B2_ENSG00000160271.14	13	0.0968373	0.0444928	0.02952	0.0320892	-0.027994	-0.0113211	0.204894	1.28069e-12	0.366142	FALSE
Colon_Transverse_chr9_133263862_B2_ENSG00000160293.16	8	-0.018947	0.0520795	0.716	0.0235658	0.0344829	-0.00732366	0.895744	1.8876e-09	0.963274	FALSE
Colon_Transverse_chr9_133263862_B2_ENSG00000160323.18	11	-0.0217528	0.0280437	0.437942	-0.0107232	-0.00696669	-0.120306	0.3086	9.09467e-18	0.892166	FALSE
Colon_Transverse_chr9_133263862_B2_ENSG00000160325.14	9	-0.0443596	0.0620579	0.474726	-0.0788	-0.0675174	-0.131686	0.535558	1.96995e-11	0.905312	FALSE
Colon_Transverse_chr9_133263862_B2_ENSG00000160326.13	8	-0.0270395	0.0434432	0.533672	-0.0267506	-0.034842	0.0498401	0.371924	1.74606e-13	0.922567	FALSE
Colon_Transverse_chr9_133263862_B2_ENSG00000165695.9	9	-0.0475972	0.0811284	0.557412	0.0323322	0.0320981	0.281986	0.0654895	8.76035e-13	0.92854	FALSE
Colon_Transverse_chr9_133263862_B2_ENSG00000165698.15	13	0.0153169	0.0804583	0.849019	0.0606795	0.0375943	0.133668	0.571588	3.62679e-14	0.98245	FALSE
Colon_Transverse_chr9_133263862_B2_ENSG00000165699.13	6	0.0481981	0.0794986	0.544332	0.0399992	0.0405918	0.0672071	0.919579	1.29255e-13	0.924925	FALSE
Colon_Transverse_chr9_133263862_B2_ENSG00000165702.13	9	0.0223935	0.0503964	0.656792	-0.0180097	-0.00836625	-0.0142923	0.683935	4.50386e-11	0.951203	FALSE
Colon_Transverse_chr9_133263862_B2_ENSG00000169925.16	6	-0.0187108	0.141518	0.894815	0.143765	0.158065	-0.0715321	0.922678	8.59786e-05	0.987956	FALSE
Colon_Transverse_chr9_133263862_B2_ENSG00000170827.9	6	-0.0323333	0.0201272	0.108174	-0.021606	-0.0197762	0.0219937	0.321175	5.66399e-55	0.62198	FALSE
Colon_Transverse_chr9_133263862_B2_ENSG00000170835.14	14	-0.000900287	0.0216641	0.966852	0.046258	0.0529043	0.0269781	0.601711	6.9004e-11	0.995672	FALSE
Colon_Transverse_chr9_133263862_B2_ENSG00000175164.13	12	0.0995733	0.0299128	0.000872249	0.129484	0.116752	0.0994924	0.998999	2.26756e-37	0.0368545	TRUE
Colon_Transverse_chr9_133263862_B2_ENSG00000196205.8	9	-0.0435359	0.0345264	0.207328	-0.0322421	-0.0200401	-0.0601882	0.799712	1.9504e-09	0.756912	FALSE
Colon_Transverse_chr9_133263862_B2_ENSG00000196363.9	11	-0.0365769	0.0564684	0.517153	0.0711764	0.0307122	0.0782885	0.176692	5.28771e-07	0.917619	FALSE
Colon_Transverse_chr9_133263862_B2_ENSG00000196990.8	16	-0.0165363	0.0334564	0.621119	-0.0538263	-0.0247851	0.195326	0.0132778	9.0213e-14	0.943421	FALSE
Colon_Transverse_chr9_133263862_B2_ENSG00000197859.9	12	-0.0867642	0.0423968	0.0407093	-0.0459988	-0.0435014	-0.126671	0.695672	3.56803e-10	0.426041	FALSE
Colon_Transverse_chr9_133263862_B2_ENSG00000198870.7	7	-0.0146526	0.0438164	0.738071	-0.0136738	-0.00811069	-0.129892	0.347785	1.52465e-10	0.966728	FALSE
Colon_Transverse_chr9_133263862_B2_ENSG00000224992.2	11	-0.0081855	0.0503554	0.870869	-0.027421	-0.0261929	-0.0980231	0.235348	4.26626e-10	0.985159	FALSE
Colon_Transverse_chr9_133263862_B2_ENSG00000225756.1	8	0.00578161	0.0280869	0.83691	0.00829236	0.00369328	0.0145002	0.865128	8.58972e-29	0.980782	FALSE
Colon_Transverse_chr9_133263862_B2_ENSG00000235106.9	6	0.010828	0.101421	0.914977	0.0683164	0.0650482	0.238946	0.600076	1.37646e-07	0.990367	FALSE
Colon_Transverse_chr9_133263862_B2_ENSG00000235138.1	8	-0.00389812	0.0439066	0.929255	0.0223715	0.0255301	-0.0304068	0.738376	6.82546e-08	0.991772	FALSE
Colon_Transverse_chr9_133263862_B2_ENSG00000273249.1	13	0.0727644	0.0351	0.0381669	0.0743792	0.0747782	0.0634987	0.837322	1.19733e-05	0.414708	FALSE
Colon_Transverse_chr9_133263862_B2_ENSG00000273473.1	10	-0.0528297	0.0321194	0.100012	-0.031158	-0.0268812	-0.0199085	0.438164	1.71443e-08	0.604305	FALSE
Colon_Transverse_chr9_133271182_A2_ENSG00000107290.13	7	-0.020473	0.0966485	0.83224	0.0763816	0.0911412	-0.151084	0.387374	1.60515e-05	0.980446	FALSE
Colon_Transverse_chr9_133271182_A2_ENSG00000119440.8	7	0.000830788	0.0381998	0.982649	0.0293558	0.0264816	0.000731141	0.998851	2.72081e-11	0.997554	FALSE
Colon_Transverse_chr9_133271182_A2_ENSG00000123453.17	7	-0.0411238	0.0420817	0.328452	-0.0695912	-0.0430973	-0.0302111	0.850037	1.59072e-37	0.842555	FALSE
Colon_Transverse_chr9_133271182_A2_ENSG00000123454.10	8	-0.00340837	0.0502328	0.945904	0.022674	0.0239688	0.100954	0.127948	9.0082e-15	0.993522	FALSE
Colon_Transverse_chr9_133271182_A2_ENSG00000125482.12	8	-0.0490748	0.12152	0.686329	-0.0761426	-0.0722223	0.0517753	0.60046	0.00025236	0.958023	FALSE
Colon_Transverse_chr9_133271182_A2_ENSG00000125484.11	15	0.124962	0.0927263	0.177772	0.144589	0.149439	0.218027	0.555895	1.03428e-09	0.727053	FALSE
Colon_Transverse_chr9_133271182_A2_ENSG00000125485.17	10	-0.0288986	0.0452064	0.522654	-0.0103939	0.00115195	-0.00402654	0.736985	1.53548e-08	0.919562	FALSE
Colon_Transverse_chr9_133271182_A2_ENSG00000148248.13	10	-0.0576119	0.113491	0.611709	0.0254322	0.0517984	0.0760578	0.67508	1.12611e-13	0.941494	FALSE
Colon_Transverse_chr9_133271182_A2_ENSG00000148288.11	10	-0.0413983	0.0529154	0.43401	-0.0884149	-0.0924231	-0.0135537	0.874382	4.53262e-18	0.890393	FALSE
Colon_Transverse_chr9_133271182_A2_ENSG00000148290.9	9	-0.0345548	0.0301092	0.251113	-0.0157356	-0.017426	-0.0347538	0.997531	1.70376e-58	0.793886	FALSE
Colon_Transverse_chr9_133271182_A2_ENSG00000148291.9	12	-0.0223374	0.0503186	0.6571	0.00354703	-0.0334264	-0.0293188	0.919247	6.1579e-21	0.951308	FALSE
Colon_Transverse_chr9_133271182_A2_ENSG00000148296.6	7	0.0267176	0.0437676	0.541568	0.0169807	0.0163319	-0.0103583	0.646579	1.23698e-47	0.924105	FALSE
Colon_Transverse_chr9_133271182_A2_ENSG00000148297.15	8	-0.00844205	0.085519	0.921364	-0.0114263	0.00588864	-0.00207466	0.976434	9.51676e-12	0.991084	FALSE
Colon_Transverse_chr9_133271182_A2_ENSG00000148300.11	10	0.0501717	0.0681243	0.461444	-0.0111865	0.0108933	-0.0106339	0.777257	6.79082e-15	0.900844	FALSE
Colon_Transverse_chr9_133271182_A2_ENSG00000148303.16	15	-0.117944	0.0867773	0.174096	-0.0566643	-0.0444113	0.0241552	0.375091	7.30488e-15	0.722954	FALSE
Colon_Transverse_chr9_133271182_A2_ENSG00000148308.17	7	-0.0475026	0.0872696	0.586221	-0.0131296	-0.0259908	-0.043181	0.979224	1.2401e-08	0.93635	FALSE
Colon_Transverse_chr9_133271182_A2_ENSG00000160271.14	12	0.208178	0.0597065	0.000489048	0.169716	0.179635	0.0138207	0.103936	1.99791e-12	0.0237027	TRUE
Colon_Transverse_chr9_133271182_A2_ENSG00000160293.16	9	-0.0195233	0.057703	0.735106	-0.024393	-0.00349684	0.0809508	0.242682	1.43489e-09	0.966219	FALSE
Colon_Transverse_chr9_133271182_A2_ENSG00000160323.18	11	-0.0325711	0.0402577	0.418478	-0.0205814	-0.0191777	-0.0589354	0.859848	1.09475e-17	0.884466	FALSE
Colon_Transverse_chr9_133271182_A2_ENSG00000160325.14	9	0.0804797	0.107267	0.453091	0.0106955	0.0509638	0.196228	0.671558	2.58094e-11	0.897893	FALSE
