## Supplemental Tables 1, 3-8 for "Colocalization of expression transcripts with COVID-19 outcomes is rare across cell states, cell types and organs" (part 16 of 29)

### Sheet: S5. MR GTEx (continued)
Label	nSnps	Beta	SE	Pval	WMedianBeta	WModeBeta	EggerBeta	EggerInterceptP	SteigerP	PvalAdj	PassSens
Colon_Transverse_chr9_133271182_A2_ENSG00000160326.13	8	-0.0947413	0.0663793	0.153502	-0.123628	-0.100007	-0.117535	0.779332	4.8347e-14	0.696817	FALSE
Colon_Transverse_chr9_133271182_A2_ENSG00000165695.9	9	-0.0473811	0.0789358	0.548341	-0.0170156	-0.0451338	0.119187	0.380294	8.34155e-13	0.926005	FALSE
Colon_Transverse_chr9_133271182_A2_ENSG00000165698.15	13	0.122675	0.0968471	0.205269	-0.0840866	-0.00184536	0.222549	0.671577	3.88597e-14	0.755031	FALSE
Colon_Transverse_chr9_133271182_A2_ENSG00000165699.13	6	0.0890644	0.132439	0.50127	-0.00717213	0.00769332	-0.10425	0.521343	1.5072e-13	0.913005	FALSE
Colon_Transverse_chr9_133271182_A2_ENSG00000165702.13	9	0.0627195	0.0918089	0.49451	0.0352259	0.0109247	0.0787778	0.923456	6.18582e-11	0.910855	FALSE
Colon_Transverse_chr9_133271182_A2_ENSG00000169925.16	6	0.214001	0.14817	0.148657	0.207766	0.284474	0.009219	0.687748	8.60031e-05	0.690394	FALSE
Colon_Transverse_chr9_133271182_A2_ENSG00000170827.9	6	-0.0432104	0.0304839	0.156342	-0.0281211	-0.028784	0.0826712	0.163826	6.69456e-55	0.700679	FALSE
Colon_Transverse_chr9_133271182_A2_ENSG00000170835.14	14	0.0334581	0.0416266	0.421531	-0.019594	-0.0141213	0.000856891	0.759643	9.21574e-11	0.885654	FALSE
Colon_Transverse_chr9_133271182_A2_ENSG00000175164.13	12	0.120473	0.0660701	0.0682404	0.190633	0.180023	0.0574546	0.66916	4.65329e-37	0.526192	FALSE
Colon_Transverse_chr9_133271182_A2_ENSG00000196205.8	8	-0.057037	0.0444083	0.19901	-0.044164	-0.0411537	-0.0879001	0.712282	1.91884e-09	0.748741	FALSE
Colon_Transverse_chr9_133271182_A2_ENSG00000196363.9	11	-0.0338345	0.0784557	0.666283	0.0508088	0.121043	-0.00640442	0.812371	5.70097e-07	0.953991	FALSE
Colon_Transverse_chr9_133271182_A2_ENSG00000196990.8	16	-0.0712911	0.0492017	0.14735	-0.129873	-0.094674	0.181754	0.0527667	1.22307e-13	0.689385	FALSE
Colon_Transverse_chr9_133271182_A2_ENSG00000197859.9	12	-0.0852869	0.0531895	0.108834	-0.0603539	-0.0568517	-0.160923	0.530697	3.7593e-10	0.623133	FALSE
Colon_Transverse_chr9_133271182_A2_ENSG00000198870.7	7	-0.0333103	0.0441426	0.450484	-0.0344366	-0.0330783	-0.193521	0.256676	1.47202e-10	0.897185	FALSE
Colon_Transverse_chr9_133271182_A2_ENSG00000224992.2	11	-0.00804816	0.0543141	0.882202	-0.0668564	-0.0868329	-0.0741063	0.44169	4.28506e-10	0.986218	FALSE
Colon_Transverse_chr9_133271182_A2_ENSG00000225756.1	8	-0.00935486	0.0351226	0.789971	0.0145076	0.00645359	0.00492649	0.817022	9.37483e-29	0.975289	FALSE
Colon_Transverse_chr9_133271182_A2_ENSG00000235106.9	6	0.126623	0.148647	0.394306	0.176599	0.110664	1.06655	0.212148	1.57367e-07	0.875143	FALSE
Colon_Transverse_chr9_133271182_A2_ENSG00000235138.1	8	-0.0154561	0.0684579	0.821377	0.00900358	-0.00390343	-0.0184873	0.978948	6.93199e-08	0.979285	FALSE
Colon_Transverse_chr9_133271182_A2_ENSG00000273249.1	13	0.0638405	0.0646911	0.323715	-0.00985656	-0.0124412	-0.00162271	0.491784	1.84135e-06	0.839718	FALSE
Colon_Transverse_chr9_133271182_A2_ENSG00000273473.1	10	-0.00255414	0.0474899	0.957108	0.0232381	0.0282653	-0.00469759	0.972534	1.88293e-08	0.994635	FALSE
Colon_Transverse_chr9_133271745_C2_ENSG00000107290.13	7	-0.0377189	0.0395633	0.340397	-0.0411753	-0.0354562	-0.102533	0.274569	1.604e-05	0.849355	FALSE
Colon_Transverse_chr9_133271745_C2_ENSG00000119440.8	6	0.0483861	0.0301455	0.108475	0.0159781	0.00445746	0.0814952	0.551602	3.89963e-11	0.622582	FALSE
Colon_Transverse_chr9_133271745_C2_ENSG00000123453.17	7	-0.00821884	0.011557	0.476987	-0.00909189	-0.00899007	-0.00240516	0.715141	1.23637e-37	0.905984	FALSE
Colon_Transverse_chr9_133271745_C2_ENSG00000123454.10	9	-0.0206796	0.0288038	0.472789	-0.0107247	-0.00956286	0.0201435	0.325165	2.14895e-15	0.904917	FALSE
Colon_Transverse_chr9_133271745_C2_ENSG00000125482.12	8	0.0277203	0.0434613	0.523593	0.0494972	0.0490384	0.0392555	0.874513	0.000240026	0.919803	FALSE
Colon_Transverse_chr9_133271745_C2_ENSG00000125484.11	15	0.0415671	0.0415954	0.317639	0.0534737	0.0534569	0.0395911	0.979072	1.0431e-09	0.835925	FALSE
Colon_Transverse_chr9_133271745_C2_ENSG00000125485.17	10	0.0201116	0.0192575	0.296322	-0.00204444	0.00197854	-0.0101256	0.356709	1.573e-08	0.822598	FALSE
Colon_Transverse_chr9_133271745_C2_ENSG00000148248.13	10	-0.0578633	0.06402	0.366085	-0.0331142	-0.0318649	0.125509	0.269376	1.18744e-13	0.862324	FALSE
Colon_Transverse_chr9_133271745_C2_ENSG00000148288.11	10	-0.047041	0.0241076	0.0510223	-0.0538624	-0.0659039	-0.0394076	0.919256	4.64915e-18	0.468094	FALSE
Colon_Transverse_chr9_133271745_C2_ENSG00000148290.9	9	-0.0299341	0.017139	0.080715	-0.0146288	-0.0146522	0.00507852	0.321121	2.20829e-58	0.559648	FALSE
Colon_Transverse_chr9_133271745_C2_ENSG00000148291.9	12	-0.036682	0.024849	0.139892	-0.031752	-0.0388937	-0.0494894	0.711497	6.15605e-21	0.677218	FALSE
Colon_Transverse_chr9_133271745_C2_ENSG00000148296.6	7	0.014045	0.0419348	0.737682	0.00561541	0.00346621	-0.0100328	0.736268	2.5003e-48	0.966724	FALSE
Colon_Transverse_chr9_133271745_C2_ENSG00000148297.15	8	0.00141226	0.0271493	0.958514	0.0310703	0.014836	-0.0447307	0.463768	8.22857e-12	0.994759	FALSE
Colon_Transverse_chr9_133271745_C2_ENSG00000148300.11	7	0.0381442	0.0230898	0.0985357	0.0212308	0.00173301	0.0562364	0.750924	2.7262e-12	0.60172	FALSE
Colon_Transverse_chr9_133271745_C2_ENSG00000148303.16	15	0.00772202	0.0596032	0.896917	0.0119788	0.0115672	0.0225713	0.905082	9.36413e-15	0.988052	FALSE
Colon_Transverse_chr9_133271745_C2_ENSG00000148308.17	7	-0.0475301	0.0547703	0.3855	-0.0208116	-0.010876	0.0112184	0.563439	1.4012e-08	0.872073	FALSE
Colon_Transverse_chr9_133271745_C2_ENSG00000160271.14	13	0.0530435	0.0281618	0.0596291	0.0277638	0.0259389	0.0663218	0.819988	1.41999e-12	0.500188	FALSE
Colon_Transverse_chr9_133271745_C2_ENSG00000160293.16	9	0.000884639	0.0186406	0.962149	8.37831e-05	0.00759066	0.00524604	0.867193	1.18797e-09	0.995197	FALSE
Colon_Transverse_chr9_133271745_C2_ENSG00000160323.18	11	-0.0303882	0.0161391	0.0597154	-0.0250228	-0.0255891	-0.0642137	0.540188	1.00546e-17	0.500521	FALSE
Colon_Transverse_chr9_133271745_C2_ENSG00000160325.14	9	-0.0710009	0.0383343	0.0640041	-0.0225466	-0.0217418	-0.113286	0.635107	2.47513e-11	0.513844	FALSE
Colon_Transverse_chr9_133271745_C2_ENSG00000160326.13	8	-0.0251152	0.020466	0.21976	-0.0482848	-0.0446546	-0.0148975	0.730925	5.02103e-14	0.769575	FALSE
Colon_Transverse_chr9_133271745_C2_ENSG00000165695.9	9	-0.0647295	0.0613347	0.291266	0.00872338	0.00935733	0.205058	0.0377872	1.29848e-12	0.820213	FALSE
Colon_Transverse_chr9_133271745_C2_ENSG00000165698.15	13	-0.0656204	0.0632778	0.299726	0.0125973	0.0119513	-0.0628835	0.987726	4.8809e-14	0.824391	FALSE
Colon_Transverse_chr9_133271745_C2_ENSG00000165699.13	6	0.00582957	0.0457433	0.898591	0.0112167	0.0141306	-0.0138554	0.857207	1.35057e-13	0.988282	FALSE
Colon_Transverse_chr9_133271745_C2_ENSG00000165702.13	9	0.0174421	0.0342604	0.61068	-0.028514	-0.0146419	-0.0686954	0.118042	5.13346e-11	0.940994	FALSE
Colon_Transverse_chr9_133271745_C2_ENSG00000169925.16	6	0.0495117	0.0498314	0.320425	0.058566	0.057804	-0.1653	0.266655	8.16276e-05	0.837828	FALSE
Colon_Transverse_chr9_133271745_C2_ENSG00000170827.9	6	0.00991303	0.00961445	0.302515	0.0145865	0.0199574	0.0303187	0.431353	5.01149e-55	0.825727	FALSE
Colon_Transverse_chr9_133271745_C2_ENSG00000170835.14	14	0.00119734	0.0189177	0.949534	0.0344959	0.0404515	0.0285944	0.538931	9.17095e-11	0.993874	FALSE
Colon_Transverse_chr9_133271745_C2_ENSG00000175164.13	12	0.0945179	0.0264023	0.000343711	0.0889781	0.13286	0.145026	0.38256	4.94067e-37	0.0179717	TRUE
Colon_Transverse_chr9_133271745_C2_ENSG00000196205.8	8	-0.0466879	0.0250103	0.0619371	0.00216907	-0.00403958	-0.00247901	0.362242	2.23682e-09	0.508225	FALSE
Colon_Transverse_chr9_133271745_C2_ENSG00000196363.9	11	-0.0303928	0.0261344	0.244853	-0.0207739	-0.014977	-0.0181239	0.749746	4.70775e-07	0.789348	FALSE
Colon_Transverse_chr9_133271745_C2_ENSG00000196990.8	16	-0.00572507	0.0211296	0.786429	0.00266837	-0.00744997	0.0601154	0.272335	1.05266e-13	0.975003	FALSE
Colon_Transverse_chr9_133271745_C2_ENSG00000197859.9	12	-0.0276351	0.028417	0.330811	0.001419	0.00126338	-0.0362528	0.899736	3.81616e-10	0.844013	FALSE
Colon_Transverse_chr9_133271745_C2_ENSG00000198870.7	8	0.00552668	0.0164851	0.737434	0.00991353	0.0113446	-0.0189166	0.611157	2.09985e-11	0.966675	FALSE
Colon_Transverse_chr9_133271745_C2_ENSG00000224992.2	11	0.0214026	0.0331576	0.518617	0.0106866	0.0122396	-0.0304044	0.295292	5.05873e-10	0.918097	FALSE
Colon_Transverse_chr9_133271745_C2_ENSG00000225756.1	8	-0.0100541	0.0125999	0.424898	-0.01006	-0.0105223	-0.0120884	0.928363	8.35817e-29	0.887032	FALSE
Colon_Transverse_chr9_133271745_C2_ENSG00000235106.9	6	0.0159034	0.0623064	0.798534	0.0105412	0.0186539	0.189214	0.521665	1.54824e-07	0.975968	FALSE
Colon_Transverse_chr9_133271745_C2_ENSG00000235138.1	8	-0.00328922	0.0193095	0.864741	0.00812448	0.00640162	-0.0448213	0.262697	6.63947e-08	0.984112	FALSE
Colon_Transverse_chr9_133271745_C2_ENSG00000273249.1	13	0.0196356	0.0145986	0.178615	0.0241727	0.0230493	0.0429269	0.268539	1.34773e-06	0.727981	FALSE
Colon_Transverse_chr9_133271745_C2_ENSG00000273473.1	10	-0.0133194	0.0146129	0.362043	-0.00481407	-0.00693663	-0.00688105	0.739129	1.61365e-08	0.860126	FALSE
Colon_Transverse_chr9_21172826_B2_ENSG00000099810.18	4	-0.188653	0.182407	0.301025	-0.083222	-0.0844661	0.425959	0.392086	0.000273454	0.824934	FALSE
Colon_Transverse_chr9_21172826_B2_ENSG00000147883.10	5	-0.223584	0.2619	0.393271	-0.0088557	-0.00571494	0.0521673	0.620747	0.000252487	0.874822	FALSE
Colon_Transverse_chr9_21172826_B2_ENSG00000147889.17	10	-0.00312629	0.0422477	0.941011	-0.0107535	0.0352707	0.0149089	0.874531	4.58653e-07	0.993243	FALSE
Colon_Transverse_chr9_21172826_B2_ENSG00000171843.15	14	0.0472654	0.0436963	0.279395	0.0241839	0.00903114	-0.0106305	0.429051	3.57965e-07	0.813292	FALSE
Colon_Transverse_chr9_21172826_B2_ENSG00000188352.12	3	0.0138631	0.0306406	0.650952	0.00907577	-0.00209437	-0.0138074	0.793665	9.58835e-10	0.949691	FALSE
Colon_Transverse_chr9_21172826_B2_ENSG00000188921.13	4	-0.10978	0.0887682	0.216198	-0.0489037	-0.00172403	0.038563	0.649674	3.99637e-08	0.766471	FALSE
Colon_Transverse_chr9_21172826_B2_ENSG00000198642.6	7	0.0300499	0.0836582	0.719447	-0.0269371	-0.0142957	-0.33218	0.161572	3.28833e-06	0.963755	FALSE
Colon_Transverse_chr9_21172826_B2_ENSG00000226393.1	13	-0.0304089	0.0238963	0.203182	-0.0177464	-0.0249782	-0.0151681	0.608905	3.92732e-09	0.753005	FALSE
Colon_Transverse_chr9_21172826_B2_ENSG00000229298.1	9	-0.00175819	0.0316438	0.955691	0.0162234	0.020443	-0.0509311	0.581177	1.8931e-05	0.994542	FALSE
Colon_Transverse_chr9_21172826_B2_ENSG00000240498.6	10	0.0353774	0.0855154	0.679097	0.0936902	0.114579	0.206977	0.234197	1.02375e-09	0.956461	FALSE
Colon_Transverse_chr9_21172826_B2_ENSG00000264801.1	7	-0.0338635	0.048632	0.486228	-0.00367363	-0.00627289	0.342248	0.165262	7.4569e-05	0.908714	FALSE
Colon_Transverse_chr9_21172826_B2_ENSG00000265194.1	13	-0.103433	0.0653503	0.11348	-0.107318	-0.10661	-0.337359	0.213832	7.0779e-08	0.632794	FALSE
Colon_Transverse_chr9_21172826_B2_ENSG00000277653.1	3	0.185525	0.0725526	0.0105546	0.173231	0.168374	0.0471723	0.679091	2.22805e-05	0.204845	FALSE
Colon_Transverse_chr9_21172826_B2_ENSG00000279670.1	10	-0.00887927	0.0310142	0.77465	0.00227415	0.00499437	0.00822201	0.73975	7.57455e-07	0.973272	FALSE
Colon_Transverse_chr9_21206606_A2_ENSG00000099810.18	9	0.192165	0.103156	0.0624823	0.13326	0.132396	-0.247513	0.227792	2.03795e-06	0.509192	FALSE
Colon_Transverse_chr9_21206606_A2_ENSG00000147883.10	5	-0.222592	0.413787	0.590619	0.153467	0.293359	0.162186	0.663378	0.000282439	0.937092	FALSE
Colon_Transverse_chr9_21206606_A2_ENSG00000147889.17	7	0.128725	0.0564476	0.022582	0.135378	0.13205	0.063474	0.477313	9.50046e-07	0.318772	FALSE
Colon_Transverse_chr9_21206606_A2_ENSG00000171843.15	19	-0.132622	0.0665678	0.0463395	-0.11276	-0.0731244	-0.190301	0.566856	8.40828e-08	0.449594	FALSE
Colon_Transverse_chr9_21206606_A2_ENSG00000188352.12	3	0.065282	0.0454928	0.151288	0.0663695	0.0648467	0.0938717	0.868407	1.09655e-09	0.694195	FALSE
Colon_Transverse_chr9_21206606_A2_ENSG00000188921.13	4	-0.153744	0.170337	0.366746	-0.00828172	0.0214365	-0.106902	0.940416	4.48182e-08	0.862396	FALSE
Colon_Transverse_chr9_21206606_A2_ENSG00000198642.6	8	-0.0441302	0.0838311	0.598598	-0.0397593	-0.035232	0.0671809	0.583311	2.34056e-07	0.938379	FALSE
Colon_Transverse_chr9_21206606_A2_ENSG00000226393.1	9	-0.0135992	0.0486383	0.779786	-0.0122755	-0.00985886	0.00781301	0.734094	4.93432e-09	0.97407	FALSE
Colon_Transverse_chr9_21206606_A2_ENSG00000229298.1	7	0.0340877	0.0534346	0.523517	-0.00260286	0.00089589	0.167937	0.582977	2.13819e-06	0.919761	FALSE
Colon_Transverse_chr9_21206606_A2_ENSG00000240498.6	11	-0.013306	0.0996072	0.893731	0.0284409	0.022134	0.139615	0.46261	2.3663e-10	0.987857	FALSE
Colon_Transverse_chr9_21206606_A2_ENSG00000264801.1	9	-0.0491178	0.0397373	0.216435	-0.0466179	-0.0438376	-0.0376542	0.86774	1.51665e-08	0.766717	FALSE
Colon_Transverse_chr9_21206606_A2_ENSG00000265194.1	14	-0.138704	0.0809442	0.0866066	-0.0897269	-0.0907421	-0.0805167	0.736833	2.35837e-09	0.574504	FALSE
Colon_Transverse_chr9_21206606_A2_ENSG00000277653.1	4	0.0142183	0.0967406	0.883153	0.0420597	0.0455273	-0.0701135	0.727954	1.48113e-06	0.986225	FALSE
Colon_Transverse_chr9_21206606_A2_ENSG00000279670.1	8	0.0424292	0.0455332	0.351425	-0.000319835	0.00567542	-0.0839137	0.276624	3.26684e-07	0.855066	FALSE
Esophagus_Gastroesophageal_Junction_chr10_10216776_A2_ENSG00000048740.18	10	-0.0599524	0.0876253	0.493855	-0.0881127	-0.111588	0.0302276	0.566509	3.16718e-10	0.910592	FALSE
Esophagus_Gastroesophageal_Junction_chr10_10216776_A2_ENSG00000225383.7	5	-0.0683805	0.073055	0.349266	-0.0480464	-0.0461409	-0.374003	0.0663248	5.66221e-05	0.853901	FALSE
Esophagus_Gastroesophageal_Junction_chr10_79556700_A2_ENSG00000108175.16	10	-0.0186934	0.0735062	0.799256	-0.12005	-0.0901749	0.14583	0.320002	6.69426e-09	0.976034	FALSE
Esophagus_Gastroesophageal_Junction_chr10_79556700_A2_ENSG00000108179.13	12	0.0382445	0.0855018	0.654662	-0.0214559	0.0193556	0.277302	0.148661	4.14162e-11	0.950546	FALSE
Esophagus_Gastroesophageal_Junction_chr10_79556700_A2_ENSG00000108219.14	7	0.0643455	0.16941	0.704078	0.266771	0.197619	0.318841	0.474182	2.0608e-06	0.961547	FALSE
Esophagus_Gastroesophageal_Junction_chr10_79556700_A2_ENSG00000122359.17	3	0.237597	0.0846996	0.0050289	0.274485	0.287092	0.22182	0.921179	3.34996e-14	0.127899	FALSE
Esophagus_Gastroesophageal_Junction_chr10_79556700_A2_ENSG00000122378.13	8	-0.0530678	0.0788658	0.501018	-0.112537	-0.0508201	-0.163264	0.539143	2.53682e-07	0.912824	FALSE
Esophagus_Gastroesophageal_Junction_chr10_79556700_A2_ENSG00000122852.14	10	0.0331704	0.0291598	0.255313	0.039764	0.0629443	0.0721147	0.52381	1.426e-10	0.795859	FALSE
Esophagus_Gastroesophageal_Junction_chr10_79556700_A2_ENSG00000133661.15	3	0.0511579	0.0405526	0.207121	0.0326473	0.0325271	-0.0889056	0.18564	4.33521e-64	0.756643	FALSE
Esophagus_Gastroesophageal_Junction_chr10_79556700_A2_ENSG00000133678.13	3	0.123064	0.333808	0.712377	-0.0688344	-0.0753845	-0.314248	0.132984	2.02679e-06	0.962821	FALSE
Esophagus_Gastroesophageal_Junction_chr10_79556700_A2_ENSG00000151224.12	4	-0.109265	0.0869463	0.208863	-0.0598339	-0.0365206	-0.104792	0.977893	1.19718e-06	0.758649	FALSE
Esophagus_Gastroesophageal_Junction_chr10_79556700_A2_ENSG00000165424.6	7	0.0538207	0.0944846	0.568933	0.0521728	0.0453332	0.174601	0.460272	5.12842e-09	0.931811	FALSE
Esophagus_Gastroesophageal_Junction_chr10_79556700_A2_ENSG00000185303.16	10	-0.0288953	0.034909	0.407823	-0.0522524	-0.049265	0.0151442	0.536485	4.77958e-11	0.880357	FALSE
Esophagus_Gastroesophageal_Junction_chr10_79556700_A2_ENSG00000188199.10	7	-0.0916181	0.0337805	0.00668468	-0.0612137	-0.156668	-0.281346	0.098246	2.40072e-32	0.153426	FALSE
Esophagus_Gastroesophageal_Junction_chr10_79556700_A2_ENSG00000189129.13	3	-0.2066	0.200754	0.303424	-0.228052	-0.285791	-0.483103	0.343339	1.76543e-16	0.82645	FALSE
Esophagus_Gastroesophageal_Junction_chr10_79556700_A2_ENSG00000224596.7	13	0.0401684	0.0352023	0.25384	0.0239557	0.0197562	0.00294613	0.510367	3.00107e-24	0.795373	FALSE
Esophagus_Gastroesophageal_Junction_chr10_79556700_A2_ENSG00000225484.6	10	-0.0641866	0.0524803	0.221306	-0.132855	-0.105147	-0.114959	0.492852	3.21164e-43	0.771243	FALSE
Esophagus_Gastroesophageal_Junction_chr10_79556700_A2_ENSG00000228683.1	6	-0.0122007	0.0602374	0.839492	-0.0246735	-0.0165687	-0.0799138	0.757489	0.000445164	0.981194	FALSE
Esophagus_Gastroesophageal_Junction_chr10_79556700_A2_ENSG00000230091.6	4	0.054203	0.015709	0.000559662	0.0524112	0.0525928	0.0381471	0.788347	5.24826e-67	0.0263863	TRUE
Esophagus_Gastroesophageal_Junction_chr10_79556700_A2_ENSG00000234743.1	11	0.0906206	0.0874722	0.300206	0.116021	0.119571	0.244921	0.26758	6.87776e-09	0.824579	FALSE
Esophagus_Gastroesophageal_Junction_chr10_79556700_A2_ENSG00000237523.1	7	0.125585	0.21905	0.56643	0.392556	0.40683	0.70762	0.269097	0.000147852	0.93099	FALSE
Esophagus_Gastroesophageal_Junction_chr10_79556700_A2_ENSG00000242600.8	5	0.0855533	0.0344697	0.0130651	0.0747359	0.0738727	0.0597367	0.691739	2.20385e-25	0.233126	FALSE
Esophagus_Gastroesophageal_Junction_chr10_79556700_A2_ENSG00000244733.5	10	-0.123404	0.0539455	0.0221629	-0.177022	-0.216781	-0.065599	0.529414	1.85562e-49	0.315657	FALSE
Esophagus_Gastroesophageal_Junction_chr10_79556700_A2_ENSG00000253626.3	16	-0.0368835	0.0267101	0.167315	-0.0351847	-0.0365192	-0.037382	0.992012	5.92064e-13	0.714157	FALSE
Esophagus_Gastroesophageal_Junction_chr10_79556700_A2_ENSG00000272447.1	7	0.0497971	0.061301	0.416598	0.0266424	0.0109268	0.143884	0.494048	7.00429e-10	0.883959	FALSE
Esophagus_Gastroesophageal_Junction_chr10_79556700_A2_ENSG00000272489.1	13	-0.0666718	0.0327728	0.0419149	-0.0407714	-0.151115	-0.063728	0.976401	1.66284e-15	0.431551	FALSE
Esophagus_Gastroesophageal_Junction_chr10_79556700_A2_ENSG00000273372.1	4	0.0696203	0.0288519	0.0158209	0.0685498	0.0762834	0.104789	0.672757	5.74551e-18	0.260868	FALSE
Esophagus_Gastroesophageal_Junction_chr10_79556700_A2_ENSG00000278616.1	9	-0.126846	0.052064	0.0148361	-0.0932587	-0.165827	-0.168657	0.701203	5.9091e-41	0.250856	FALSE
Esophagus_Gastroesophageal_Junction_chr10_79556700_A2_ENSG00000280355.1	8	-0.0920267	0.0508446	0.0703017	-0.145313	-0.181404	-0.122608	0.64986	2.41319e-27	0.532414	FALSE
Esophagus_Gastroesophageal_Junction_chr10_79556700_A2_ENSG00000283101.1	7	0.132308	0.117068	0.2584	0.211801	0.221143	0.513785	0.114898	9.59738e-06	0.798351	FALSE
Esophagus_Gastroesophageal_Junction_chr10_79556700_A2_ENSG00000283913.1	4	0.13158	0.074467	0.0772366	0.136492	-0.045529	0.101647	0.88626	2.61993e-08	0.551294	FALSE
Esophagus_Gastroesophageal_Junction_chr10_79556700_B2_ENSG00000108175.16	10	0.0296108	0.0462252	0.521797	0.015657	-0.00249899	0.153916	0.18872	5.93095e-09	0.919171	FALSE
Esophagus_Gastroesophageal_Junction_chr10_79556700_B2_ENSG00000108179.13	12	0.0266733	0.0660639	0.686396	0.0509266	0.0540169	0.252231	0.0721045	3.79906e-11	0.958023	FALSE
Esophagus_Gastroesophageal_Junction_chr10_79556700_B2_ENSG00000108219.14	8	0.0795242	0.157263	0.613083	-0.0390998	0.029349	0.325277	0.460401	1.3946e-06	0.941771	FALSE
Esophagus_Gastroesophageal_Junction_chr10_79556700_B2_ENSG00000122359.17	3	0.113755	0.0553769	0.0399576	0.102501	0.105511	0.0284759	0.490067	2.72236e-14	0.422223	FALSE
Esophagus_Gastroesophageal_Junction_chr10_79556700_B2_ENSG00000122378.13	8	-0.00296594	0.0849574	0.972151	0.0212135	0.0226843	-0.129264	0.527035	2.65135e-07	0.996514	FALSE
Esophagus_Gastroesophageal_Junction_chr10_79556700_B2_ENSG00000122852.14	10	0.0285556	0.0204413	0.162427	0.0305063	0.0257065	0.0398886	0.794535	1.18207e-10	0.708669	FALSE
Esophagus_Gastroesophageal_Junction_chr10_79556700_B2_ENSG00000133661.15	3	0.0239889	0.0288238	0.405263	0.0178368	0.0147393	-0.0664509	0.302895	2.36336e-64	0.879277	FALSE
Esophagus_Gastroesophageal_Junction_chr10_79556700_B2_ENSG00000133678.13	9	0.0184574	0.10459	0.859923	-0.0450886	-0.0181005	-0.1404	0.365084	1.068e-08	0.983646	FALSE
Esophagus_Gastroesophageal_Junction_chr10_79556700_B2_ENSG00000151224.12	4	-0.0529216	0.058765	0.367821	0.0071522	0.0299597	-0.0177354	0.718858	9.80079e-07	0.862976	FALSE
Esophagus_Gastroesophageal_Junction_chr10_79556700_B2_ENSG00000165424.6	7	0.0519118	0.0434554	0.232244	0.0299023	0.033812	-0.00624869	0.433608	3.94391e-09	0.778903	FALSE
Esophagus_Gastroesophageal_Junction_chr10_79556700_B2_ENSG00000185303.16	10	-0.00673056	0.02333	0.772969	-0.00753454	0.00132287	0.0277597	0.464344	3.8253e-11	0.973058	FALSE
Esophagus_Gastroesophageal_Junction_chr10_79556700_B2_ENSG00000188199.10	7	-0.0390182	0.0168101	0.0202807	-0.040954	-0.0632029	-0.133252	0.120216	1.26593e-32	0.300621	FALSE
Esophagus_Gastroesophageal_Junction_chr10_79556700_B2_ENSG00000189129.13	4	-0.112321	0.0632206	0.0756262	-0.117964	-0.144306	-0.220598	0.248002	7.68325e-17	0.547252	FALSE
Esophagus_Gastroesophageal_Junction_chr10_79556700_B2_ENSG00000224596.7	13	0.0279787	0.0213251	0.189518	0.0188787	0.0161154	0.00559573	0.509423	2.24322e-24	0.738359	FALSE
Esophagus_Gastroesophageal_Junction_chr10_79556700_B2_ENSG00000225484.6	10	-0.0186364	0.0249594	0.455262	-0.0415467	-0.0315426	-0.055982	0.305944	1.66625e-43	0.898809	FALSE
Esophagus_Gastroesophageal_Junction_chr10_79556700_B2_ENSG00000228683.1	6	0.0603245	0.0411954	0.143098	0.0556855	0.0568943	0.015258	0.765647	0.000435888	0.682797	FALSE
Esophagus_Gastroesophageal_Junction_chr10_79556700_B2_ENSG00000230091.6	4	0.0386669	0.0107703	0.000330494	0.0379691	0.0369848	0.0122612	0.54158	3.76251e-67	0.0174319	TRUE
Esophagus_Gastroesophageal_Junction_chr10_79556700_B2_ENSG00000234743.1	11	0.0400218	0.0469296	0.393768	0.0412025	0.0468841	0.0663016	0.73555	5.0222e-09	0.875102	FALSE
Esophagus_Gastroesophageal_Junction_chr10_79556700_B2_ENSG00000237523.1	7	-0.0181929	0.150973	0.904084	0.128739	0.0870316	0.278086	0.523482	0.000134304	0.989165	FALSE
Esophagus_Gastroesophageal_Junction_chr10_79556700_B2_ENSG00000242600.8	5	0.0720337	0.0387527	0.063055	0.0742655	0.0777555	0.104968	0.647625	1.97394e-25	0.511119	FALSE
Esophagus_Gastroesophageal_Junction_chr10_79556700_B2_ENSG00000244733.5	10	-0.0665463	0.0297531	0.0253114	-0.0637455	-0.0720098	0.00902101	0.118193	7.32154e-50	0.337785	FALSE
Esophagus_Gastroesophageal_Junction_chr10_79556700_B2_ENSG00000253626.3	16	-0.0362009	0.0194023	0.0620686	-0.0429364	-0.0471619	-0.0110549	0.503271	5.94159e-13	0.5085	FALSE
Esophagus_Gastroesophageal_Junction_chr10_79556700_B2_ENSG00000272447.1	8	-0.00767081	0.0422809	0.856034	-0.0320411	-0.04662	-0.0371645	0.692696	4.01341e-11	0.983144	FALSE
Esophagus_Gastroesophageal_Junction_chr10_79556700_B2_ENSG00000272489.1	13	-0.0549993	0.0191082	0.00399819	-0.0649672	-0.0669914	-0.0662075	0.850713	1.26289e-15	0.109316	FALSE
Esophagus_Gastroesophageal_Junction_chr10_79556700_B2_ENSG00000273372.1	4	0.0456796	0.0279995	0.102796	0.0521484	0.0533504	0.129436	0.305585	5.60116e-18	0.610665	FALSE
Esophagus_Gastroesophageal_Junction_chr10_79556700_B2_ENSG00000278616.1	9	-0.0628493	0.0313095	0.0447121	-0.0667397	-0.0709722	-0.0827637	0.769273	3.26225e-41	0.443184	FALSE
Esophagus_Gastroesophageal_Junction_chr10_79556700_B2_ENSG00000280355.1	8	-0.0684676	0.0232897	0.00328395	-0.0920652	-0.0799925	-0.0844583	0.569227	1.68732e-27	0.0956704	FALSE
Esophagus_Gastroesophageal_Junction_chr10_79556700_B2_ENSG00000283101.1	7	0.0713766	0.0547483	0.192328	0.0928452	0.0831126	0.156072	0.508239	7.2452e-06	0.741211	FALSE
Esophagus_Gastroesophageal_Junction_chr10_79556700_B2_ENSG00000283913.1	4	0.108002	0.0278326	0.000104276	0.118823	0.111941	0.149207	0.57345	2.19062e-08	0.00687965	TRUE
Esophagus_Gastroesophageal_Junction_chr11_1219991_A2_ENSG00000023191.16	11	-0.0920674	0.107811	0.39312	0.0368926	-0.0302235	0.0593678	0.601209	1.47055e-07	0.874822	FALSE
Esophagus_Gastroesophageal_Junction_chr11_1219991_A2_ENSG00000069696.6	5	0.0682554	0.08292	0.410424	0.0973588	0.0903748	0.290694	0.155982	7.95282e-07	0.881447	FALSE
Esophagus_Gastroesophageal_Junction_chr11_1219991_A2_ENSG00000070031.3	12	-0.0274181	0.0318344	0.389088	0.0121271	0.0105329	0.0400273	0.0774732	7.30959e-11	0.873774	FALSE
Esophagus_Gastroesophageal_Junction_chr11_1219991_A2_ENSG00000070047.11	12	-0.00324491	0.070336	0.963203	-0.0649718	-0.04696	-0.0478578	0.781539	4.76512e-09	0.995336	FALSE
Esophagus_Gastroesophageal_Junction_chr11_1219991_A2_ENSG00000078902.15	9	-0.104019	0.0710083	0.142954	-0.169774	-0.161099	-0.0142107	0.670511	3.79323e-10	0.682601	FALSE
Esophagus_Gastroesophageal_Junction_chr11_1219991_A2_ENSG00000099834.18	13	-0.00576075	0.036609	0.874962	-0.00782936	-0.00481273	0.00434072	0.876122	3.23309e-09	0.985512	FALSE
Esophagus_Gastroesophageal_Junction_chr11_1219991_A2_ENSG00000099849.14	11	-0.0126848	0.0749702	0.865641	0.0143491	0.0289478	0.154458	0.232511	7.56601e-10	0.984276	FALSE
Esophagus_Gastroesophageal_Junction_chr11_1219991_A2_ENSG00000099869.7	3	0.0792593	0.0818512	0.332877	0.0914503	0.102797	0.616615	0.370618	0.000752893	0.845102	FALSE
Esophagus_Gastroesophageal_Junction_chr11_1219991_A2_ENSG00000117984.13	4	-0.0736631	0.136281	0.588836	-0.0551344	-0.0683786	0.225109	0.464162	8.97654e-07	0.936842	FALSE
Esophagus_Gastroesophageal_Junction_chr11_1219991_A2_ENSG00000130592.15	15	-0.101494	0.0966499	0.293662	-0.0281708	-0.104473	-0.0570377	0.779256	1.69524e-13	0.821538	FALSE
Esophagus_Gastroesophageal_Junction_chr11_1219991_A2_ENSG00000130595.17	17	-0.10984	0.0525368	0.0365537	-0.101205	-0.112967	-0.207193	0.196893	8.15089e-09	0.406747	FALSE
Esophagus_Gastroesophageal_Junction_chr11_1219991_A2_ENSG00000130598.15	9	-0.0404841	0.0538609	0.452267	-0.0729875	-0.0781668	-0.0904272	0.661066	2.03707e-07	0.897685	FALSE
Esophagus_Gastroesophageal_Junction_chr11_1219991_A2_ENSG00000130600.17	10	-0.0221439	0.0708979	0.754786	-0.0578129	-0.0956996	0.0127455	0.772442	7.33204e-06	0.969518	FALSE
Esophagus_Gastroesophageal_Junction_chr11_1219991_A2_ENSG00000142089.15	11	-0.0467995	0.0783689	0.550395	-0.0823025	-0.0832029	0.0121538	0.634307	1.27761e-09	0.926625	FALSE
Esophagus_Gastroesophageal_Junction_chr11_1219991_A2_ENSG00000142102.15	4	-0.113725	0.100287	0.256797	-0.0940298	-0.0850925	0.174564	0.387082	0.010865	0.796718	FALSE
Esophagus_Gastroesophageal_Junction_chr11_1219991_A2_ENSG00000149043.16	15	-0.0441125	0.0313725	0.159697	-0.00199911	-0.0234127	-0.0604222	0.801977	1.6605e-11	0.704979	FALSE
Esophagus_Gastroesophageal_Junction_chr11_1219991_A2_ENSG00000161328.10	15	-0.054774	0.0415154	0.187047	-0.0628238	-0.0662464	-0.058472	0.954795	3.14254e-13	0.736061	FALSE
Esophagus_Gastroesophageal_Junction_chr11_1219991_A2_ENSG00000167244.18	7	-0.0184211	0.0617739	0.765548	0.0564169	0.0284331	0.09518	0.30227	2.67697e-07	0.971431	FALSE
Esophagus_Gastroesophageal_Junction_chr11_1219991_A2_ENSG00000174672.15	8	0.00859875	0.0625183	0.890604	-0.000351034	0.00367771	-0.0639093	0.436625	4.30632e-14	0.987264	FALSE
Esophagus_Gastroesophageal_Junction_chr11_1219991_A2_ENSG00000174775.16	13	0.00899443	0.0811277	0.911721	-0.02858	-0.0267749	0.0456141	0.806761	1.14667e-10	0.990058	FALSE
Esophagus_Gastroesophageal_Junction_chr11_1219991_A2_ENSG00000174885.12	7	0.0713718	0.0496782	0.150808	0.0700288	0.0693793	0.0916819	0.665115	3.19263e-06	0.69369	FALSE
Esophagus_Gastroesophageal_Junction_chr11_1219991_A2_ENSG00000174915.11	14	0.100035	0.0587054	0.0883785	0.105646	0.0889898	0.0611128	0.716551	7.24784e-10	0.579119	FALSE
Esophagus_Gastroesophageal_Junction_chr11_1219991_A2_ENSG00000177030.16	13	-0.0900149	0.050071	0.0722173	-0.0804941	-0.0751496	-0.0669599	0.806486	1.801e-12	0.53786	FALSE
Esophagus_Gastroesophageal_Junction_chr11_1219991_A2_ENSG00000177042.14	4	0.0732553	0.0478641	0.125896	0.0601282	0.0600235	0.222302	0.580056	1.63798e-08	0.653585	FALSE
Esophagus_Gastroesophageal_Junction_chr11_1219991_A2_ENSG00000177106.14	7	0.0454288	0.0362294	0.20987	0.0382372	0.0354657	-0.0132755	0.727161	1.59525e-11	0.75983	FALSE
Esophagus_Gastroesophageal_Junction_chr11_1219991_A2_ENSG00000177156.10	9	-0.320764	0.113459	0.00469648	-0.193938	-0.239545	-0.0801405	0.35174	3.21752e-10	0.122719	FALSE
Esophagus_Gastroesophageal_Junction_chr11_1219991_A2_ENSG00000177225.16	12	-0.0136852	0.0804208	0.864877	0.0434614	0.033712	-0.266642	0.298552	3.21862e-08	0.984112	FALSE
Esophagus_Gastroesophageal_Junction_chr11_1219991_A2_ENSG00000177542.10	6	-0.192803	0.064367	0.00274109	-0.224867	-0.194263	-0.0268768	0.413852	3.67505e-09	0.0842565	FALSE
Esophagus_Gastroesophageal_Junction_chr11_1219991_A2_ENSG00000177595.17	9	0.141458	0.0477418	0.00304685	0.129815	0.132873	0.0287715	0.557576	2.62808e-24	0.0909268	FALSE
Esophagus_Gastroesophageal_Junction_chr11_1219991_A2_ENSG00000177600.8	7	0.0298924	0.0870229	0.731223	0.0811023	0.0854168	0.301654	0.0573212	5.3023e-15	0.965895	FALSE
Esophagus_Gastroesophageal_Junction_chr11_1219991_A2_ENSG00000177666.16	11	-0.115249	0.159841	0.470897	0.0365336	0.0845492	0.268405	0.126391	3.11366e-11	0.904431	FALSE
Esophagus_Gastroesophageal_Junction_chr11_1219991_A2_ENSG00000177685.16	10	-0.0105699	0.0541	0.845098	0.0128031	0.018249	0.0330164	0.732876	3.44605e-17	0.981902	FALSE
Esophagus_Gastroesophageal_Junction_chr11_1219991_A2_ENSG00000177697.17	7	0.0314869	0.0315931	0.318939	0.0412162	0.0392497	0.0254624	0.918092	1.64635e-127	0.836864	FALSE
Esophagus_Gastroesophageal_Junction_chr11_1219991_A2_ENSG00000177700.5	11	0.0753892	0.0776661	0.331706	-0.0557163	-0.0833053	-0.0842177	0.190146	5.92742e-12	0.844657	FALSE
Esophagus_Gastroesophageal_Junction_chr11_1219991_A2_ENSG00000177830.17	7	-0.130977	0.0581074	0.0241927	-0.127842	-0.122233	-0.0206175	0.499659	1.42252e-11	0.330171	FALSE
Esophagus_Gastroesophageal_Junction_chr11_1219991_A2_ENSG00000180176.14	5	-0.0571269	0.0724148	0.430179	0.00405967	0.0196399	-0.309678	0.205483	0.000619967	0.888948	FALSE
Esophagus_Gastroesophageal_Junction_chr11_1219991_A2_ENSG00000182208.13	8	-0.0406831	0.0855869	0.634543	-0.0417236	-0.034168	0.147569	0.160763	8.07104e-16	0.946566	FALSE
Esophagus_Gastroesophageal_Junction_chr11_1219991_A2_ENSG00000182272.11	2	-0.199045	0.0613159	0.00116951					6.90154e-07	0.0459343	TRUE
Esophagus_Gastroesophageal_Junction_chr11_1219991_A2_ENSG00000183020.13	6	-0.060628	0.0756727	0.423023	-0.0397169	-0.0608175	-0.048439	0.956036	3.59403e-11	0.886363	FALSE
Esophagus_Gastroesophageal_Junction_chr11_1219991_A2_ENSG00000184363.9	4	-0.054649	0.056302	0.331727	-0.0704423	-0.0730585	-0.424669	0.351232	0.000203472	0.844684	FALSE
Esophagus_Gastroesophageal_Junction_chr11_1219991_A2_ENSG00000184524.5	10	0.115005	0.0573624	0.0449754	0.115243	0.125628	0.373506	0.184868	4.42952e-11	0.444104	FALSE
Esophagus_Gastroesophageal_Junction_chr11_1219991_A2_ENSG00000184545.10	6	-0.00907927	0.0609715	0.881625	0.00985302	0.0326364	-0.205031	0.232385	5.45122e-09	0.986068	FALSE
Esophagus_Gastroesophageal_Junction_chr11_1219991_A2_ENSG00000184956.15	13	-0.0158872	0.0382897	0.6782	-0.00673847	-0.0138279	0.0701013	0.164468	7.90276e-12	0.956305	FALSE
Esophagus_Gastroesophageal_Junction_chr11_1219991_A2_ENSG00000185101.12	12	-0.00156354	0.0462917	0.973056	0.0279745	0.0407826	0.0801546	0.347805	8.80272e-09	0.996671	FALSE
Esophagus_Gastroesophageal_Junction_chr11_1219991_A2_ENSG00000185187.12	5	-0.0674468	0.07322	0.35697	-0.079977	-0.0834728	0.112975	0.608552	2.41644e-07	0.857709	FALSE
Esophagus_Gastroesophageal_Junction_chr11_1219991_A2_ENSG00000185201.16	9	0.00918171	0.0952007	0.923166	0.00553914	-0.00343807	0.147819	0.270423	7.60802e-05	0.991201	FALSE
Esophagus_Gastroesophageal_Junction_chr11_1219991_A2_ENSG00000185507.19	10	-0.0680177	0.08429	0.419696	-0.0466864	-0.0476342	0.0728434	0.440318	3.49521e-10	0.884844	FALSE
Esophagus_Gastroesophageal_Junction_chr11_1219991_A2_ENSG00000185522.8	16	-0.027911	0.0522176	0.592987	-0.0471182	-0.0752483	-0.064298	0.744531	1.53285e-14	0.937257	FALSE
Esophagus_Gastroesophageal_Junction_chr11_1219991_A2_ENSG00000185885.15	8	-0.00815837	0.0866642	0.925	-0.0391416	-0.0234403	-0.0690745	0.619131	4.69755e-06	0.991211	FALSE
Esophagus_Gastroesophageal_Junction_chr11_1219991_A2_ENSG00000199785.1	7	-0.00423012	0.0487527	0.930857	0.0427697	0.042471	0.0609679	0.479395	9.44735e-09	0.991892	FALSE
Esophagus_Gastroesophageal_Junction_chr11_1219991_A2_ENSG00000205869.2	14	0.0017999	0.0530866	0.972953	-0.0195717	-0.0364499	0.0318523	0.74303	7.41655e-12	0.996671	FALSE
Esophagus_Gastroesophageal_Junction_chr11_1219991_A2_ENSG00000214026.10	12	0.00402467	0.0550331	0.941701	0.0051937	0.0135218	-0.0239478	0.744533	8.78803e-08	0.993306	FALSE
Esophagus_Gastroesophageal_Junction_chr11_1219991_A2_ENSG00000214063.10	6	0.00412492	0.0856421	0.961585	-0.0108489	0.00995951	-0.0194113	0.939161	3.87346e-09	0.995105	FALSE
Esophagus_Gastroesophageal_Junction_chr11_1219991_A2_ENSG00000226416.1	2	0.000647972	0.0705249	0.992669					0.000202979	0.999159	FALSE
Esophagus_Gastroesophageal_Junction_chr11_1219991_A2_ENSG00000229512.1	4	-0.0178816	0.0638392	0.779398	0.0244411	0.0372668	0.124834	0.346161	9.91643e-06	0.974025	FALSE
Esophagus_Gastroesophageal_Junction_chr11_1219991_A2_ENSG00000232987.1	5	0.00968819	0.0528518	0.854556	-0.00591802	-0.00544734	-0.0696915	0.72486	0.000249066	0.983144	FALSE
Esophagus_Gastroesophageal_Junction_chr11_1219991_A2_ENSG00000233930.3	6	-0.0190761	0.029868	0.523032	-0.00166284	-0.00728481	-0.0536659	0.635893	4.27408e-15	0.919562	FALSE
Esophagus_Gastroesophageal_Junction_chr11_1219991_A2_ENSG00000235027.1	4	-0.0468375	0.045311	0.30128	-0.0557917	-0.0556398	-0.075627	0.830481	1.30839e-08	0.825139	FALSE
Esophagus_Gastroesophageal_Junction_chr11_1219991_A2_ENSG00000244242.1	11	-0.0431446	0.068464	0.528577	-0.013096	0.0241637	0.00852887	0.739556	1.59053e-08	0.92116	FALSE
Esophagus_Gastroesophageal_Junction_chr11_1219991_A2_ENSG00000247095.2	7	-0.00383892	0.0562793	0.945617	-0.0281794	-0.0204884	0.194876	0.357739	8.69163e-06	0.993522	FALSE
Esophagus_Gastroesophageal_Junction_chr11_1219991_A2_ENSG00000250397.2	5	-0.0931814	0.0738997	0.207338	-0.100016	-0.102346	-0.258364	0.506077	2.67945e-09	0.756912	FALSE
Esophagus_Gastroesophageal_Junction_chr11_1219991_A2_ENSG00000251661.3	10	0.00963786	0.0366494	0.79257	0.0474833	0.0504251	0.0367407	0.739171	2.03504e-10	0.975429	FALSE
Esophagus_Gastroesophageal_Junction_chr11_1219991_A2_ENSG00000254647.6	2	-0.0500593	0.159858	0.754168					0.0069336	0.969309	FALSE
Esophagus_Gastroesophageal_Junction_chr11_1219991_A2_ENSG00000254815.5	11	0.0457563	0.0461126	0.321064	0.0615546	0.0478462	-0.0471221	0.30413	2.25103e-09	0.838163	FALSE
Esophagus_Gastroesophageal_Junction_chr11_1219991_A2_ENSG00000254872.3	4	-0.100592	0.0437404	0.0214629	-0.0926352	-0.0843596	-0.123409	0.867663	5.24572e-14	0.309997	FALSE
Esophagus_Gastroesophageal_Junction_chr11_1219991_A2_ENSG00000254910.1	4	0.0148503	0.13035	0.909296	0.0273423	0.0291108	0.18093	0.463488	0.0287703	0.989708	FALSE
Esophagus_Gastroesophageal_Junction_chr11_1219991_A2_ENSG00000255026.1	9	0.00183105	0.0631997	0.976887	-0.00639588	-0.0075503	0.0739676	0.435667	0.000296147	0.997027	FALSE
Esophagus_Gastroesophageal_Junction_chr11_1219991_A2_ENSG00000255142.1	6	0.0378701	0.0163777	0.020761	0.0346928	0.0343464	0.068677	0.545943	2.31047e-100	0.304296	FALSE
Esophagus_Gastroesophageal_Junction_chr11_1219991_A2_ENSG00000255153.1	10	0.104671	0.0534785	0.0503181	0.112111	0.121605	0.23387	0.357301	8.44751e-14	0.465476	FALSE
Esophagus_Gastroesophageal_Junction_chr11_1219991_A2_ENSG00000255158.1	3	-0.0352202	0.0752895	0.63993	-0.0563649	-0.0696393	-0.368567	0.340494	2.7893e-06	0.947643	FALSE
Esophagus_Gastroesophageal_Junction_chr11_1219991_A2_ENSG00000255237.1	10	0.0452972	0.0398319	0.25545	0.0292835	0.0306908	0.0845236	0.669799	2.26532e-08	0.795956	FALSE
Esophagus_Gastroesophageal_Junction_chr11_1219991_A2_ENSG00000255284.1	5	0.0196219	0.0290033	0.498698	0.0294373	0.0344369	0.0806576	0.158099	4.65976e-140	0.912418	FALSE
Esophagus_Gastroesophageal_Junction_chr11_1219991_A2_ENSG00000255328.1	9	-0.0456928	0.039341	0.245457	-0.0253887	-0.0273508	0.0361888	0.207988	3.46524e-06	0.79	FALSE
Esophagus_Gastroesophageal_Junction_chr11_1219991_A2_ENSG00000270030.1	11	0.0124698	0.0497734	0.802176	0.0172934	0.0205314	-0.0358383	0.580269	0.000148114	0.976626	FALSE
Esophagus_Gastroesophageal_Junction_chr11_1219991_A2_ENSG00000270972.1	10	0.0593679	0.0618713	0.337288	0.100892	0.0982976	0.157539	0.283959	6.40205e-05	0.847872	FALSE
Esophagus_Gastroesophageal_Junction_chr11_1219991_A2_ENSG00000274897.2	17	-0.0199599	0.0351046	0.569639	0.0203278	0.01495	0.139675	0.0314286	5.92747e-17	0.931906	FALSE
Esophagus_Gastroesophageal_Junction_chr11_1219991_A2_ENSG00000277290.1	4	0.0134906	0.0608923	0.824666	0.0334886	0.0345138	0.393322	0.533017	0.000573639	0.979742	FALSE
Esophagus_Gastroesophageal_Junction_chr11_1219991_A2_ENSG00000279672.1	4	0.017392	0.0302765	0.565671	0.0240013	0.0270282	0.0912381	0.149795	0	0.930603	FALSE
Esophagus_Gastroesophageal_Junction_chr11_1219991_A2_ENSG00000283787.1	6	-0.192352	0.113392	0.0898216	-0.206601	-0.210052	-0.478752	0.694417	7.25638e-06	0.582815	FALSE
Esophagus_Gastroesophageal_Junction_chr11_1219991_B2_ENSG00000023191.16	11	-0.0235523	0.0664781	0.723124	-0.0353291	-0.0388507	-0.0450346	0.902657	1.24737e-07	0.964296	FALSE
Esophagus_Gastroesophageal_Junction_chr11_1219991_B2_ENSG00000069696.6	5	0.0668542	0.0520188	0.198725	0.0891825	0.0850409	0.136503	0.443891	7.16586e-07	0.748516	FALSE
Esophagus_Gastroesophageal_Junction_chr11_1219991_B2_ENSG00000070031.3	12	0.00257182	0.0216163	0.905294	-0.00107524	0.00121066	0.00289798	0.989522	5.57544e-11	0.989417	FALSE
Esophagus_Gastroesophageal_Junction_chr11_1219991_B2_ENSG00000070047.11	12	-0.018327	0.0430101	0.670028	-0.0786987	-0.0717086	0.0424934	0.535115	3.74791e-09	0.954568	FALSE
Esophagus_Gastroesophageal_Junction_chr11_1219991_B2_ENSG00000078902.15	9	-0.0841855	0.0494469	0.0886538	-0.117862	-0.119627	0.0117644	0.516792	3.75849e-10	0.579961	FALSE
Esophagus_Gastroesophageal_Junction_chr11_1219991_B2_ENSG00000099834.18	13	-0.0315074	0.0247916	0.203767	-0.0341833	-0.0231309	-0.0795945	0.274229	2.80157e-09	0.753746	FALSE
Esophagus_Gastroesophageal_Junction_chr11_1219991_B2_ENSG00000099849.14	11	-0.00175606	0.045409	0.969152	-0.0363498	-0.0127822	0.0542114	0.527062	6.03519e-10	0.996104	FALSE
Esophagus_Gastroesophageal_Junction_chr11_1219991_B2_ENSG00000099869.7	3	0.0893682	0.0485196	0.0654902	0.0976707	0.0985335	0.194773	0.72346	0.000724275	0.517906	FALSE
Esophagus_Gastroesophageal_Junction_chr11_1219991_B2_ENSG00000117984.13	4	-0.0825087	0.101173	0.414773	-0.0560629	-0.00206864	0.141658	0.454268	8.47728e-07	0.8831	FALSE
Esophagus_Gastroesophageal_Junction_chr11_1219991_B2_ENSG00000130592.15	15	0.00234444	0.0644441	0.97098	-0.0444838	-0.008864	0.125235	0.236651	1.33617e-13	0.996326	FALSE
Esophagus_Gastroesophageal_Junction_chr11_1219991_B2_ENSG00000130595.17	9	-0.0464744	0.0500467	0.353085	-0.0427559	-0.05233	-0.0763414	0.670876	3.70599e-07	0.855608	FALSE
Esophagus_Gastroesophageal_Junction_chr11_1219991_B2_ENSG00000130598.15	9	-0.040925	0.0345073	0.235631	-0.0478885	-0.0574477	0.0277811	0.353922	1.89744e-07	0.782173	FALSE
Esophagus_Gastroesophageal_Junction_chr11_1219991_B2_ENSG00000130600.17	11	0.0687086	0.0525894	0.191379	0.0376072	0.0417948	-0.0329531	0.260746	7.45342e-06	0.740416	FALSE
Esophagus_Gastroesophageal_Junction_chr11_1219991_B2_ENSG00000142089.15	11	-0.0102518	0.0512292	0.841389	-0.043205	-0.0378249	0.00173637	0.875287	1.14428e-09	0.981498	FALSE
Esophagus_Gastroesophageal_Junction_chr11_1219991_B2_ENSG00000142102.15	4	-0.0621446	0.0684738	0.364107	-0.0590833	-0.0575261	0.048687	0.546634	0.0103177	0.861105	FALSE
Esophagus_Gastroesophageal_Junction_chr11_1219991_B2_ENSG00000149043.16	16	0.00967136	0.0204639	0.636494	0.00550271	0.00765626	0.00204163	0.842206	1.38418e-11	0.946884	FALSE
Esophagus_Gastroesophageal_Junction_chr11_1219991_B2_ENSG00000161328.10	15	-0.000696713	0.0276318	0.979884	-0.0098347	-0.0192642	-0.0202873	0.657047	2.4788e-13	0.997208	FALSE
Esophagus_Gastroesophageal_Junction_chr11_1219991_B2_ENSG00000167244.18	7	0.0439208	0.0405077	0.278251	0.0645047	0.0536237	0.0196972	0.749048	2.49268e-07	0.812601	FALSE
Esophagus_Gastroesophageal_Junction_chr11_1219991_B2_ENSG00000174672.15	8	0.00166009	0.0377908	0.964962	-0.00565431	-0.00376691	-0.00853464	0.865462	3.66419e-14	0.995453	FALSE
Esophagus_Gastroesophageal_Junction_chr11_1219991_B2_ENSG00000174775.16	13	-0.0407241	0.0559058	0.466343	-0.0854767	-0.111804	-0.191657	0.167008	1.12085e-10	0.902668	FALSE
Esophagus_Gastroesophageal_Junction_chr11_1219991_B2_ENSG00000174885.12	7	0.0105556	0.0354348	0.76579	0.00548953	0.00668794	0.0120343	0.964608	2.95175e-06	0.971515	FALSE
Esophagus_Gastroesophageal_Junction_chr11_1219991_B2_ENSG00000174915.11	14	-0.0306976	0.0398066	0.440608	0.00269678	-0.00370973	-0.00586425	0.715898	6.09091e-10	0.893321	FALSE
Esophagus_Gastroesophageal_Junction_chr11_1219991_B2_ENSG00000177030.16	13	-0.0718491	0.0328571	0.0287634	-0.050918	-0.0530804	-0.0222372	0.413551	1.69112e-12	0.361552	FALSE
Esophagus_Gastroesophageal_Junction_chr11_1219991_B2_ENSG00000177042.14	4	0.003949	0.0324786	0.903226	-0.00175539	0.0111841	0.158028	0.431142	1.38862e-08	0.988997	FALSE
Esophagus_Gastroesophageal_Junction_chr11_1219991_B2_ENSG00000177106.14	7	0.0197704	0.0245468	0.420579	0.0356585	0.0358972	0.0120312	0.948705	1.41678e-11	0.885365	FALSE
Esophagus_Gastroesophageal_Junction_chr11_1219991_B2_ENSG00000177156.10	9	-0.163158	0.0763998	0.032713	-0.131482	-0.143393	-0.080684	0.635402	2.59763e-10	0.384989	FALSE
Esophagus_Gastroesophageal_Junction_chr11_1219991_B2_ENSG00000177225.16	12	-0.0581297	0.0563731	0.302466	-0.018392	-0.0301979	-0.0195836	0.81485	3.03706e-08	0.825727	FALSE
Esophagus_Gastroesophageal_Junction_chr11_1219991_B2_ENSG00000177542.10	7	-0.00175931	0.0475971	0.970515	0.0143753	-0.00105033	0.0803392	0.540064	1.91962e-07	0.996271	FALSE
Esophagus_Gastroesophageal_Junction_chr11_1219991_B2_ENSG00000177595.17	7	-0.0451648	0.0491648	0.358284	-0.0239289	-0.0997198	-0.107971	0.610655	2.1007e-26	0.858456	FALSE
Esophagus_Gastroesophageal_Junction_chr11_1219991_B2_ENSG00000177600.8	7	0.0253148	0.0720553	0.725345	0.0498066	0.0515847	0.229281	0.102603	4.78239e-15	0.964713	FALSE
Esophagus_Gastroesophageal_Junction_chr11_1219991_B2_ENSG00000177666.16	11	-0.0890562	0.097857	0.362789	-0.128539	-0.157671	0.25748	0.03265	2.39734e-11	0.860452	FALSE
Esophagus_Gastroesophageal_Junction_chr11_1219991_B2_ENSG00000177685.16	10	-0.0216689	0.0384359	0.572913	-0.0320074	-0.0255427	0.0622637	0.369806	2.96602e-17	0.932865	FALSE
Esophagus_Gastroesophageal_Junction_chr11_1219991_B2_ENSG00000177697.17	7	-0.00582855	0.0191548	0.760909	-0.0027007	-0.00367806	-0.0304266	0.486625	1.033e-127	0.970584	FALSE
Esophagus_Gastroesophageal_Junction_chr11_1219991_B2_ENSG00000177700.5	11	0.0186476	0.0471857	0.692699	0.00709011	0.00603906	-0.0603388	0.298601	4.51974e-12	0.959397	FALSE
Esophagus_Gastroesophageal_Junction_chr11_1219991_B2_ENSG00000177830.17	7	-0.0766694	0.0373283	0.0399832	-0.0551643	-0.0544101	-0.0583313	0.854114	6.50651e-12	0.422284	FALSE
Esophagus_Gastroesophageal_Junction_chr11_1219991_B2_ENSG00000180176.14	6	0.0521232	0.0529603	0.32502	0.0518347	0.0496647	0.0310494	0.875201	0.000506832	0.840501	FALSE
Esophagus_Gastroesophageal_Junction_chr11_1219991_B2_ENSG00000182208.13	8	0.00116822	0.0440063	0.978821	-0.0049362	-0.00713398	0.0854777	0.252557	5.66939e-16	0.997172	FALSE
Esophagus_Gastroesophageal_Junction_chr11_1219991_B2_ENSG00000182272.11	2	-0.082324	0.0396564	0.0379					5.7665e-07	0.413479	FALSE
Esophagus_Gastroesophageal_Junction_chr11_1219991_B2_ENSG00000183020.13	6	-0.0418848	0.0454562	0.356825	-0.0313484	-0.0327925	-0.0283252	0.919963	3.05563e-11	0.857569	FALSE
Esophagus_Gastroesophageal_Junction_chr11_1219991_B2_ENSG00000184363.9	4	-0.0399628	0.0361083	0.268403	-0.0242157	-0.0254445	-0.304881	0.363448	0.000189827	0.804972	FALSE
Esophagus_Gastroesophageal_Junction_chr11_1219991_B2_ENSG00000184524.5	10	0.0288772	0.0370207	0.435373	0.0279495	0.029419	0.203451	0.1883	3.54627e-11	0.891068	FALSE
Esophagus_Gastroesophageal_Junction_chr11_1219991_B2_ENSG00000184545.10	7	-0.0169714	0.0421294	0.687065	-0.0199217	-0.020993	-0.164082	0.275322	6.65595e-10	0.958138	FALSE
Esophagus_Gastroesophageal_Junction_chr11_1219991_B2_ENSG00000184956.15	13	-0.00880114	0.0208992	0.673665	-0.00519856	-0.00873961	0.0050062	0.690629	5.78433e-12	0.955318	FALSE
Esophagus_Gastroesophageal_Junction_chr11_1219991_B2_ENSG00000185101.12	12	-0.0359649	0.0313352	0.251073	-0.0137933	-0.018913	-0.0719816	0.557422	8.1441e-09	0.793886	FALSE
Esophagus_Gastroesophageal_Junction_chr11_1219991_B2_ENSG00000185187.12	5	-0.10581	0.050543	0.0363071	-0.116307	-0.117065	0.188302	0.278332	2.61397e-07	0.405321	FALSE
Esophagus_Gastroesophageal_Junction_chr11_1219991_B2_ENSG00000185201.16	9	-0.0598683	0.0644985	0.353298	-0.0792556	-0.0728671	-0.0332059	0.738474	6.81323e-05	0.855633	FALSE
Esophagus_Gastroesophageal_Junction_chr11_1219991_B2_ENSG00000185507.19	10	-0.0106073	0.0443544	0.81099	-0.0218231	-0.0119573	0.07095	0.396613	2.65014e-10	0.977887	FALSE
Esophagus_Gastroesophageal_Junction_chr11_1219991_B2_ENSG00000185522.8	16	-0.0163417	0.0314134	0.602914	-0.00815468	-0.0031596	-0.0231872	0.911172	1.1335e-14	0.939525	FALSE
Esophagus_Gastroesophageal_Junction_chr11_1219991_B2_ENSG00000185885.15	8	-0.0724253	0.0594591	0.223198	-0.0655455	-0.063396	-0.0956976	0.784059	4.19118e-06	0.772744	FALSE
Esophagus_Gastroesophageal_Junction_chr11_1219991_B2_ENSG00000199785.1	7	-0.0112157	0.0345932	0.745774	-0.0196711	0.00383777	0.0208334	0.650047	9.71778e-09	0.967643	FALSE
Esophagus_Gastroesophageal_Junction_chr11_1219991_B2_ENSG00000205869.2	14	0.0242663	0.0354202	0.493282	-0.0134354	-0.00788659	0.028486	0.950284	6.68845e-12	0.910592	FALSE
Esophagus_Gastroesophageal_Junction_chr11_1219991_B2_ENSG00000214026.10	15	0.0113043	0.0230023	0.623114	0.0189712	0.0217201	-0.0196081	0.428332	7.99567e-09	0.943745	FALSE
Esophagus_Gastroesophageal_Junction_chr11_1219991_B2_ENSG00000214063.10	6	0.0233144	0.0540762	0.666366	0.0227729	0.0129759	-0.0180601	0.828342	4.09335e-09	0.953991	FALSE
Esophagus_Gastroesophageal_Junction_chr11_1219991_B2_ENSG00000226416.1	2	-0.0319247	0.0378746	0.399282					0.000191917	0.877187	FALSE
Esophagus_Gastroesophageal_Junction_chr11_1219991_B2_ENSG00000229512.1	4	-0.00360395	0.041363	0.930568	0.0054278	0.00867431	0.115789	0.227012	9.39331e-06	0.991853	FALSE
Esophagus_Gastroesophageal_Junction_chr11_1219991_B2_ENSG00000232987.1	5	0.074911	0.0548707	0.172181	0.0625853	0.061446	-0.102396	0.497344	0.000282901	0.720569	FALSE
Esophagus_Gastroesophageal_Junction_chr11_1219991_B2_ENSG00000233930.3	6	-0.00299252	0.0201663	0.882033	-0.00535622	-0.00529843	-0.00408111	0.982565	3.85381e-15	0.986187	FALSE
Esophagus_Gastroesophageal_Junction_chr11_1219991_B2_ENSG00000235027.1	4	-0.056318	0.0478631	0.239336	-0.0776465	-0.0781376	-0.113351	0.733897	1.40753e-08	0.784762	FALSE
Esophagus_Gastroesophageal_Junction_chr11_1219991_B2_ENSG00000244242.1	10	-0.0342477	0.0470128	0.466321	-0.04056	0.0286155	-0.246877	0.197438	6.54463e-09	0.902668	FALSE
Esophagus_Gastroesophageal_Junction_chr11_1219991_B2_ENSG00000247095.2	7	-0.0373784	0.040478	0.355786	-0.0427386	-0.0355729	-0.143372	0.508264	8.85046e-06	0.856963	FALSE
Esophagus_Gastroesophageal_Junction_chr11_1219991_B2_ENSG00000250397.2	5	-0.0304595	0.044377	0.492474	-0.0355803	-0.032402	-0.099019	0.62164	2.47882e-09	0.91049	FALSE
Esophagus_Gastroesophageal_Junction_chr11_1219991_B2_ENSG00000251661.3	10	0.00729682	0.0240108	0.761206	0.0253116	0.0271492	0.0394266	0.535775	1.88503e-10	0.970632	FALSE
Esophagus_Gastroesophageal_Junction_chr11_1219991_B2_ENSG00000254647.6	2	-0.0196935	0.06434	0.75954					0.00641179	0.970422	FALSE
Esophagus_Gastroesophageal_Junction_chr11_1219991_B2_ENSG00000254815.5	11	0.0102379	0.0284993	0.719419	0.00245103	-0.000784753	0.00805614	0.96823	1.75878e-09	0.963751	FALSE
Esophagus_Gastroesophageal_Junction_chr11_1219991_B2_ENSG00000254872.3	4	-0.0390219	0.0300089	0.193483	-0.0252395	-0.0172098	0.0557851	0.368273	4.85743e-14	0.742365	FALSE
Esophagus_Gastroesophageal_Junction_chr11_1219991_B2_ENSG00000254910.1	4	0.0931271	0.0911521	0.306938	0.0966413	0.0960217	0.174213	0.594852	0.0289295	0.828433	FALSE
Esophagus_Gastroesophageal_Junction_chr11_1219991_B2_ENSG00000255026.1	9	-0.0517403	0.0437529	0.236985	-0.0492692	-0.0451712	-0.0486879	0.959652	0.000280475	0.783373	FALSE
Esophagus_Gastroesophageal_Junction_chr11_1219991_B2_ENSG00000255142.1	6	0.0227638	0.0111462	0.0411226	0.0220178	0.0218559	0.0203221	0.942513	1.37985e-100	0.427965	FALSE
Esophagus_Gastroesophageal_Junction_chr11_1219991_B2_ENSG00000255153.1	7	0.0645449	0.0399762	0.106402	0.0694575	0.0671064	0.0444799	0.687853	1.09225e-12	0.618626	FALSE
Esophagus_Gastroesophageal_Junction_chr11_1219991_B2_ENSG00000255158.1	3	0.0258868	0.0413504	0.531292	0.00123054	0.000732426	-0.13865	0.404076	2.57512e-06	0.921999	FALSE
Esophagus_Gastroesophageal_Junction_chr11_1219991_B2_ENSG00000255237.1	10	0.0195292	0.0259821	0.452267	0.0334627	0.0366242	0.0467323	0.666107	2.00808e-08	0.897685	FALSE
Esophagus_Gastroesophageal_Junction_chr11_1219991_B2_ENSG00000255284.1	5	0.0145953	0.0186326	0.433437	0.0219303	0.0244324	0.0574129	0.104508	2.55764e-140	0.890201	FALSE
Esophagus_Gastroesophageal_Junction_chr11_1219991_B2_ENSG00000255328.1	9	-0.029558	0.0252174	0.241147	-0.0303612	-0.0244036	-0.0341212	0.89874	3.18454e-06	0.786284	FALSE
Esophagus_Gastroesophageal_Junction_chr11_1219991_B2_ENSG00000270030.1	11	-0.0295883	0.0323819	0.36086	-0.0325754	-0.0214699	-0.059729	0.56926	0.000143049	0.859712	FALSE
Esophagus_Gastroesophageal_Junction_chr11_1219991_B2_ENSG00000270972.1	10	0.0193129	0.0402825	0.631628	0.0176333	0.0187522	-0.00643837	0.682375	5.74329e-05	0.945869	FALSE
Esophagus_Gastroesophageal_Junction_chr11_1219991_B2_ENSG00000274897.2	17	-0.00265156	0.0229081	0.907853	0.00732831	0.00710679	0.0471311	0.333594	4.23682e-17	0.989582	FALSE
Esophagus_Gastroesophageal_Junction_chr11_1219991_B2_ENSG00000277290.1	4	-0.0237091	0.043164	0.582813	-0.0325743	-0.0400042	-0.289735	0.534665	0.000550142	0.935399	FALSE
Esophagus_Gastroesophageal_Junction_chr11_1219991_B2_ENSG00000279672.1	4	0.0119536	0.0172374	0.488014	0.0159794	0.0183544	0.0562738	0.103117	0	0.909243	FALSE
Esophagus_Gastroesophageal_Junction_chr11_1219991_B2_ENSG00000283787.1	6	-0.019968	0.0995657	0.841049	-0.0434387	-0.0669533	-0.0412724	0.974314	6.85822e-06	0.981424	FALSE
Esophagus_Gastroesophageal_Junction_chr11_34432600_C2_ENSG00000026508.17	13	-0.0142984	0.0290094	0.622091	-0.00025008	-0.00134322	-0.0351303	0.708154	7.50655e-06	0.943482	FALSE
Esophagus_Gastroesophageal_Junction_chr11_34432600_C2_ENSG00000085063.14	6	0.0133309	0.0253901	0.599555	0.00619736	-0.011533	-0.0139002	0.691747	5.97462e-07	0.938701	FALSE
Esophagus_Gastroesophageal_Junction_chr11_34432600_C2_ENSG00000110427.14	7	0.00047009	0.0329496	0.988617	0.0108808	0.00721136	-0.0261637	0.509971	0.00235603	0.998604	FALSE
Esophagus_Gastroesophageal_Junction_chr11_34432600_C2_ENSG00000110429.13	7	-0.01252	0.0316163	0.692105	0.0339365	0.027542	-0.198118	0.118912	7.61926e-08	0.959284	FALSE
Esophagus_Gastroesophageal_Junction_chr11_34432600_C2_ENSG00000110435.11	6	0.0605346	0.0224242	0.00694402	0.0538096	0.0546065	0.0211091	0.361057	3.11869e-16	0.157577	FALSE
Esophagus_Gastroesophageal_Junction_chr11_34432600_C2_ENSG00000110436.11	2	0.050078	0.018175	0.00586349					0.000690531	0.141161	FALSE
Esophagus_Gastroesophageal_Junction_chr11_34432600_C2_ENSG00000121691.4	7	0.0531649	0.0157072	0.000712469	0.0542558	0.0742042	0.128548	0.0765285	8.87158e-20	0.0317413	TRUE
Esophagus_Gastroesophageal_Junction_chr11_34432600_C2_ENSG00000135363.11	6	-0.0380835	0.0333036	0.252822	-0.0130087	-0.00359767	-0.0341102	0.971849	3.61571e-08	0.794983	FALSE
Esophagus_Gastroesophageal_Junction_chr11_34432600_C2_ENSG00000135372.8	10	0.00770425	0.0203296	0.704712	0.00621448	0.0128307	0.00859791	0.979514	1.31204e-13	0.96166	FALSE
Esophagus_Gastroesophageal_Junction_chr11_34432600_C2_ENSG00000135373.12	8	-0.0119415	0.0116567	0.305629	-0.0145947	-0.0118335	0.00260951	0.429779	1.99075e-08	0.82762	FALSE
Esophagus_Gastroesophageal_Junction_chr11_34432600_C2_ENSG00000135387.20	7	-0.0150889	0.0291433	0.604635	0.0192174	0.0256204	0.00806238	0.675851	2.5555e-12	0.939853	FALSE
Esophagus_Gastroesophageal_Junction_chr11_34432600_C2_ENSG00000149089.12	6	0.0046998	0.00547884	0.390998	0.00486308	0.00527649	0.00214961	0.719049	1.39783e-137	0.874443	FALSE
Esophagus_Gastroesophageal_Junction_chr11_34432600_C2_ENSG00000166016.5	6	-0.0303838	0.0169396	0.0728694	-0.0228261	-0.0514977	-0.0361607	0.929253	6.01635e-12	0.539461	FALSE
Esophagus_Gastroesophageal_Junction_chr11_34432600_C2_ENSG00000205177.6	12	0.00657	0.0178296	0.71251	-0.00580219	-0.00644838	0.029522	0.606315	5.08338e-09	0.96289	FALSE
Esophagus_Gastroesophageal_Junction_chr11_34432600_C2_ENSG00000251194.2	4	-0.0321345	0.0353788	0.363719	-0.0365522	-0.0401768	0.147341	0.400574	0.0011679	0.860944	FALSE
Esophagus_Gastroesophageal_Junction_chr11_34432600_C2_ENSG00000255443.1	8	0.00939166	0.0231731	0.68527	0.0163679	0.0172786	-0.0350521	0.50252	9.83806e-05	0.957863	FALSE
Esophagus_Gastroesophageal_Junction_chr11_34432600_C2_ENSG00000255521.1	3	0.0136551	0.0242419	0.57324	0.003903	0.0026269	-0.0873691	0.318655	0.00129181	0.932887	FALSE
Esophagus_Gastroesophageal_Junction_chr11_34482745_A2_ENSG00000026508.17	12	-0.134773	0.0871557	0.122021	-0.231293	-0.295383	-0.61803	0.07296	1.85459e-06	0.647385	FALSE
Esophagus_Gastroesophageal_Junction_chr11_34482745_A2_ENSG00000085063.14	15	0.0542772	0.0928166	0.558696	0.0442687	0.0380613	0.100255	0.679552	4.96894e-07	0.92889	FALSE
Esophagus_Gastroesophageal_Junction_chr11_34482745_A2_ENSG00000110427.14	2	-0.0587626	0.197213	0.76573					0.0443004	0.971512	FALSE
Esophagus_Gastroesophageal_Junction_chr11_34482745_A2_ENSG00000110429.13	10	0.0377762	0.0688663	0.583319	0.0878524	0.0869362	0.0286466	0.969637	5.87768e-07	0.935399	FALSE
Esophagus_Gastroesophageal_Junction_chr11_34482745_A2_ENSG00000110435.11	6	0.0954582	0.0940236	0.309983	0.0913172	0.0917997	0.0973325	0.992487	3.96505e-16	0.830981	FALSE
Esophagus_Gastroesophageal_Junction_chr11_34482745_A2_ENSG00000110436.11	2	0.0560851	0.0720969	0.43662					0.000683056	0.891707	FALSE
Esophagus_Gastroesophageal_Junction_chr11_34482745_A2_ENSG00000121691.4	7	0.164553	0.100252	0.100715	0.283884	0.241151	0.586684	0.108757	1.90559e-19	0.605587	FALSE
Esophagus_Gastroesophageal_Junction_chr11_34482745_A2_ENSG00000135363.11	7	-0.0238707	0.082518	0.772368	0.0240473	0.0157085	0.0302348	0.848285	7.08077e-08	0.972936	FALSE
Esophagus_Gastroesophageal_Junction_chr11_34482745_A2_ENSG00000135372.8	8	-0.0504662	0.105308	0.631779	-0.0286303	-0.0308217	0.253175	0.0147763	8.06572e-13	0.945905	FALSE
Esophagus_Gastroesophageal_Junction_chr11_34482745_A2_ENSG00000135373.12	9	-0.0559033	0.0541056	0.301498	-0.0536758	-0.0576822	0.00521963	0.50016	8.61483e-09	0.825238	FALSE
Esophagus_Gastroesophageal_Junction_chr11_34482745_A2_ENSG00000135387.20	6	0.0192946	0.126733	0.878993	-0.0460219	-0.225508	-0.409452	0.0745643	9.93865e-11	0.985854	FALSE
Esophagus_Gastroesophageal_Junction_chr11_34482745_A2_ENSG00000149089.12	6	-0.0112846	0.0217481	0.603846	-0.0180395	-0.0200134	-0.0504501	0.0940355	3.49066e-137	0.939733	FALSE
Esophagus_Gastroesophageal_Junction_chr11_34482745_A2_ENSG00000166016.5	6	-0.0107324	0.0974301	0.912286	0.0339703	0.0371816	-0.177038	0.612435	8.38475e-12	0.990151	FALSE
Esophagus_Gastroesophageal_Junction_chr11_34482745_A2_ENSG00000205177.6	12	0.0749885	0.052236	0.151125	0.0883171	0.0859408	0.185776	0.269845	1.09094e-08	0.694105	FALSE
Esophagus_Gastroesophageal_Junction_chr11_34482745_A2_ENSG00000251194.2	4	0.023652	0.117513	0.840487	0.014516	0.0188228	0.850717	0.14335	0.00100046	0.98134	FALSE
Esophagus_Gastroesophageal_Junction_chr11_34482745_A2_ENSG00000255443.1	8	-0.0417183	0.0796756	0.600555	0.041055	0.0489989	0.143274	0.461854	0.000111753	0.938922	FALSE
Esophagus_Gastroesophageal_Junction_chr11_34482745_A2_ENSG00000255521.1	3	0.0529927	0.0592876	0.371416	0.0375723	0.0354594	-0.218276	0.455093	0.00121022	0.865235	FALSE
Esophagus_Gastroesophageal_Junction_chr11_34482745_B2_ENSG00000026508.17	12	-0.0584005	0.0580319	0.314246	-0.129013	-0.168216	-0.450718	0.0399488	1.62107e-06	0.83399	FALSE
Esophagus_Gastroesophageal_Junction_chr11_34482745_B2_ENSG00000085063.14	15	0.0305037	0.0703279	0.66448	0.045062	0.039837	0.0455255	0.874883	4.92612e-07	0.953475	FALSE
Esophagus_Gastroesophageal_Junction_chr11_34482745_B2_ENSG00000110427.14	2	0.121574	0.13356	0.362687					0.046231	0.860449	FALSE
Esophagus_Gastroesophageal_Junction_chr11_34482745_B2_ENSG00000110429.13	10	0.044625	0.0603786	0.459854	0.0529598	0.0431549	0.3913	0.0503449	5.73303e-07	0.899964	FALSE
Esophagus_Gastroesophageal_Junction_chr11_34482745_B2_ENSG00000110435.11	6	0.0794849	0.0688048	0.247999	0.0576995	0.0533118	0.0503753	0.838324	3.37314e-16	0.791749	FALSE
Esophagus_Gastroesophageal_Junction_chr11_34482745_B2_ENSG00000110436.11	2	0.0304874	0.03818	0.424571					0.00064346	0.886983	FALSE
Esophagus_Gastroesophageal_Junction_chr11_34482745_B2_ENSG00000121691.4	7	0.10907	0.0698494	0.118405	0.159572	0.19723	0.412563	0.0943034	1.30987e-19	0.641047	FALSE
Esophagus_Gastroesophageal_Junction_chr11_34482745_B2_ENSG00000135363.11	6	0.0381866	0.0563732	0.49816	0.0325982	0.0242169	0.119272	0.713831	4.30465e-08	0.912331	FALSE
Esophagus_Gastroesophageal_Junction_chr11_34482745_B2_ENSG00000135372.8	8	-0.0572847	0.0731421	0.433512	-0.0433927	-0.0406809	0.13414	0.033878	6.77267e-13	0.890201	FALSE
Esophagus_Gastroesophageal_Junction_chr11_34482745_B2_ENSG00000135373.12	9	-0.00722534	0.0262733	0.783311	-0.00937055	-0.00714692	0.0466956	0.222565	6.71487e-09	0.974525	FALSE
Esophagus_Gastroesophageal_Junction_chr11_34482745_B2_ENSG00000135387.20	6	-0.000941914	0.114736	0.99345	-0.198158	-0.202262	-0.340558	0.117962	9.70171e-11	0.999159	FALSE
Esophagus_Gastroesophageal_Junction_chr11_34482745_B2_ENSG00000149089.12	6	-0.00887819	0.0148518	0.549982	-0.014936	-0.0135436	-0.0388632	0.0447604	2.05507e-137	0.926517	FALSE
Esophagus_Gastroesophageal_Junction_chr11_34482745_B2_ENSG00000166016.5	6	-0.0306071	0.0615272	0.618867	0.00233345	0.00872631	-0.0742488	0.8469	6.89356e-12	0.94295	FALSE
Esophagus_Gastroesophageal_Junction_chr11_34482745_B2_ENSG00000205177.6	12	0.0815766	0.0367052	0.0262506	0.0988576	0.0901289	0.122221	0.569213	1.09011e-08	0.345163	FALSE
Esophagus_Gastroesophageal_Junction_chr11_34482745_B2_ENSG00000251194.2	4	0.0193511	0.0638663	0.761895	0.0338448	0.0334031	0.560582	0.153732	0.000940577	0.970837	FALSE
Esophagus_Gastroesophageal_Junction_chr11_34482745_B2_ENSG00000255443.1	8	0.0245538	0.0500773	0.623909	0.0489037	0.0580917	0.0893408	0.676898	0.000102168	0.943847	FALSE
Esophagus_Gastroesophageal_Junction_chr11_34482745_B2_ENSG00000255521.1	3	0.0556242	0.0757934	0.463014	0.0129668	-0.0315308	-0.307907	0.250948	0.00125556	0.901459	FALSE
Esophagus_Gastroesophageal_Junction_chr12_112920989_B2_ENSG00000089009.15	10	-0.0292119	0.0586288	0.618307	-0.0622877	-0.0437703	-0.169221	0.204255	6.36652e-12	0.942776	FALSE
Esophagus_Gastroesophageal_Junction_chr12_112920989_B2_ENSG00000089060.11	8	-0.130209	0.0730973	0.0748612	-0.0929617	-0.0997831	-0.108531	0.83512	4.49205e-09	0.545324	FALSE
Esophagus_Gastroesophageal_Junction_chr12_112920989_B2_ENSG00000089127.12	14	-0.0457378	0.0300414	0.127886	-0.0104316	-0.0185563	-0.0248898	0.545105	4.69903e-14	0.656878	FALSE
Esophagus_Gastroesophageal_Junction_chr12_112920989_B2_ENSG00000089248.6	6	-0.0942957	0.0955463	0.323686	-0.10803	-0.107494	-0.159454	0.54307	0.001572	0.839715	FALSE
Esophagus_Gastroesophageal_Junction_chr12_112920989_B2_ENSG00000111300.9	8	0.0195229	0.0418564	0.64091	0.0518299	0.0459504	0.161328	0.253617	1.44201e-08	0.947846	FALSE
Esophagus_Gastroesophageal_Junction_chr12_112920989_B2_ENSG00000111331.12	13	0.00584674	0.0267101	0.826731	-0.0195705	-0.0189946	-0.0220512	0.490901	3.68692e-11	0.979969	FALSE
Esophagus_Gastroesophageal_Junction_chr12_112920989_B2_ENSG00000111335.12	10	-0.0499483	0.0306233	0.102878	-0.030406	-0.0357526	-0.067937	0.751282	7.98574e-10	0.611008	FALSE
Esophagus_Gastroesophageal_Junction_chr12_112920989_B2_ENSG00000111344.11	8	0.0485767	0.0306155	0.112587	0.0135573	0.0226359	0.0192391	0.693045	5.49973e-09	0.630873	FALSE
Esophagus_Gastroesophageal_Junction_chr12_112920989_B2_ENSG00000123064.12	9	-0.08555	0.115606	0.459291	0.00397889	-0.0105131	-0.0106721	0.832726	5.27495e-08	0.899845	FALSE
Esophagus_Gastroesophageal_Junction_chr12_112920989_B2_ENSG00000135094.10	9	0.0907353	0.0291119	0.00182843	0.101987	0.0929983	0.0730936	0.857755	6.19419e-08	0.0636157	FALSE
Esophagus_Gastroesophageal_Junction_chr12_112920989_B2_ENSG00000135144.7	7	-0.127722	0.0800186	0.110454	0.0443852	0.0797212	0.0429692	0.566476	2.83249e-06	0.626332	FALSE
Esophagus_Gastroesophageal_Junction_chr12_112920989_B2_ENSG00000135148.11	8	0.180254	0.0930119	0.0526275	0.225788	0.152127	0.172725	0.953802	0.00281616	0.474924	FALSE
Esophagus_Gastroesophageal_Junction_chr12_112920989_B2_ENSG00000139405.15	10	0.0101549	0.0279857	0.716709	0.0109114	0.0126796	0.00385242	0.910429	1.63542e-24	0.963445	FALSE
Esophagus_Gastroesophageal_Junction_chr12_112920989_B2_ENSG00000139410.14	10	-0.00720249	0.0239517	0.763637	-0.000994761	-0.0110375	-0.0370358	0.544414	6.87816e-17	0.971155	FALSE
Esophagus_Gastroesophageal_Junction_chr12_112920989_B2_ENSG00000151176.7	8	-0.0475379	0.040969	0.245911	-0.00531057	-0.00532954	0.0583539	0.0580232	1.49111e-20	0.790098	FALSE
Esophagus_Gastroesophageal_Junction_chr12_112920989_B2_ENSG00000166578.9	13	-0.0299981	0.0246285	0.223215	-0.0103617	-0.0187988	-0.0635209	0.370498	6.28661e-18	0.772744	FALSE
Esophagus_Gastroesophageal_Junction_chr12_112920989_B2_ENSG00000173064.12	4	-0.0282498	0.0606643	0.641448	-0.0193126	-0.0185076	0.0558094	0.581985	3.25051e-07	0.947882	FALSE
Esophagus_Gastroesophageal_Junction_chr12_112920989_B2_ENSG00000179295.17	8	0.00639402	0.0987642	0.948381	-0.0453293	-0.0252065	0.115257	0.731374	5.37324e-07	0.993819	FALSE
Esophagus_Gastroesophageal_Junction_chr12_112920989_B2_ENSG00000186815.12	13	-0.150559	0.0675794	0.0258889	-0.0846781	-0.113379	-0.228305	0.586111	1.08168e-08	0.342637	FALSE
Esophagus_Gastroesophageal_Junction_chr12_112920989_B2_ENSG00000198270.12	3	0.0279682	0.0230709	0.225408	0.0278271	0.0266843	0.00820106	0.699268	9.4826e-24	0.774398	FALSE
Esophagus_Gastroesophageal_Junction_chr12_112920989_B2_ENSG00000213152.5	4	-0.0106296	0.0255607	0.677515	-0.00483178	0.000281047	-0.0344236	0.726391	1.36862e-05	0.956116	FALSE
Esophagus_Gastroesophageal_Junction_chr12_112920989_B2_ENSG00000257231.1	12	0.060247	0.0325571	0.0642409	0.0794806	0.0840572	0.0499139	0.827963	9.81684e-07	0.514626	FALSE
Esophagus_Gastroesophageal_Junction_chr12_112920989_B2_ENSG00000277566.1	9	0.0219011	0.0375508	0.559733	-0.0148049	-0.0165302	-0.0295038	0.410465	5.88377e-09	0.929289	FALSE
Esophagus_Gastroesophageal_Junction_chr12_112923312_A2_ENSG00000089009.15	10	0.0119356	0.103035	0.907779	0.00621545	-0.0352728	0.047692	0.866271	7.71186e-12	0.989582	FALSE
Esophagus_Gastroesophageal_Junction_chr12_112923312_A2_ENSG00000089060.11	8	-0.173985	0.106582	0.102595	-0.100756	-0.111122	-0.130975	0.759275	4.76687e-09	0.610314	FALSE
Esophagus_Gastroesophageal_Junction_chr12_112923312_A2_ENSG00000089127.12	14	-0.124877	0.0451644	0.00569326	-0.0869269	-0.079604	-0.109662	0.756832	6.5384e-14	0.138543	FALSE
Esophagus_Gastroesophageal_Junction_chr12_112923312_A2_ENSG00000089248.6	6	0.0771974	0.140643	0.583081	-0.0448015	-0.0402614	-0.108178	0.277614	0.00167376	0.935399	FALSE
Esophagus_Gastroesophageal_Junction_chr12_112923312_A2_ENSG00000111300.9	8	0.116748	0.0646996	0.0711595	0.11629	0.103661	0.212545	0.613071	1.68055e-08	0.53525	FALSE
Esophagus_Gastroesophageal_Junction_chr12_112923312_A2_ENSG00000111331.12	13	0.00811003	0.050823	0.873217	-0.0673323	-0.0624821	-0.104169	0.119486	5.08996e-11	0.985408	FALSE
Esophagus_Gastroesophageal_Junction_chr12_112923312_A2_ENSG00000111335.12	10	-0.0478365	0.0531723	0.368306	-0.0267112	-0.0130962	-0.106618	0.557315	9.90939e-10	0.863311	FALSE
Esophagus_Gastroesophageal_Junction_chr12_112923312_A2_ENSG00000111344.11	8	0.0302332	0.0441823	0.493796	0.0119526	0.00311517	-0.0119009	0.697025	6.15766e-09	0.910592	FALSE
Esophagus_Gastroesophageal_Junction_chr12_112923312_A2_ENSG00000123064.12	9	-0.0396982	0.154553	0.797288	-0.180881	-0.156202	0.370543	0.359721	5.67835e-08	0.975892	FALSE
Esophagus_Gastroesophageal_Junction_chr12_112923312_A2_ENSG00000135094.10	9	0.0904006	0.0395313	0.0222068	0.0995621	0.103959	0.0700407	0.87821	6.50582e-08	0.31602	FALSE
Esophagus_Gastroesophageal_Junction_chr12_112923312_A2_ENSG00000135144.7	7	-0.226124	0.0853068	0.00803223	-0.203176	-0.221604	-0.226282	0.999614	3.0724e-06	0.17309	FALSE
Esophagus_Gastroesophageal_Junction_chr12_112923312_A2_ENSG00000135148.11	8	0.126115	0.152489	0.408213	-0.00289227	0.0741218	0.285121	0.497545	0.00299105	0.880669	FALSE
Esophagus_Gastroesophageal_Junction_chr12_112923312_A2_ENSG00000139405.15	10	0.0725966	0.0574389	0.206268	0.111477	0.108044	0.198595	0.259286	2.91792e-24	0.75596	FALSE
Esophagus_Gastroesophageal_Junction_chr12_112923312_A2_ENSG00000139410.14	10	-0.0191679	0.0357335	0.591674	-0.047219	-0.0445723	-0.0573615	0.604546	7.71932e-17	0.937203	FALSE
Esophagus_Gastroesophageal_Junction_chr12_112923312_A2_ENSG00000151176.7	8	-0.0537502	0.048542	0.268167	-0.0366698	-0.0337199	0.00255696	0.489149	1.52989e-20	0.804736	FALSE
Esophagus_Gastroesophageal_Junction_chr12_112923312_A2_ENSG00000166578.9	13	-0.0784246	0.0295268	0.00790619	-0.117451	-0.089851	-0.0812107	0.950591	7.49615e-18	0.17133	FALSE
Esophagus_Gastroesophageal_Junction_chr12_112923312_A2_ENSG00000173064.12	4	-0.223878	0.0882231	0.0111604	-0.244748	-0.257474	-0.261726	0.860143	4.08814e-07	0.21172	FALSE
Esophagus_Gastroesophageal_Junction_chr12_112923312_A2_ENSG00000179295.17	8	-0.030853	0.160649	0.847701	-0.150981	-0.16584	-0.162852	0.80891	6.42397e-07	0.982187	FALSE
Esophagus_Gastroesophageal_Junction_chr12_112923312_A2_ENSG00000186815.12	13	-0.150857	0.083686	0.071442	-0.114271	-0.119065	-0.0170072	0.432919	1.13291e-08	0.536162	FALSE
Esophagus_Gastroesophageal_Junction_chr12_112923312_A2_ENSG00000198270.12	3	0.0887776	0.0340117	0.00904885	0.0889077	0.0904658	0.114025	0.727505	1.37446e-23	0.186	FALSE
Esophagus_Gastroesophageal_Junction_chr12_112923312_A2_ENSG00000213152.5	4	0.0216391	0.0534538	0.685611	0.0331646	0.0364263	0.0634212	0.830233	1.56651e-05	0.957924	FALSE
Esophagus_Gastroesophageal_Junction_chr12_112923312_A2_ENSG00000257231.1	12	0.0860146	0.0460727	0.0619112	0.0516616	0.0361606	0.150245	0.336804	1.13092e-06	0.508149	FALSE
Esophagus_Gastroesophageal_Junction_chr12_112923312_A2_ENSG00000277566.1	9	-0.0391572	0.0757659	0.605283	-0.152863	-0.112032	-0.184573	0.232177	7.92456e-09	0.939946	FALSE
Esophagus_Gastroesophageal_Junction_chr12_112923353_C2_ENSG00000089009.15	10	-0.0426799	0.0223335	0.0560014	-0.0303206	-0.02833	-0.037509	0.904919	6.10854e-12	0.488166	FALSE
Esophagus_Gastroesophageal_Junction_chr12_112923353_C2_ENSG00000089060.11	8	-0.0402898	0.0325781	0.216193	-0.0423438	-0.0455154	-0.115134	0.114057	4.24802e-09	0.766471	FALSE
Esophagus_Gastroesophageal_Junction_chr12_112923353_C2_ENSG00000089127.12	14	0.015739	0.0141504	0.266023	0.0172072	0.0259453	0.0256122	0.573242	4.45365e-14	0.803045	FALSE
Esophagus_Gastroesophageal_Junction_chr12_112923353_C2_ENSG00000089248.6	6	0.0389206	0.0441378	0.377886	0.0539854	0.0544184	0.0302111	0.872731	0.00162976	0.867499	FALSE
Esophagus_Gastroesophageal_Junction_chr12_112923353_C2_ENSG00000111300.9	8	0.0111232	0.019216	0.562689	0.00946419	0.0063433	-0.0138558	0.671472	1.34681e-08	0.930012	FALSE
Esophagus_Gastroesophageal_Junction_chr12_112923353_C2_ENSG00000111331.12	13	0.0182146	0.0154801	0.239337	0.0303648	0.0302463	0.0291178	0.673709	4.05052e-11	0.784762	FALSE
Esophagus_Gastroesophageal_Junction_chr12_112923353_C2_ENSG00000111335.12	10	0.0266614	0.0138767	0.0546929	0.0241916	0.026334	0.0190759	0.759775	8.20546e-10	0.483194	FALSE
Esophagus_Gastroesophageal_Junction_chr12_112923353_C2_ENSG00000111344.11	8	0.0344799	0.0143206	0.0160527	0.00623833	0.0047957	0.0502097	0.65961	5.52423e-09	0.263349	FALSE
Esophagus_Gastroesophageal_Junction_chr12_112923353_C2_ENSG00000123064.12	9	0.00909143	0.0617114	0.882878	-0.000102096	0.00138818	-0.0576116	0.72371	5.17408e-08	0.986218	FALSE
Esophagus_Gastroesophageal_Junction_chr12_112923353_C2_ENSG00000135094.10	9	0.032038	0.0174027	0.0656239	0.0283747	0.0311539	0.0931294	0.265078	5.99682e-08	0.518317	FALSE
Esophagus_Gastroesophageal_Junction_chr12_112923353_C2_ENSG00000135144.7	7	-0.0692107	0.0406344	0.0885206	-0.0699237	-0.0880175	-0.0131358	0.718746	2.82544e-06	0.579384	FALSE
Esophagus_Gastroesophageal_Junction_chr12_112923353_C2_ENSG00000135148.11	8	-0.0116055	0.0412005	0.778186	-0.0434995	-0.0219678	-0.113643	0.12354	0.00269373	0.97393	FALSE
Esophagus_Gastroesophageal_Junction_chr12_112923353_C2_ENSG00000139405.15	10	-0.0194801	0.0148319	0.189052	-0.0121942	-0.0110752	-0.0260534	0.824433	1.72528e-24	0.738015	FALSE
Esophagus_Gastroesophageal_Junction_chr12_112923353_C2_ENSG00000139410.14	10	0.0111316	0.011239	0.321954	0.0275374	0.0208809	0.0455599	0.155368	7.79178e-17	0.838515	FALSE
Esophagus_Gastroesophageal_Junction_chr12_112923353_C2_ENSG00000151176.7	8	0.00241576	0.0201663	0.904648	0.0280226	0.0262874	0.0444181	0.143781	1.41267e-20	0.989306	FALSE
Esophagus_Gastroesophageal_Junction_chr12_112923353_C2_ENSG00000166578.9	13	-0.00805314	0.0126867	0.525579	0.00223581	0.00269394	-0.012899	0.809184	6.11595e-18	0.920301	FALSE
Esophagus_Gastroesophageal_Junction_chr12_112923353_C2_ENSG00000173064.12	4	-0.0254677	0.0357312	0.475996	-0.014811	-0.0132601	0.0899431	0.197968	3.56633e-07	0.90557	FALSE
Esophagus_Gastroesophageal_Junction_chr12_112923353_C2_ENSG00000179295.17	8	0.0297807	0.046983	0.526171	0.0348255	0.0164345	-0.0665231	0.561442	5.63479e-07	0.920544	FALSE
Esophagus_Gastroesophageal_Junction_chr12_112923353_C2_ENSG00000186815.12	13	-0.0223031	0.0278885	0.42387	-0.0414347	-0.041862	-0.0720546	0.396621	9.04724e-09	0.886642	FALSE
Esophagus_Gastroesophageal_Junction_chr12_112923353_C2_ENSG00000198270.12	3	0.00519497	0.0130312	0.690146	0.00543934	0.00640661	0.0378361	0.336572	9.87137e-24	0.958821	FALSE
Esophagus_Gastroesophageal_Junction_chr12_112923353_C2_ENSG00000213152.5	4	0.0282892	0.0118816	0.0172688	0.0323397	0.0324704	0.035417	0.841046	1.49982e-05	0.274903	FALSE
Esophagus_Gastroesophageal_Junction_chr12_112923353_C2_ENSG00000257231.1	12	-0.00893949	0.017521	0.609901	-0.0131426	-0.0138255	-0.0125192	0.891969	1.02166e-06	0.940899	FALSE
Esophagus_Gastroesophageal_Junction_chr12_112923353_C2_ENSG00000277566.1	9	0.0232371	0.0136333	0.0882992	0.00654518	0.00501011	-0.00951834	0.164149	5.37926e-09	0.578978	FALSE
Esophagus_Gastroesophageal_Junction_chr12_132481571_A2_ENSG00000061936.9	7	0.101703	0.0957881	0.28835	0.0953785	0.0956963	-0.0210839	0.43714	4.55326e-06	0.818279	FALSE
Esophagus_Gastroesophageal_Junction_chr12_132481571_A2_ENSG00000072609.17	4	0.163814	0.197042	0.405767	0.0449128	0.0165475	-0.38503	0.148623	1.55819e-09	0.879472	FALSE
Esophagus_Gastroesophageal_Junction_chr12_132481571_A2_ENSG00000090612.20	5	0.120949	0.0755511	0.109402	0.12078	0.125487	0.229873	0.686134	1.41708e-06	0.624372	FALSE
Esophagus_Gastroesophageal_Junction_chr12_132481571_A2_ENSG00000090615.14	5	0.0106235	0.0516775	0.837124	0.0347293	0.0320561	0.0935087	0.350777	5.53245e-13	0.980782	FALSE
Esophagus_Gastroesophageal_Junction_chr12_132481571_A2_ENSG00000112787.12	11	-0.0156608	0.0829259	0.850208	-0.0176115	-0.00285579	-0.0392559	0.926934	1.6914e-11	0.98271	FALSE
Esophagus_Gastroesophageal_Junction_chr12_132481571_A2_ENSG00000176894.9	11	-0.0355562	0.109629	0.745686	-0.0985996	-0.108852	-0.184282	0.441837	8.92589e-14	0.96763	FALSE
Esophagus_Gastroesophageal_Junction_chr12_132481571_A2_ENSG00000176915.14	7	0.0840974	0.06345	0.185035	0.0922664	0.0938255	-0.00616969	0.477835	1.18481e-16	0.73411	FALSE
Esophagus_Gastroesophageal_Junction_chr12_132481571_A2_ENSG00000177084.16	6	-0.0465543	0.0665972	0.484525	-0.0642058	-0.0701471	-0.168897	0.237432	1.31124e-11	0.9082	FALSE
Esophagus_Gastroesophageal_Junction_chr12_132481571_A2_ENSG00000177169.9	5	0.0375387	0.147954	0.799712	0.0385088	0.042465	0.0265351	0.972671	1.97162e-08	0.976139	FALSE
Esophagus_Gastroesophageal_Junction_chr12_132481571_A2_ENSG00000177192.13	7	0.0995871	0.0774452	0.198476	0.134936	0.122788	0.0854113	0.966845	3.62338e-08	0.748135	FALSE
Esophagus_Gastroesophageal_Junction_chr12_132481571_A2_ENSG00000182870.12	16	-0.00255311	0.0301817	0.932586	-0.0378317	-0.0464565	-0.105151	0.143675	7.42398e-21	0.992182	FALSE
Esophagus_Gastroesophageal_Junction_chr12_132481571_A2_ENSG00000183495.13	5	0.00312209	0.0674379	0.963075	0.00512068	0.0266447	0.0544951	0.883914	1.52967e-08	0.9953	FALSE
Esophagus_Gastroesophageal_Junction_chr12_132481571_A2_ENSG00000184967.6	13	0.0746478	0.0703832	0.288876	0.0547357	0.0566349	0.10542	0.809964	1.63733e-13	0.818595	FALSE
Esophagus_Gastroesophageal_Junction_chr12_132481571_A2_ENSG00000185163.9	13	-0.0841073	0.0681585	0.217205	-0.00416689	-0.0392973	-0.0268101	0.701424	4.96155e-15	0.767185	FALSE
Esophagus_Gastroesophageal_Junction_chr12_132481571_A2_ENSG00000185684.12	12	0.0124754	0.0414229	0.763283	0.0351813	0.0364807	0.0395304	0.686898	6.36975e-39	0.971085	FALSE
Esophagus_Gastroesophageal_Junction_chr12_132481571_A2_ENSG00000187848.12	10	0.0124833	0.0643837	0.846263	-0.00522085	-0.00189727	-0.0365409	0.721649	1.10301e-12	0.981994	FALSE
Esophagus_Gastroesophageal_Junction_chr12_132481571_A2_ENSG00000196387.9	8	0.0390661	0.053147	0.462305	0.0631091	0.0523865	0.126352	0.40442	1.7734e-09	0.901206	FALSE
Esophagus_Gastroesophageal_Junction_chr12_132481571_A2_ENSG00000196458.10	8	0.0471621	0.0638474	0.460108	0.0416163	0.0398827	-0.0883574	0.230484	1.27551e-42	0.900139	FALSE
Esophagus_Gastroesophageal_Junction_chr12_132481571_A2_ENSG00000198040.10	6	0.0764744	0.0896938	0.393872	0.0752286	0.0447648	-0.0601577	0.374835	1.75795e-09	0.875139	FALSE
Esophagus_Gastroesophageal_Junction_chr12_132481571_A2_ENSG00000198393.7	17	0.148515	0.0821745	0.0707128	0.126192	0.140638	0.211928	0.675521	1.57769e-12	0.533688	FALSE
Esophagus_Gastroesophageal_Junction_chr12_132481571_A2_ENSG00000198598.6	4	-0.0139948	0.0604588	0.816945	0.0164154	0.0300576	-0.399428	0.369125	1.34302e-09	0.978657	FALSE
Esophagus_Gastroesophageal_Junction_chr12_132481571_A2_ENSG00000204583.9	6	-0.00295113	0.0353463	0.93346	-0.0369361	-0.0640934	0.0667197	0.410949	3.3056e-11	0.992403	FALSE
Esophagus_Gastroesophageal_Junction_chr12_132481571_A2_ENSG00000214029.4	4	0.00551557	0.0900226	0.951145	-0.0122776	-0.0169462	-0.17391	0.619022	6.8167e-06	0.994205	FALSE
Esophagus_Gastroesophageal_Junction_chr12_132481571_A2_ENSG00000232888.4	10	0.0415521	0.0561141	0.459001	0.0986721	0.124003	-0.0217734	0.423547	6.40874e-10	0.899733	FALSE
Esophagus_Gastroesophageal_Junction_chr12_132481571_A2_ENSG00000236617.2	8	-0.0036609	0.0555864	0.94749	0.0455208	0.0170345	-0.017886	0.917709	1.71776e-06	0.993731	FALSE
Esophagus_Gastroesophageal_Junction_chr12_132481571_A2_ENSG00000247077.6	8	-0.277331	0.187482	0.139075	-0.175077	-0.155438	0.307744	0.158393	5.51256e-08	0.675774	FALSE
Esophagus_Gastroesophageal_Junction_chr12_132481571_A2_ENSG00000250790.4	7	0.00180791	0.0373024	0.961345	-0.01588	-0.0273314	0.181003	0.227737	6.24551e-15	0.995049	FALSE
Esophagus_Gastroesophageal_Junction_chr12_132481571_A2_ENSG00000255933.1	7	-0.0415449	0.0386187	0.28203	-0.0727183	-0.077092	0.0634127	0.366468	1.83187e-06	0.815231	FALSE
Esophagus_Gastroesophageal_Junction_chr12_132481571_A2_ENSG00000255992.1	5	0.00819118	0.0535228	0.878366	-0.00395696	0.0468437	0.0682085	0.80363	8.02908e-06	0.985847	FALSE
Esophagus_Gastroesophageal_Junction_chr12_132481571_A2_ENSG00000256223.5	4	0.0676874	0.0892458	0.448189	0.00539982	0.0100561	0.131028	0.69634	1.62144e-05	0.896167	FALSE
Esophagus_Gastroesophageal_Junction_chr12_132481571_A2_ENSG00000256576.2	5	0.00225863	0.0695566	0.974096	-0.00771669	0.0167717	0.298149	0.21972	3.55072e-63	0.996702	FALSE
Esophagus_Gastroesophageal_Junction_chr12_132481571_A2_ENSG00000273568.1	5	-0.000625672	0.0550341	0.990929	0.0289692	0.0313787	-0.0131623	0.94821	1.23931e-07	0.998989	FALSE
Esophagus_Gastroesophageal_Junction_chr12_132481571_A2_ENSG00000277186.1	6	0.0273335	0.0481537	0.570285	0.0498849	0.0599172	-0.0615674	0.247245	7.93253e-12	0.932133	FALSE
Esophagus_Gastroesophageal_Junction_chr12_132481571_A2_ENSG00000278949.1	15	0.0149792	0.0419301	0.720911	0.028032	-0.00948841	0.015868	0.993146	1.35384e-08	0.963826	FALSE
Esophagus_Gastroesophageal_Junction_chr12_132481571_A2_ENSG00000279283.1	6	-0.0870551	0.0476308	0.0675938	-0.104406	-0.103547	-0.0831039	0.977782	2.79123e-09	0.524299	FALSE
Esophagus_Gastroesophageal_Junction_chr12_132481571_A2_ENSG00000279640.1	9	-0.0519573	0.0306781	0.0903358	-0.0468511	-0.0495665	-0.0194929	0.609705	8.16253e-12	0.583612	FALSE
Esophagus_Gastroesophageal_Junction_chr12_132481571_A2_ENSG00000279700.1	12	0.16901	0.0952447	0.0759839	-0.0563013	-0.121714	0.358932	0.42765	6.53074e-10	0.547971	FALSE
Esophagus_Gastroesophageal_Junction_chr12_132481571_A2_ENSG00000280287.1	16	0.00896076	0.0651739	0.890644	0.0837954	0.0638164	-0.125711	0.351754	2.59237e-12	0.987264	FALSE
Esophagus_Gastroesophageal_Junction_chr12_132565387_B2_ENSG00000061936.9	4	0.149089	0.0711289	0.0360782	0.133332	0.133264	0.572734	0.693439	0.000165809	0.404204	FALSE
Esophagus_Gastroesophageal_Junction_chr12_132565387_B2_ENSG00000072609.17	4	0.111436	0.115404	0.334236	0.0241618	0.0199537	-0.223908	0.0757693	1.27138e-09	0.845981	FALSE
Esophagus_Gastroesophageal_Junction_chr12_132565387_B2_ENSG00000090612.20	6	0.0447011	0.0510453	0.381186	0.047875	0.0454992	-0.0278964	0.673019	1.13782e-06	0.869466	FALSE
Esophagus_Gastroesophageal_Junction_chr12_132565387_B2_ENSG00000090615.14	5	-0.00657755	0.0349692	0.850802	0.00887673	0.00567046	0.035712	0.45026	2.36303e-13	0.98275	FALSE
Esophagus_Gastroesophageal_Junction_chr12_132565387_B2_ENSG00000112787.12	11	0.0041814	0.0436904	0.923755	0.0557085	0.0572413	-0.11994	0.386818	1.29744e-11	0.991201	FALSE
Esophagus_Gastroesophageal_Junction_chr12_132565387_B2_ENSG00000176894.9	11	-0.0795669	0.0539605	0.140336	-0.0865033	-0.0956206	-0.138185	0.571379	6.66604e-14	0.677885	FALSE
Esophagus_Gastroesophageal_Junction_chr12_132565387_B2_ENSG00000176915.14	7	0.0269865	0.0490524	0.582212	0.00585772	0.00889258	-0.0520212	0.481909	1.16106e-16	0.935385	FALSE
Esophagus_Gastroesophageal_Junction_chr12_132565387_B2_ENSG00000177084.16	6	-0.061662	0.0432389	0.153846	-0.0745102	-0.0763262	-0.143956	0.237913	1.22675e-11	0.697089	FALSE
Esophagus_Gastroesophageal_Junction_chr12_132565387_B2_ENSG00000177169.9	5	0.0123196	0.0750159	0.869553	0.0120001	0.017596	-0.00820998	0.753233	2.17218e-08	0.985001	FALSE
Esophagus_Gastroesophageal_Junction_chr12_132565387_B2_ENSG00000177192.13	8	0.0511556	0.0561422	0.362201	0.0745476	0.0536381	0.0175969	0.74867	4.02093e-09	0.860173	FALSE
Esophagus_Gastroesophageal_Junction_chr12_132565387_B2_ENSG00000182870.12	16	0.0114421	0.0197502	0.562357	-0.00384709	0.000424971	-0.085347	0.0177457	6.17506e-21	0.92981	FALSE
Esophagus_Gastroesophageal_Junction_chr12_132565387_B2_ENSG00000183495.13	5	-0.060488	0.0451649	0.180483	-0.0655374	-0.0397074	-0.0449384	0.947768	1.48087e-08	0.729889	FALSE
Esophagus_Gastroesophageal_Junction_chr12_132565387_B2_ENSG00000184967.6	13	0.0669311	0.0429859	0.119459	0.0742018	0.07744	0.0432738	0.770809	1.24343e-13	0.642717	FALSE
Esophagus_Gastroesophageal_Junction_chr12_132565387_B2_ENSG00000185163.9	13	-0.0427364	0.0486163	0.379372	-0.000862519	-0.0140411	0.0422485	0.41414	3.9243e-15	0.868384	FALSE
Esophagus_Gastroesophageal_Junction_chr12_132565387_B2_ENSG00000185684.12	12	-0.0044342	0.0228259	0.845971	0.00900569	0.00685586	0.0146373	0.683958	3.17219e-39	0.981994	FALSE
Esophagus_Gastroesophageal_Junction_chr12_132565387_B2_ENSG00000187848.12	10	-0.0192383	0.0458739	0.674943	-0.0568941	-0.0630203	0.0204003	0.689808	9.9148e-13	0.955522	FALSE
Esophagus_Gastroesophageal_Junction_chr12_132565387_B2_ENSG00000196387.9	8	0.0275144	0.0381302	0.470546	0.0523788	0.0512256	0.0745128	0.550235	1.65172e-09	0.904245	FALSE
Esophagus_Gastroesophageal_Junction_chr12_132565387_B2_ENSG00000196458.10	8	0.00542261	0.0270998	0.841404	0.0049684	0.00399862	-0.0257076	0.515518	5.98166e-43	0.981498	FALSE
Esophagus_Gastroesophageal_Junction_chr12_132565387_B2_ENSG00000198040.10	6	0.0483268	0.0577241	0.402478	0.047825	0.027801	-0.0934818	0.120261	1.45532e-09	0.878135	FALSE
Esophagus_Gastroesophageal_Junction_chr12_132565387_B2_ENSG00000198393.7	17	0.0415244	0.0617663	0.501404	0.0159764	0.105495	0.0464272	0.965664	1.16671e-12	0.913032	FALSE
Esophagus_Gastroesophageal_Junction_chr12_132565387_B2_ENSG00000198598.6	6	-0.0178506	0.0514892	0.728827	-0.00517319	-0.0073238	0.132369	0.123161	7.63578e-09	0.965361	FALSE
Esophagus_Gastroesophageal_Junction_chr12_132565387_B2_ENSG00000204583.9	6	0.0129988	0.0278137	0.640249	-0.0199803	-0.0271732	0.0347915	0.757166	3.14284e-11	0.94769	FALSE
Esophagus_Gastroesophageal_Junction_chr12_132565387_B2_ENSG00000214029.4	4	0.014298	0.0787922	0.856003	-0.00550155	-0.0126006	-0.337549	0.171155	6.72073e-06	0.983144	FALSE
Esophagus_Gastroesophageal_Junction_chr12_132565387_B2_ENSG00000232888.4	10	0.038738	0.0275903	0.160305	0.0467569	0.0708608	0.0107076	0.468421	4.75435e-10	0.705527	FALSE
Esophagus_Gastroesophageal_Junction_chr12_132565387_B2_ENSG00000236617.2	8	-0.00122954	0.0370741	0.973544	-0.0250706	-0.0238338	-0.0454397	0.619544	1.53066e-06	0.996677	FALSE
Esophagus_Gastroesophageal_Junction_chr12_132565387_B2_ENSG00000247077.6	8	-0.100641	0.118203	0.394534	-0.0323234	-0.021651	0.166729	0.377799	4.41072e-08	0.875143	FALSE
Esophagus_Gastroesophageal_Junction_chr12_132565387_B2_ENSG00000250790.4	7	-0.00175103	0.023627	0.940922	-0.0213347	-0.0200561	0.177515	0.0630992	5.25559e-15	0.993226	FALSE
Esophagus_Gastroesophageal_Junction_chr12_132565387_B2_ENSG00000255933.1	9	0.00979624	0.0267863	0.714575	-0.00338698	-0.00410007	-0.0522404	0.358224	3.1569e-06	0.963055	FALSE
Esophagus_Gastroesophageal_Junction_chr12_132565387_B2_ENSG00000255992.1	5	-0.025222	0.0334615	0.450993	-0.0118174	0.0303474	-0.0968602	0.605751	7.35115e-06	0.897392	FALSE
Esophagus_Gastroesophageal_Junction_chr12_132565387_B2_ENSG00000256223.5	4	-0.0294186	0.0615503	0.632679	-0.0447822	-0.0474525	0.0417777	0.536179	1.52035e-05	0.946101	FALSE
Esophagus_Gastroesophageal_Junction_chr12_132565387_B2_ENSG00000256576.2	5	0.0565292	0.0542689	0.297574	0.057209	0.0842673	0.102781	0.64259	2.38226e-61	0.823275	FALSE
Esophagus_Gastroesophageal_Junction_chr12_132565387_B2_ENSG00000273568.1	7	0.0391407	0.0398535	0.326043	0.026094	0.0170911	-0.139396	0.103939	4.11153e-07	0.841106	FALSE
Esophagus_Gastroesophageal_Junction_chr12_132565387_B2_ENSG00000277186.1	6	0.0387552	0.0362222	0.284652	0.0371934	0.0776762	-0.0277436	0.18289	7.60467e-12	0.816365	FALSE
Esophagus_Gastroesophageal_Junction_chr12_132565387_B2_ENSG00000278949.1	15	0.00159831	0.0295652	0.956887	-0.0136596	-0.018397	-0.101444	0.156654	1.21344e-08	0.994635	FALSE
Esophagus_Gastroesophageal_Junction_chr12_132565387_B2_ENSG00000279283.1	4	-0.00772463	0.0351071	0.825847	-0.00855584	-0.00606834	-0.0770567	0.563852	1.25463e-08	0.979853	FALSE
Esophagus_Gastroesophageal_Junction_chr12_132565387_B2_ENSG00000279640.1	9	-0.0235455	0.0207073	0.25551	-0.021584	-0.0264989	-0.0145554	0.845802	7.60743e-12	0.795956	FALSE
Esophagus_Gastroesophageal_Junction_chr12_132565387_B2_ENSG00000279700.1	12	0.0699903	0.054333	0.197685	0.0248572	0.0520391	0.074084	0.975259	5.11271e-10	0.747266	FALSE
Esophagus_Gastroesophageal_Junction_chr12_132565387_B2_ENSG00000280287.1	16	0.025398	0.0410568	0.536176	0.0315804	0.0394514	-0.0727458	0.250941	2.13453e-12	0.923284	FALSE
Esophagus_Gastroesophageal_Junction_chr12_26114393_A2_ENSG00000064102.14	10	-0.020391	0.0509768	0.689152	-0.0258269	-0.0187266	-0.102872	0.337277	5.7958e-10	0.958505	FALSE
Esophagus_Gastroesophageal_Junction_chr12_26114393_A2_ENSG00000064115.10	10	-0.00850583	0.0706583	0.904182	-0.0319733	-0.0153514	0.0100729	0.815372	2.91114e-06	0.98919	FALSE
Esophagus_Gastroesophageal_Junction_chr12_26114393_A2_ENSG00000111790.13	5	0.144305	0.0987974	0.144122	0.104359	0.0997538	1.00375	0.27242	1.11695e-05	0.68459	FALSE
Esophagus_Gastroesophageal_Junction_chr12_26114393_A2_ENSG00000118307.18	2	0.0359357	0.118141	0.760994					0.00128833	0.970584	FALSE
Esophagus_Gastroesophageal_Junction_chr12_26114393_A2_ENSG00000123094.15	6	-0.0380302	0.0634218	0.548747	0.00983951	0.00901221	-0.0360388	0.987839	1.55913e-15	0.926149	FALSE
Esophagus_Gastroesophageal_Junction_chr12_26114393_A2_ENSG00000123095.5	7	-0.125897	0.0450159	0.00516248	-0.155996	-0.152601	-0.17365	0.805282	6.89897e-10	0.130183	FALSE
Esophagus_Gastroesophageal_Junction_chr12_26114393_A2_ENSG00000123096.11	11	0.110071	0.0680732	0.105887	0.0903956	0.0894431	0.14539	0.831329	2.00048e-15	0.617568	FALSE
Esophagus_Gastroesophageal_Junction_chr12_26114393_A2_ENSG00000123104.11	7	0.046798	0.0719087	0.515178	0.113816	0.0946916	0.100222	0.745155	1.73499e-08	0.917075	FALSE
Esophagus_Gastroesophageal_Junction_chr12_26114393_A2_ENSG00000133703.11	8	-0.100043	0.123851	0.419223	-0.0583254	-0.0952201	-0.237883	0.484915	0.00018956	0.884713	FALSE
Esophagus_Gastroesophageal_Junction_chr12_26114393_A2_ENSG00000152936.10	5	-0.0619628	0.0635838	0.329805	-0.062177	-0.0728601	-0.252906	0.39384	1.10689e-05	0.843333	FALSE
Esophagus_Gastroesophageal_Junction_chr12_26114393_A2_ENSG00000152944.8	6	0.00328255	0.105285	0.975128	0.0285322	0.0231272	0.0486082	0.902515	1.13955e-05	0.99694	FALSE
Esophagus_Gastroesophageal_Junction_chr12_26114393_A2_ENSG00000205707.10	2	-0.00973687	0.184505	0.957913					0.000901059	0.994713	FALSE
Esophagus_Gastroesophageal_Junction_chr12_26114393_A2_ENSG00000214700.5	1	-0.0180085	0.11433	0.87484					0.0109747	0.985512	FALSE
Esophagus_Gastroesophageal_Junction_chr12_26114393_A2_ENSG00000246695.7	16	0.048375	0.041053	0.238655	0.0449744	0.0326619	0.0470329	0.986131	2.0346e-21	0.784377	FALSE
Esophagus_Gastroesophageal_Junction_chr12_26114393_A2_ENSG00000247903.1	12	-0.0176327	0.0914548	0.847114	-0.0480765	-0.0744815	-0.218772	0.375845	9.27115e-06	0.982154	FALSE
Esophagus_Gastroesophageal_Junction_chr12_26114393_A2_ENSG00000255968.1	6	0.0292449	0.0474006	0.537253	0.0213917	0.0241655	0.0134846	0.901924	7.18854e-07	0.923491	FALSE
Esophagus_Gastroesophageal_Junction_chr12_26114393_A2_ENSG00000256894.1	11	0.109439	0.0353676	0.00197253	0.130465	0.0988833	0.0908034	0.765701	3.79331e-09	0.0671727	FALSE
Esophagus_Gastroesophageal_Junction_chr12_26114393_A2_ENSG00000274987.1	11	-0.00774506	0.0725987	0.91504	0.0010924	0.00733238	0.0335958	0.777588	0.00139947	0.990367	FALSE
Esophagus_Gastroesophageal_Junction_chr12_26114393_A2_ENSG00000275197.1	12	0.178807	0.0874283	0.0408367	0.0586063	0.102124	0.1586	0.898567	0.000491585	0.426632	FALSE
Esophagus_Gastroesophageal_Junction_chr12_26114393_A2_ENSG00000275764.1	12	-0.0427589	0.0811423	0.59822	-0.107567	-0.0993084	-0.154478	0.541599	4.94328e-05	0.938225	FALSE
Esophagus_Gastroesophageal_Junction_chr12_26114393_A2_ENSG00000278743.1	12	0.0828658	0.083419	0.320531	0.0367373	0.0440168	0.201661	0.345241	1.06951e-07	0.837828	FALSE
Esophagus_Gastroesophageal_Junction_chr13_112881427_A2_ENSG00000057593.13	9	0.0443162	0.0279273	0.112549	0.0362465	0.0320766	0.0433624	0.980501	4.70326e-24	0.630804	FALSE
Esophagus_Gastroesophageal_Junction_chr13_112881427_A2_ENSG00000068650.18	7	-0.221494	0.111079	0.04615	-0.116279	-0.117498	-0.640431	0.295352	9.65103e-13	0.44864	FALSE
Esophagus_Gastroesophageal_Junction_chr13_112881427_A2_ENSG00000126216.13	10	-0.0281607	0.0568385	0.620282	-0.0480248	-0.0491177	-0.0711954	0.723166	8.08812e-11	0.943171	FALSE
Esophagus_Gastroesophageal_Junction_chr13_112881427_A2_ENSG00000126217.20	13	0.00627752	0.0376437	0.867558	0.0153478	0.0132315	-0.0209896	0.808331	1.80328e-26	0.98453	FALSE
Esophagus_Gastroesophageal_Junction_chr13_112881427_A2_ENSG00000126218.11	11	-0.00593383	0.0842921	0.943878	-0.00681415	-0.0454735	-0.233713	0.159916	2.39076e-13	0.993497	FALSE
Esophagus_Gastroesophageal_Junction_chr13_112881427_A2_ENSG00000126226.21	11	-0.0626454	0.0477573	0.189606	-0.0736354	-0.0572045	-0.288682	0.0773685	8.00686e-13	0.738359	FALSE
Esophagus_Gastroesophageal_Junction_chr13_112881427_A2_ENSG00000126231.13	8	0.0270823	0.0228993	0.236939	0.0168468	0.0145803	0.0330565	0.86662	4.33788e-21	0.783366	FALSE
Esophagus_Gastroesophageal_Junction_chr13_112881427_A2_ENSG00000139835.13	9	0.0477909	0.0252504	0.0584004	0.0348043	0.0318176	-0.0215544	0.297335	9.83988e-32	0.496224	FALSE
Esophagus_Gastroesophageal_Junction_chr13_112881427_A2_ENSG00000139842.14	7	-0.0455738	0.0902298	0.613499	-0.0994441	-0.110286	0.154972	0.317883	1.15002e-11	0.941771	FALSE
Esophagus_Gastroesophageal_Junction_chr13_112881427_A2_ENSG00000150401.14	7	0.0118253	0.0755713	0.875656	0.0304178	0.0332284	0.253349	0.193878	1.19301e-07	0.985536	FALSE
Esophagus_Gastroesophageal_Junction_chr13_112881427_A2_ENSG00000150403.17	7	-0.0405044	0.0722411	0.575014	-0.0129009	-0.0131457	-0.0857168	0.832882	7.76547e-07	0.933462	FALSE
Esophagus_Gastroesophageal_Junction_chr13_112881427_A2_ENSG00000153531.13	12	-0.0266143	0.0720196	0.711723	-0.0428862	-0.0686718	0.211308	0.36564	1.57966e-09	0.962779	FALSE
Esophagus_Gastroesophageal_Junction_chr13_112881427_A2_ENSG00000182968.4	8	-0.110895	0.0746119	0.137202	0.0297391	-0.0269089	-0.0388014	0.571483	5.09831e-06	0.672593	FALSE
Esophagus_Gastroesophageal_Junction_chr13_112881427_A2_ENSG00000183087.14	5	0.227189	0.150004	0.129885	0.211382	0.224568	0.420133	0.550575	0.00121245	0.660106	FALSE
Esophagus_Gastroesophageal_Junction_chr13_112881427_A2_ENSG00000184497.12	5	-0.159287	0.159757	0.318734	-0.196611	-0.203448	-0.21053	0.829283	0.00394945	0.8368	FALSE
Esophagus_Gastroesophageal_Junction_chr13_112881427_A2_ENSG00000185896.10	8	0.0292414	0.111851	0.793761	-0.0190876	-0.0328594	-0.183906	0.229031	2.3542e-11	0.97558	FALSE
Esophagus_Gastroesophageal_Junction_chr13_112881427_A2_ENSG00000186009.4	12	-0.0145756	0.0540789	0.787526	0.00384508	-0.00245301	0.0301752	0.745392	2.29578e-08	0.975215	FALSE
Esophagus_Gastroesophageal_Junction_chr13_112881427_A2_ENSG00000198176.12	17	0.000644372	0.0694929	0.992602	-0.000457383	0.0291335	-0.0724985	0.538611	8.06774e-10	0.999159	FALSE
Esophagus_Gastroesophageal_Junction_chr13_112881427_A2_ENSG00000224243.1	14	-0.0302706	0.0450649	0.501767	-0.0524308	-0.0724837	-0.139873	0.186805	1.18427e-11	0.913164	FALSE
Esophagus_Gastroesophageal_Junction_chr13_112881427_A2_ENSG00000225083.1	6	0.00865753	0.0856209	0.919459	-0.0078752	-0.00796575	0.073775	0.58712	6.28173e-12	0.990811	FALSE
Esophagus_Gastroesophageal_Junction_chr13_112881427_A2_ENSG00000229520.1	14	0.089936	0.0638388	0.158895	0.0698313	0.0282488	-0.0523127	0.300061	3.0348e-09	0.704179	FALSE
Esophagus_Gastroesophageal_Junction_chr13_112881427_A2_ENSG00000230371.1	7	-0.0375087	0.0351011	0.285254	-0.0471488	-0.0507233	-0.0292527	0.917534	7.83649e-11	0.816874	FALSE
Esophagus_Gastroesophageal_Junction_chr13_112881427_A2_ENSG00000233613.5	14	0.010209	0.0325692	0.753934	0.0313156	0.0259607	-0.0738685	0.226311	1.69631e-11	0.969273	FALSE
Esophagus_Gastroesophageal_Junction_chr13_112881427_A2_ENSG00000233695.2	5	0.108031	0.188615	0.566808	0.0138243	0.0260333	0.460338	0.527112	0.00842501	0.93115	FALSE
Esophagus_Gastroesophageal_Junction_chr13_112881427_A2_ENSG00000235280.2	10	0.0507127	0.0414729	0.221408	0.0488387	0.0436462	-0.14009	0.0955298	7.65091e-09	0.771243	FALSE
Esophagus_Gastroesophageal_Junction_chr13_112881427_A2_ENSG00000267868.1	11	-0.0904742	0.046153	0.0499595	-0.123232	-0.137319	-0.215087	0.229933	9.46046e-09	0.464239	FALSE
Esophagus_Gastroesophageal_Junction_chr13_112881427_A2_ENSG00000269356.1	15	-0.0457818	0.0492219	0.352314	-0.0493447	-0.0172534	-0.0237461	0.802816	3.37652e-09	0.855335	FALSE
Esophagus_Gastroesophageal_Junction_chr13_112881427_A2_ENSG00000269376.1	11	-0.0887396	0.044491	0.0460915	-0.0490463	-0.0785194	-0.103171	0.844641	3.11313e-10	0.448354	FALSE
Esophagus_Gastroesophageal_Junction_chr13_112881427_A2_ENSG00000272695.1	7	0.0482593	0.191247	0.800778	-0.0642808	-0.00345342	0.473456	0.355721	0.00418866	0.976535	FALSE
Esophagus_Gastroesophageal_Junction_chr13_112881427_A2_ENSG00000274922.1	8	-0.00761186	0.0888057	0.931694	-0.0751276	-0.0710952	0.057288	0.794805	8.15721e-15	0.992026	FALSE
Esophagus_Gastroesophageal_Junction_chr13_112881427_A2_ENSG00000276248.1	9	-0.084093	0.0734281	0.252109	-0.0656416	-0.0682073	-0.247185	0.512675	7.52e-06	0.794475	FALSE
Esophagus_Gastroesophageal_Junction_chr13_112881427_A2_ENSG00000276916.1	14	0.0385302	0.0302653	0.202989	0.0105202	0.0119904	-0.0208774	0.254237	7.06941e-10	0.752842	FALSE
Esophagus_Gastroesophageal_Junction_chr13_112881427_A2_ENSG00000277159.1	13	-0.000163614	0.0386028	0.996618	-0.0120305	-0.00126473	-0.0971878	0.204694	3.64857e-17	0.999553	FALSE
Esophagus_Gastroesophageal_Junction_chr13_112881427_A2_ENSG00000279770.1	9	0.107583	0.0454294	0.0178776	0.0841143	0.0827512	0.056805	0.418013	7.37296e-06	0.280283	FALSE
Esophagus_Gastroesophageal_Junction_chr13_112881427_A2_ENSG00000283828.1	16	-0.0098887	0.0394122	0.801888	-0.0180923	-0.0139163	-0.0530167	0.554773	3.7436e-13	0.976611	FALSE
Esophagus_Gastroesophageal_Junction_chr13_112881427_B2_ENSG00000057593.13	9	0.0236365	0.0205119	0.249186	0.0214287	0.023746	0.0342629	0.71045	3.88922e-24	0.793027	FALSE
Esophagus_Gastroesophageal_Junction_chr13_112881427_B2_ENSG00000068650.18	7	-0.149796	0.0778143	0.0542241	-0.0445747	-0.0342152	-0.453104	0.275643	7.87034e-13	0.481625	FALSE
Esophagus_Gastroesophageal_Junction_chr13_112881427_B2_ENSG00000126216.13	10	-0.0319695	0.0482919	0.507968	-0.0336187	-0.0329854	-0.119426	0.421619	8.69362e-11	0.914619	FALSE
Esophagus_Gastroesophageal_Junction_chr13_112881427_B2_ENSG00000126217.20	13	0.025316	0.0214034	0.236887	0.0358659	0.0345403	0.0340613	0.894187	1.27403e-26	0.783261	FALSE
Esophagus_Gastroesophageal_Junction_chr13_112881427_B2_ENSG00000126218.11	11	0.00832439	0.0465293	0.858011	-0.0384105	0.000431654	-0.13149	0.117969	1.79528e-13	0.983333	FALSE
Esophagus_Gastroesophageal_Junction_chr13_112881427_B2_ENSG00000126226.21	11	-0.0287245	0.0320217	0.369701	-0.0315304	-0.0452822	-0.0765037	0.541914	7.1735e-13	0.864043	FALSE
Esophagus_Gastroesophageal_Junction_chr13_112881427_B2_ENSG00000126231.13	8	0.0158933	0.0159333	0.318525	0.01132	0.00997521	0.0412621	0.308638	3.75827e-21	0.836588	FALSE
Esophagus_Gastroesophageal_Junction_chr13_112881427_B2_ENSG00000139835.13	9	0.000904079	0.0195104	0.963041	-0.00685032	-0.00620328	-0.0629912	0.19176	7.91906e-32	0.9953	FALSE
Esophagus_Gastroesophageal_Junction_chr13_112881427_B2_ENSG00000139842.14	7	0.0343039	0.0694334	0.621267	-0.0384101	-0.0295196	0.133667	0.530185	1.12716e-11	0.943421	FALSE
Esophagus_Gastroesophageal_Junction_chr13_112881427_B2_ENSG00000150401.14	7	0.0877506	0.0468571	0.0611061	0.0949253	0.100903	0.241967	0.208256	1.10703e-07	0.504871	FALSE
Esophagus_Gastroesophageal_Junction_chr13_112881427_B2_ENSG00000150403.17	7	-0.033947	0.0745607	0.648897	-0.0139976	-0.0254486	-0.246752	0.350746	8.32677e-07	0.949529	FALSE
Esophagus_Gastroesophageal_Junction_chr13_112881427_B2_ENSG00000153531.13	12	0.0146503	0.048734	0.763706	-0.0209581	0.02367	0.107796	0.605983	1.40328e-09	0.971204	FALSE
Esophagus_Gastroesophageal_Junction_chr13_112881427_B2_ENSG00000182968.4	8	-0.0277012	0.0487227	0.569664	0.0253873	0.0285498	-0.0150417	0.888843	4.56341e-06	0.931906	FALSE
Esophagus_Gastroesophageal_Junction_chr13_112881427_B2_ENSG00000183087.14	5	0.27769	0.0899993	0.0020323	0.264964	0.364255	0.475069	0.290549	0.00121419	0.0685414	FALSE
Esophagus_Gastroesophageal_Junction_chr13_112881427_B2_ENSG00000184497.12	5	-0.00206924	0.104579	0.984214	-0.0158203	-0.0132072	-0.0483176	0.796005	0.00402365	0.997977	FALSE
Esophagus_Gastroesophageal_Junction_chr13_112881427_B2_ENSG00000185896.10	8	0.0278449	0.0554771	0.615727	-0.00557437	-0.00788947	-0.123249	0.107703	1.77339e-11	0.942216	FALSE
Esophagus_Gastroesophageal_Junction_chr13_112881427_B2_ENSG00000186009.4	12	-0.0313877	0.0291015	0.280783	-0.032066	-0.034304	-0.0553689	0.748685	1.77255e-08	0.814259	FALSE
Esophagus_Gastroesophageal_Junction_chr13_112881427_B2_ENSG00000198176.12	17	-0.00342826	0.041378	0.933969	-0.0237497	-0.0112638	0.000622095	0.954071	6.38011e-10	0.992573	FALSE
Esophagus_Gastroesophageal_Junction_chr13_112881427_B2_ENSG00000224243.1	14	-0.0261942	0.0312561	0.402001	-0.0349658	-0.046614	-0.0473393	0.698436	9.16046e-12	0.877815	FALSE
Esophagus_Gastroesophageal_Junction_chr13_112881427_B2_ENSG00000225083.1	6	0.0237947	0.05369	0.657631	0.0168559	0.0223277	0.0970964	0.305089	4.67508e-12	0.951394	FALSE
Esophagus_Gastroesophageal_Junction_chr13_112881427_B2_ENSG00000229520.1	14	0.0522477	0.0319719	0.102222	0.00926809	0.0165608	0.014305	0.593353	2.30838e-09	0.609611	FALSE
Esophagus_Gastroesophageal_Junction_chr13_112881427_B2_ENSG00000230371.1	7	-0.0155698	0.0423427	0.71309	-0.0186962	-0.0218053	0.0424855	0.568194	8.92339e-11	0.962944	FALSE
Esophagus_Gastroesophageal_Junction_chr13_112881427_B2_ENSG00000233613.5	14	-0.00774793	0.0244744	0.751568	-0.0238489	-0.0194874	-0.0582511	0.329046	1.70348e-11	0.968635	FALSE
Esophagus_Gastroesophageal_Junction_chr13_112881427_B2_ENSG00000233695.2	6	0.0843454	0.067516	0.211568	0.061489	0.0614208	0.0865081	0.983679	0.000195657	0.762071	FALSE
Esophagus_Gastroesophageal_Junction_chr13_112881427_B2_ENSG00000235280.2	10	0.0210104	0.0308075	0.495245	0.0237999	0.0294373	-0.018912	0.660438	6.68338e-09	0.911054	FALSE
Esophagus_Gastroesophageal_Junction_chr13_112881427_B2_ENSG00000267868.1	11	0.00548112	0.034545	0.873932	-0.0406311	-0.048762	-0.034214	0.647996	7.84621e-09	0.985446	FALSE
Esophagus_Gastroesophageal_Junction_chr13_112881427_B2_ENSG00000269356.1	15	0.00762385	0.0406228	0.851132	0.0349371	0.0385419	-0.0292986	0.603465	3.21346e-09	0.982819	FALSE
Esophagus_Gastroesophageal_Junction_chr13_112881427_B2_ENSG00000269376.1	11	-0.0555139	0.0322147	0.0848435	-0.04115	-0.0571402	-0.0159167	0.396903	2.85911e-10	0.570346	FALSE
Esophagus_Gastroesophageal_Junction_chr13_112881427_B2_ENSG00000272695.1	7	0.144578	0.150844	0.337829	0.0254895	0.00692045	0.460868	0.350815	0.0040851	0.847892	FALSE
Esophagus_Gastroesophageal_Junction_chr13_112881427_B2_ENSG00000274922.1	7	0.0367776	0.0482302	0.445735	0.00255425	-0.0124523	-0.149842	0.0545908	3.23591e-18	0.895597	FALSE
Esophagus_Gastroesophageal_Junction_chr13_112881427_B2_ENSG00000276248.1	9	-0.0910281	0.0439429	0.0383111	-0.0819709	-0.0812559	-0.109563	0.889743	6.46107e-06	0.415201	FALSE
Esophagus_Gastroesophageal_Junction_chr13_112881427_B2_ENSG00000276916.1	14	0.0306853	0.0212176	0.148116	0.0200566	0.0160488	0.0030005	0.453543	6.33112e-10	0.689628	FALSE
Esophagus_Gastroesophageal_Junction_chr13_112881427_B2_ENSG00000277159.1	13	0.00259454	0.0266765	0.92252	0.00402857	-0.0042766	-0.0924396	0.0589654	2.86712e-17	0.991201	FALSE
Esophagus_Gastroesophageal_Junction_chr13_112881427_B2_ENSG00000279770.1	9	0.0127639	0.0458773	0.780844	0.0214161	-0.0454182	-0.0704763	0.142408	7.28623e-06	0.974201	FALSE
Esophagus_Gastroesophageal_Junction_chr13_112881427_B2_ENSG00000283828.1	12	0.0376982	0.0351784	0.283885	0.0114101	-0.000239598	0.0155386	0.669481	3.53054e-11	0.815845	FALSE
Esophagus_Gastroesophageal_Junction_chr14_28990028_C2_ENSG00000176165.10	8	0.0206941	0.0244368	0.397082	-0.00043967	-0.00956011	-0.0334404	0.145914	4.71083e-07	0.876279	FALSE
Esophagus_Gastroesophageal_Junction_chr14_28990028_C2_ENSG00000186960.10	8	-0.00569862	0.0145946	0.696195	0.00660783	0.011837	0.0142318	0.604051	5.41583e-13	0.960125	FALSE
Esophagus_Gastroesophageal_Junction_chr14_28990028_C2_ENSG00000197358.9	8	-0.00145811	0.0183615	0.936706	-0.00557407	-0.000972255	-0.0409776	0.368815	2.88992e-05	0.992685	FALSE
Esophagus_Gastroesophageal_Junction_chr16_54221310_B2_ENSG00000103479.15	6	-0.158602	0.0697726	0.0230181	-0.146438	-0.170578	-0.173377	0.884398	7.63233e-09	0.321752	FALSE
Esophagus_Gastroesophageal_Junction_chr16_54221310_B2_ENSG00000103494.12	10	-0.0430562	0.0316809	0.174128	-0.0577468	-0.047991	0.0260436	0.500845	1.32359e-11	0.722992	FALSE
Esophagus_Gastroesophageal_Junction_chr16_54221310_B2_ENSG00000140718.20	7	0.00325404	0.0842078	0.969175	-0.0269596	-0.0431484	0.141567	0.59881	2.14078e-14	0.996104	FALSE
Esophagus_Gastroesophageal_Junction_chr16_54221310_B2_ENSG00000166971.16	6	0.00014467	0.0834102	0.998616	-0.00290526	-0.0356392	-0.0977336	0.581613	2.42929e-10	0.999806	FALSE
Esophagus_Gastroesophageal_Junction_chr16_54221310_B2_ENSG00000176842.14	12	-0.0310268	0.0296133	0.294762	-0.0203464	-0.0188074	0.0138315	0.337152	1.51593e-06	0.821791	FALSE
Esophagus_Gastroesophageal_Junction_chr16_54221310_B2_ENSG00000177508.11	10	-0.00845332	0.0219908	0.70068	-0.0200903	-0.0184119	-0.0389107	0.712295	2.46649e-13	0.961091	FALSE
Esophagus_Gastroesophageal_Junction_chr16_54221310_B2_ENSG00000245694.9	9	-0.00483083	0.0344754	0.888562	0.00102982	0.0048757	-0.0799477	0.555858	1.92125e-05	0.987198	FALSE
Esophagus_Gastroesophageal_Junction_chr16_54221310_B2_ENSG00000261056.2	4	-0.0635163	0.0442871	0.151517	-0.0380837	-0.040844	-0.0862323	0.696918	3.98338e-05	0.694619	FALSE
Esophagus_Gastroesophageal_Junction_chr16_54221310_B2_ENSG00000279344.1	12	0.00701399	0.0264456	0.790838	-0.016519	-0.0188983	-0.0196413	0.619862	6.77528e-15	0.975289	FALSE
Esophagus_Gastroesophageal_Junction_chr16_54221310_B2_ENSG00000279589.1	7	0.00547514	0.0356231	0.877849	-0.051699	-0.0524511	0.0937506	0.307554	3.1896e-05	0.985786	FALSE
Esophagus_Gastroesophageal_Junction_chr16_54221310_B2_ENSG00000279722.1	5	-0.00262985	0.0225841	0.907299	0.00286666	-0.00338418	-0.0239564	0.476665	1.98365e-17	0.989582	FALSE
Esophagus_Gastroesophageal_Junction_chr16_54221310_B2_ENSG00000280392.1	11	0.0488245	0.0270566	0.0711481	0.0544085	0.0613537	0.139324	0.176368	1.88208e-11	0.53525	FALSE
Esophagus_Gastroesophageal_Junction_chr16_75606619_B2_ENSG00000034713.7	9	-0.00573645	0.0558691	0.91822	0.0297858	0.00944186	0.0738526	0.445563	9.51615e-07	0.99072	FALSE
Esophagus_Gastroesophageal_Junction_chr16_75606619_B2_ENSG00000050820.16	11	-0.00787569	0.0501342	0.875172	0.0438022	0.0529851	0.178616	0.238438	4.10481e-11	0.985512	FALSE
Esophagus_Gastroesophageal_Junction_chr16_75606619_B2_ENSG00000065427.14	11	0.0594804	0.0890104	0.50398	-0.0650019	-0.0850268	-0.356172	0.0527427	7.23138e-11	0.913735	FALSE
Esophagus_Gastroesophageal_Junction_chr16_75606619_B2_ENSG00000065457.10	11	-0.0196607	0.0119744	0.100612	-0.0112548	-0.014812	-0.0311308	0.473815	1.29081e-90	0.60545	FALSE
Esophagus_Gastroesophageal_Junction_chr16_75606619_B2_ENSG00000103089.8	4	0.0088788	0.053808	0.868937	-0.00180033	-0.0074282	-0.0479433	0.659764	0.000273377	0.984912	FALSE
Esophagus_Gastroesophageal_Junction_chr16_75606619_B2_ENSG00000103091.14	16	0.0408591	0.0468689	0.383332	0.0763248	0.0503617	0.0508575	0.854591	3.59151e-12	0.87053	FALSE
Esophagus_Gastroesophageal_Junction_chr16_75606619_B2_ENSG00000135702.14	11	-0.0271829	0.0302868	0.369443	-0.0104953	-0.00419966	0.0233005	0.380043	3.72934e-09	0.863875	FALSE
Esophagus_Gastroesophageal_Junction_chr16_75606619_B2_ENSG00000152910.18	4	-0.0141118	0.0462598	0.760324	-0.0193601	-0.020248	0.0222736	0.795237	5.0557e-06	0.970578	FALSE
Esophagus_Gastroesophageal_Junction_chr16_75606619_B2_ENSG00000153774.8	9	0.0886199	0.0467652	0.0580926	0.0837767	0.0684073	-0.0654783	0.347116	4.06142e-13	0.495327	FALSE
Esophagus_Gastroesophageal_Junction_chr16_75606619_B2_ENSG00000166816.13	17	0.167091	0.054173	0.00203966	0.142318	0.121298	0.215624	0.664862	5.79538e-09	0.0687165	FALSE
Esophagus_Gastroesophageal_Junction_chr16_75606619_B2_ENSG00000166822.12	10	0.150192	0.0835736	0.0723154	0.141785	0.132714	-0.122311	0.323913	3.92849e-10	0.538165	FALSE
Esophagus_Gastroesophageal_Junction_chr16_75606619_B2_ENSG00000166848.5	13	0.0593178	0.0532448	0.265253	0.0110694	-0.0295363	0.153226	0.445195	1.55472e-11	0.802674	FALSE
Esophagus_Gastroesophageal_Junction_chr16_75606619_B2_ENSG00000168404.12	10	-0.035503	0.0765427	0.642767	-0.0543388	-0.0676313	0.245733	0.0243125	4.35786e-07	0.948239	FALSE
Esophagus_Gastroesophageal_Junction_chr16_75606619_B2_ENSG00000168411.13	11	-0.0297684	0.0456157	0.51402	-0.0745428	-0.0917934	0.0392684	0.635844	1.71608e-06	0.916672	FALSE
Esophagus_Gastroesophageal_Junction_chr16_75606619_B2_ENSG00000168925.10	15	0.0191613	0.023886	0.422438	0.00444969	0.00183678	-0.00932258	0.531697	1.18282e-10	0.886135	FALSE
Esophagus_Gastroesophageal_Junction_chr16_75606619_B2_ENSG00000168928.12	10	-0.0394898	0.0422045	0.34944	-0.0135934	-0.0173562	-0.0368574	0.972265	1.23269e-07	0.853921	FALSE
Esophagus_Gastroesophageal_Junction_chr16_75606619_B2_ENSG00000183196.8	15	-0.0698697	0.0251376	0.0054445	-0.0468446	-0.0354023	-0.155595	0.029105	5.51252e-18	0.134594	FALSE
Esophagus_Gastroesophageal_Junction_chr16_75606619_B2_ENSG00000184517.11	10	0.0202813	0.022529	0.367996	0.0285436	0.0312723	0.0266473	0.915352	7.17043e-25	0.862976	FALSE
Esophagus_Gastroesophageal_Junction_chr16_75606619_B2_ENSG00000186187.11	18	-0.0512257	0.0533107	0.336608	-0.0379577	-0.0875325	-0.109333	0.427666	3.49796e-09	0.847397	FALSE
Esophagus_Gastroesophageal_Junction_chr16_75606619_B2_ENSG00000205084.10	9	0.00999155	0.0305207	0.743389	0.00637826	0.00914228	0.026896	0.776071	3.73381e-16	0.967097	FALSE
Esophagus_Gastroesophageal_Junction_chr16_75606619_B2_ENSG00000240338.5	8	0.00411038	0.02762	0.881697	-0.000180363	0.00551285	0.0121165	0.900203	1.15187e-07	0.986072	FALSE
Esophagus_Gastroesophageal_Junction_chr16_75606619_B2_ENSG00000261476.1	11	0.0127503	0.0296592	0.667272	0.000604017	-0.00596075	0.00627451	0.895747	9.25691e-08	0.954039	FALSE
Esophagus_Gastroesophageal_Junction_chr16_75606619_B2_ENSG00000261783.1	10	0.00137398	0.0170164	0.935645	0.0109437	0.00952994	0.0943126	0.0452503	2.51799e-43	0.992608	FALSE
Esophagus_Gastroesophageal_Junction_chr16_75606619_B2_ENSG00000262583.1	9	-0.00626369	0.0219125	0.774993	-0.00144775	-0.00286466	0.0291229	0.519989	4.27143e-08	0.973376	FALSE
Esophagus_Gastroesophageal_Junction_chr16_75606619_B2_ENSG00000274220.1	19	0.0166634	0.0312885	0.59433	0.0150527	0.0232954	-0.0178463	0.553108	4.83001e-15	0.937451	FALSE
Esophagus_Gastroesophageal_Junction_chr16_75606619_B2_ENSG00000276408.1	12	-0.00765781	0.0202291	0.705019	0.00713381	0.00718161	0.0561412	0.0533624	1.20723e-11	0.96166	FALSE
Esophagus_Gastroesophageal_Junction_chr16_75606619_B2_ENSG00000276523.1	14	0.0246736	0.0349043	0.479634	0.0342694	0.0223342	-0.0599698	0.189186	2.17747e-14	0.906777	FALSE
Esophagus_Gastroesophageal_Junction_chr16_75606619_B2_ENSG00000280152.1	9	0.0022862	0.0175422	0.896309	0.0015254	-0.0010524	0.0105784	0.816616	2.81804e-54	0.988052	FALSE
Esophagus_Gastroesophageal_Junction_chr16_89196249_A2_ENSG00000003249.13	10	-0.0345344	0.0436417	0.42876	-0.0390124	-0.0456882	-0.0166869	0.818724	8.24327e-17	0.888747	FALSE
Esophagus_Gastroesophageal_Junction_chr16_89196249_A2_ENSG00000015413.9	15	-0.00271395	0.0323619	0.933166	0.00454518	-0.00621187	0.0893379	0.165023	1.40373e-09	0.992329	FALSE
Esophagus_Gastroesophageal_Junction_chr16_89196249_A2_ENSG00000051523.10	8	0.22082	0.113879	0.0524917	0.254996	0.227003	0.12183	0.785528	8.07929e-06	0.474434	FALSE
Esophagus_Gastroesophageal_Junction_chr16_89196249_A2_ENSG00000075399.13	13	-0.089882	0.106925	0.400569	-0.128101	-0.0646504	0.241257	0.113776	1.81945e-14	0.877488	FALSE
Esophagus_Gastroesophageal_Junction_chr16_89196249_A2_ENSG00000103335.21	13	-0.00264717	0.0440936	0.952128	-0.0322613	-0.052752	0.0468398	0.677323	1.95224e-24	0.99425	FALSE
Esophagus_Gastroesophageal_Junction_chr16_89196249_A2_ENSG00000129910.7	11	0.0468969	0.0355506	0.187115	0.033063	0.0282774	0.069357	0.802687	6.6033e-15	0.736215	FALSE
Esophagus_Gastroesophageal_Junction_chr16_89196249_A2_ENSG00000129993.14	9	0.0151956	0.0680523	0.823307	0.0143164	0.00931626	-0.00830793	0.896682	2.80789e-11	0.979501	FALSE
Esophagus_Gastroesophageal_Junction_chr16_89196249_A2_ENSG00000131165.14	11	-0.00690667	0.0403232	0.864001	-0.0215851	-0.0115891	-0.0399395	0.712815	4.0619e-20	0.984	FALSE
Esophagus_Gastroesophageal_Junction_chr16_89196249_A2_ENSG00000140995.16	5	0.109451	0.164795	0.506585	0.127225	0.120623	-0.484582	0.428611	4.17123e-05	0.914326	FALSE
Esophagus_Gastroesophageal_Junction_chr16_89196249_A2_ENSG00000141002.19	4	-0.0561133	0.267162	0.83364	-0.0796057	-0.0873176	-0.227903	0.771078	3.52086e-06	0.980592	FALSE
Esophagus_Gastroesophageal_Junction_chr16_89196249_A2_ENSG00000141012.12	6	-0.032184	0.0725403	0.657281	-0.0505264	0.0739534	0.202382	0.118263	1.38416e-10	0.951394	FALSE
Esophagus_Gastroesophageal_Junction_chr16_89196249_A2_ENSG00000141013.16	4	0.00525431	0.071656	0.941546	-0.0282225	-0.0355437	-0.211397	0.591499	9.82876e-09	0.993247	FALSE
Esophagus_Gastroesophageal_Junction_chr16_89196249_A2_ENSG00000158545.15	8	-0.0130732	0.119582	0.912946	0.0323092	0.176462	0.310157	0.0566572	3.15361e-08	0.990306	FALSE
Esophagus_Gastroesophageal_Junction_chr16_89196249_A2_ENSG00000158717.10	9	-0.0358894	0.0392119	0.36005	-0.0251112	-0.0254052	-0.0183141	0.835199	1.35414e-44	0.859512	FALSE
Esophagus_Gastroesophageal_Junction_chr16_89196249_A2_ENSG00000158792.15	6	0.127831	0.0981022	0.19256	0.112382	0.123234	0.224818	0.74782	1.54148e-07	0.741356	FALSE
Esophagus_Gastroesophageal_Junction_chr16_89196249_A2_ENSG00000158805.11	17	0.117855	0.0552426	0.0328914	0.0665704	0.0621589	-0.0638347	0.0605369	6.98326e-12	0.38616	FALSE
Esophagus_Gastroesophageal_Junction_chr16_89196249_A2_ENSG00000167508.11	5	0.0591987	0.0724112	0.413623	0.0178746	0.01585	-0.183535	0.257101	4.74248e-09	0.882639	FALSE
Esophagus_Gastroesophageal_Junction_chr16_89196249_A2_ENSG00000167513.8	9	0.0745275	0.0613609	0.224528	0.0712698	0.0741892	0.0737534	0.992974	1.50843e-09	0.773669	FALSE
Esophagus_Gastroesophageal_Junction_chr16_89196249_A2_ENSG00000167515.10	7	-0.161342	0.118222	0.172334	-0.0837515	-0.0683313	-0.439492	0.401893	2.61258e-08	0.720833	FALSE
Esophagus_Gastroesophageal_Junction_chr16_89196249_A2_ENSG00000167522.14	14	-0.130721	0.091025	0.150975	-0.0343972	-0.0443024	0.563642	0.0143021	1.21747e-08	0.694069	FALSE
Esophagus_Gastroesophageal_Junction_chr16_89196249_A2_ENSG00000167523.13	5	0.0193777	0.127714	0.879402	0.0697742	0.0719564	0.0513505	0.948363	2.26656e-11	0.985854	FALSE
Esophagus_Gastroesophageal_Junction_chr16_89196249_A2_ENSG00000167526.13	8	0.0262939	0.0581186	0.650968	0.00331496	0.0088739	-0.0560419	0.391027	1.74614e-17	0.949691	FALSE
Esophagus_Gastroesophageal_Junction_chr16_89196249_A2_ENSG00000170100.13	15	0.103568	0.087143	0.234645	0.00105906	0.0134345	-0.0155808	0.289256	5.6315e-14	0.78146	FALSE
Esophagus_Gastroesophageal_Junction_chr16_89196249_A2_ENSG00000174177.12	8	0.019515	0.0496344	0.694189	0.077326	0.0763306	0.0952177	0.252792	5.94524e-13	0.959628	FALSE
Esophagus_Gastroesophageal_Junction_chr16_89196249_A2_ENSG00000176715.15	10	-0.0139828	0.0775351	0.856884	0.0192569	0.0447259	0.00301043	0.91704	1.32036e-13	0.983245	FALSE
Esophagus_Gastroesophageal_Junction_chr16_89196249_A2_ENSG00000177946.5	12	-0.0640147	0.113536	0.572871	-0.107717	-0.0847253	0.0747965	0.576605	4.66712e-08	0.932865	FALSE
Esophagus_Gastroesophageal_Junction_chr16_89196249_A2_ENSG00000178773.14	10	0.0593723	0.078789	0.451113	-0.00160675	0.0189926	0.0633962	0.976588	2.70677e-08	0.897444	FALSE
Esophagus_Gastroesophageal_Junction_chr16_89196249_A2_ENSG00000179588.8	8	0.00328162	0.0437321	0.940184	0.0256377	0.0507349	0.168279	0.122263	1.44579e-09	0.993176	FALSE
Esophagus_Gastroesophageal_Junction_chr16_89196249_A2_ENSG00000180422.3	10	0.0684477	0.0351867	0.0517424	0.074168	0.0725245	0.0805239	0.800592	3.17777e-13	0.471141	FALSE
Esophagus_Gastroesophageal_Junction_chr16_89196249_A2_ENSG00000182376.2	14	-0.040038	0.0305938	0.190637	-0.00879904	-0.00545425	-0.0487768	0.890312	2.67417e-13	0.739653	FALSE
Esophagus_Gastroesophageal_Junction_chr16_89196249_A2_ENSG00000185324.21	14	0.0235915	0.0283586	0.405467	0.0353333	0.0361721	0.0194574	0.888063	6.69953e-95	0.879409	FALSE
Esophagus_Gastroesophageal_Junction_chr16_89196249_A2_ENSG00000185669.5	11	-0.0191712	0.0304099	0.528414	-0.0187959	-0.0174342	-0.0341082	0.795128	2.27538e-21	0.92116	FALSE
Esophagus_Gastroesophageal_Junction_chr16_89196249_A2_ENSG00000187741.14	9	0.0909525	0.0520154	0.0803655	0.0598817	0.0646511	-0.0565567	0.135306	4.70669e-17	0.55888	FALSE
Esophagus_Gastroesophageal_Junction_chr16_89196249_A2_ENSG00000197912.14	8	0.0865533	0.123861	0.484679	-0.0605314	-0.0818338	-0.110161	0.315055	6.32013e-08	0.908224	FALSE
Esophagus_Gastroesophageal_Junction_chr16_89196249_A2_ENSG00000198931.10	8	-0.0393985	0.0520229	0.448851	0.0256943	0.00284348	-0.0265924	0.918053	6.86277e-19	0.896523	FALSE
Esophagus_Gastroesophageal_Junction_chr16_89196249_A2_ENSG00000200084.1	7	0.0318076	0.062623	0.611508	0.0012537	-0.00305897	0.00601195	0.853257	0.000110445	0.941364	FALSE
Esophagus_Gastroesophageal_Junction_chr16_89196249_A2_ENSG00000204991.10	7	0.0191707	0.0882652	0.828057	0.077556	0.0499017	0.0552493	0.86707	1.27582e-14	0.97999	FALSE
Esophagus_Gastroesophageal_Junction_chr16_89196249_A2_ENSG00000205018.2	8	-0.0386602	0.0651792	0.55309	-0.0128753	-0.00680958	-0.0585237	0.887472	2.62563e-08	0.927459	FALSE
Esophagus_Gastroesophageal_Junction_chr16_89196249_A2_ENSG00000205022.9	8	0.0118108	0.0396543	0.765822	0.0289232	0.0372652	0.0430905	0.680808	1.02391e-13	0.971515	FALSE
Esophagus_Gastroesophageal_Junction_chr16_89196249_A2_ENSG00000221819.5	9	-0.0244307	0.0495954	0.622295	-0.0505788	-0.0496559	-0.174131	0.398154	7.6963e-08	0.943529	FALSE
Esophagus_Gastroesophageal_Junction_chr16_89196249_A2_ENSG00000222019.7	5	0.00777425	0.1233	0.949726	-0.0297369	-0.0333256	-0.121728	0.692635	2.8182e-06	0.99391	FALSE
Esophagus_Gastroesophageal_Junction_chr16_89196249_A2_ENSG00000223959.8	11	0.0740965	0.109373	0.498109	0.0733081	0.0921537	0.354199	0.104162	1.86327e-08	0.912311	FALSE
Esophagus_Gastroesophageal_Junction_chr16_89196249_A2_ENSG00000224888.4	10	-0.023697	0.0595055	0.69046	-0.0533875	-0.0471604	-0.136344	0.452213	3.30829e-09	0.958945	FALSE
Esophagus_Gastroesophageal_Junction_chr16_89196249_A2_ENSG00000225614.2	9	0.0377977	0.0552246	0.4937	-0.0125224	0.00633691	0.141734	0.428022	4.24389e-06	0.910592	FALSE
Esophagus_Gastroesophageal_Junction_chr16_89196249_A2_ENSG00000258839.3	10	0.00942103	0.0865841	0.913355	0.00350197	0.034935	-0.0366111	0.816444	7.88481e-11	0.990306	FALSE
Esophagus_Gastroesophageal_Junction_chr16_89196249_A2_ENSG00000258947.6	13	0.0216763	0.0842312	0.796914	-0.0293166	0.00576221	-0.00702333	0.825662	1.63838e-09	0.975865	FALSE
Esophagus_Gastroesophageal_Junction_chr16_89196249_A2_ENSG00000259803.6	6	0.0841209	0.0221621	0.000147224	0.0857948	0.107532	0.126543	0.0936817	1.97924e-43	0.00913854	TRUE
Esophagus_Gastroesophageal_Junction_chr16_89196249_A2_ENSG00000259877.2	11	0.0374878	0.0358716	0.295998	0.00701431	0.0081004	-0.0401895	0.0852526	1.56692e-27	0.822324	FALSE
Esophagus_Gastroesophageal_Junction_chr16_89196249_A2_ENSG00000259881.1	9	0.0286883	0.0578198	0.619776	0.0610621	0.0566316	-0.148341	0.232223	9.21398e-14	0.943046	FALSE
Esophagus_Gastroesophageal_Junction_chr16_89196249_A2_ENSG00000260121.1	11	-0.030321	0.0558028	0.586883	-0.105004	-0.0864884	0.251211	0.167762	5.89856e-13	0.936527	FALSE
Esophagus_Gastroesophageal_Junction_chr16_89196249_A2_ENSG00000260259.1	5	-0.0205165	0.0492305	0.676867	-0.0328635	-0.0308271	0.180514	0.663535	2.40401e-09	0.956062	FALSE
Esophagus_Gastroesophageal_Junction_chr16_89196249_A2_ENSG00000260279.2	12	0.0131322	0.0736679	0.858517	0.00764391	0.0390356	-0.113568	0.353476	5.85692e-10	0.98339	FALSE
Esophagus_Gastroesophageal_Junction_chr16_89196249_A2_ENSG00000260528.4	3	0.0943341	0.0804924	0.241212	0.0613209	0.0481996	0.154136	0.824848	0.00888833	0.786304	FALSE
Esophagus_Gastroesophageal_Junction_chr16_89196249_A2_ENSG00000260630.6	5	0.0016768	0.0813987	0.983565	0.0330385	0.0321905	0.316169	0.017082	1.05792e-26	0.997905	FALSE
Esophagus_Gastroesophageal_Junction_chr16_89196249_A2_ENSG00000260923.6	3	-0.0291269	0.0687498	0.67181	-0.00793249	-0.00813971	0.0258554	0.854313	0.000291378	0.955117	FALSE
Esophagus_Gastroesophageal_Junction_chr16_89196249_A2_ENSG00000261118.1	4	-0.212287	0.0924361	0.0216423	-0.210049	-0.208968	-0.412272	0.146861	1.27623e-05	0.311365	FALSE
Esophagus_Gastroesophageal_Junction_chr16_89196249_A2_ENSG00000261172.1	6	-0.105888	0.0605351	0.0802562	-0.0386902	-0.039097	-0.06138	0.781695	0.00528095	0.558724	FALSE
Esophagus_Gastroesophageal_Junction_chr16_89196249_A2_ENSG00000261226.1	11	-0.0081392	0.0297738	0.78457	-0.0136512	-0.0121977	0.0129249	0.678918	2.12089e-13	0.974678	FALSE
Esophagus_Gastroesophageal_Junction_chr16_89196249_A2_ENSG00000261253.2	14	0.00398469	0.0299018	0.893988	0.0241862	0.0223418	0.0636837	0.296247	1.37628e-15	0.987906	FALSE
Esophagus_Gastroesophageal_Junction_chr16_89196249_A2_ENSG00000261373.1	10	0.00147714	0.0483823	0.975644	0.010621	0.00718524	-0.00762122	0.949233	3.8022e-14	0.996943	FALSE
Esophagus_Gastroesophageal_Junction_chr16_89196249_A2_ENSG00000261546.1	13	-0.0540689	0.0229214	0.0183299	-0.0504599	-0.0518161	-0.0440473	0.787959	1.53946e-15	0.283888	FALSE
Esophagus_Gastroesophageal_Junction_chr16_89196249_A2_ENSG00000261744.1	14	0.0322383	0.0391239	0.409937	0.0817953	0.119835	0.0683952	0.59494	1.01575e-10	0.881332	FALSE
Esophagus_Gastroesophageal_Junction_chr16_89196249_A2_ENSG00000261812.6	9	-0.0392535	0.0571867	0.492454	0.0182513	0.0163349	0.0466282	0.490299	1.56019e-07	0.91049	FALSE
Esophagus_Gastroesophageal_Junction_chr16_89196249_A2_ENSG00000268218.1	11	-0.119642	0.0772237	0.121312	-0.0910763	-0.0712511	-0.172975	0.751045	3.01201e-09	0.646235	FALSE
Esophagus_Gastroesophageal_Junction_chr16_89196249_A2_ENSG00000274627.1	5	0.0158082	0.0388371	0.683979	0.00753149	0.00583581	-0.091149	0.146929	4.76769e-94	0.957581	FALSE
Esophagus_Gastroesophageal_Junction_chr16_89196249_A2_ENSG00000275734.1	9	0.0562727	0.0495799	0.256379	0.0401802	0.0353881	-0.201638	0.0633087	1.92269e-08	0.796566	FALSE
Esophagus_Gastroesophageal_Junction_chr16_89196249_A2_ENSG00000278341.1	9	0.0343434	0.0256665	0.180875	0.0459731	0.0466337	0.185072	0.0512583	3.23204e-28	0.730559	FALSE
Esophagus_Gastroesophageal_Junction_chr16_89196249_B2_ENSG00000003249.13	10	-0.0144508	0.0346814	0.676918	-0.0217694	-0.0373641	-0.065113	0.367479	8.27914e-17	0.956062	FALSE
Esophagus_Gastroesophageal_Junction_chr16_89196249_B2_ENSG00000015413.9	15	-0.0173271	0.023006	0.451358	-0.000387176	-0.0138	-0.0156292	0.971737	1.25777e-09	0.897444	FALSE
Esophagus_Gastroesophageal_Junction_chr16_89196249_B2_ENSG00000051523.10	8	-0.0364569	0.0783986	0.641917	0.0131863	-0.00439951	-0.0421774	0.981797	7.52212e-06	0.948053	FALSE
Esophagus_Gastroesophageal_Junction_chr16_89196249_B2_ENSG00000075399.13	13	-0.00497276	0.0535745	0.926047	0.0136314	-0.00111403	0.0415261	0.685593	1.27579e-14	0.991439	FALSE
Esophagus_Gastroesophageal_Junction_chr16_89196249_B2_ENSG00000103335.21	12	-0.0161864	0.0364033	0.656579	-0.0307227	-0.01972	0.107159	0.307961	1.15008e-24	0.951179	FALSE
Esophagus_Gastroesophageal_Junction_chr16_89196249_B2_ENSG00000129910.7	11	0.0597166	0.0219857	0.00660462	0.0453996	0.0434181	0.0437165	0.812626	5.49597e-15	0.152261	FALSE
Esophagus_Gastroesophageal_Junction_chr16_89196249_B2_ENSG00000129993.14	9	0.00118099	0.0464019	0.979695	-0.000302403	0.00863745	0.327281	0.0217209	2.02625e-11	0.997182	FALSE
Esophagus_Gastroesophageal_Junction_chr16_89196249_B2_ENSG00000131165.14	11	-0.00892339	0.0241923	0.712237	-0.00114718	-0.00650362	-0.00593326	0.95631	3.05179e-20	0.962821	FALSE
Esophagus_Gastroesophageal_Junction_chr16_89196249_B2_ENSG00000140995.16	5	0.0969737	0.085732	0.258002	0.054954	0.0553272	0.229744	0.777895	3.80821e-05	0.797945	FALSE
Esophagus_Gastroesophageal_Junction_chr16_89196249_B2_ENSG00000141002.19	4	0.0590174	0.170955	0.729927	-0.0723055	-0.0767834	0.0911661	0.9489	3.66665e-06	0.965626	FALSE
Esophagus_Gastroesophageal_Junction_chr16_89196249_B2_ENSG00000141012.12	6	0.0264624	0.0385925	0.49291	0.0303472	0.0617294	0.128852	0.266354	1.10016e-10	0.91054	FALSE
Esophagus_Gastroesophageal_Junction_chr16_89196249_B2_ENSG00000141013.16	4	0.0260257	0.0634129	0.6815	-0.00542288	-0.019754	-0.221622	0.493268	9.75551e-09	0.956946	FALSE
Esophagus_Gastroesophageal_Junction_chr16_89196249_B2_ENSG00000158545.15	8	0.00178266	0.0722264	0.980309	0.00174981	0.0675279	0.188566	0.0666187	1.15875e-08	0.997269	FALSE
Esophagus_Gastroesophageal_Junction_chr16_89196249_B2_ENSG00000158717.10	9	-0.0284665	0.0224517	0.204834	-0.0353247	-0.0331279	-0.0862582	0.291523	1.2042e-44	0.754672	FALSE
Esophagus_Gastroesophageal_Junction_chr16_89196249_B2_ENSG00000158792.15	6	0.0952169	0.0579216	0.100199	0.0780138	0.0815449	0.0454958	0.757375	1.34424e-07	0.604657	FALSE
Esophagus_Gastroesophageal_Junction_chr16_89196249_B2_ENSG00000158805.11	17	0.0322853	0.0379327	0.394703	0.0745429	0.0521998	-0.015817	0.443143	5.41211e-12	0.875231	FALSE
Esophagus_Gastroesophageal_Junction_chr16_89196249_B2_ENSG00000167508.11	6	-0.00673233	0.0456664	0.882797	-0.00436478	-0.00418632	-0.109719	0.383995	7.31649e-10	0.986218	FALSE
Esophagus_Gastroesophageal_Junction_chr16_89196249_B2_ENSG00000167513.8	9	0.0429317	0.0295182	0.145831	0.0477953	0.0511165	0.0655457	0.562245	9.70754e-10	0.687384	FALSE
Esophagus_Gastroesophageal_Junction_chr16_89196249_B2_ENSG00000167515.10	7	-0.0669521	0.106052	0.527836	-0.0205582	-0.0418585	-0.266828	0.482773	2.51086e-08	0.920969	FALSE
Esophagus_Gastroesophageal_Junction_chr16_89196249_B2_ENSG00000167522.14	14	-0.101594	0.0593575	0.0869764	0.00291	-0.0175726	0.193224	0.0703434	1.03053e-08	0.575491	FALSE
Esophagus_Gastroesophageal_Junction_chr16_89196249_B2_ENSG00000167523.13	5	-0.0349749	0.0751429	0.641613	0.00707118	0.0162535	-0.0189863	0.950162	1.81396e-11	0.947928	FALSE
Esophagus_Gastroesophageal_Junction_chr16_89196249_B2_ENSG00000167526.13	8	0.0469468	0.0418622	0.262092	0.0208545	0.0179814	-0.061312	0.0850263	1.54303e-17	0.800699	FALSE
Esophagus_Gastroesophageal_Junction_chr16_89196249_B2_ENSG00000170100.13	15	0.0644789	0.0443025	0.145552	0.0399794	0.0310955	0.0362944	0.634084	3.91029e-14	0.68697	FALSE
Esophagus_Gastroesophageal_Junction_chr16_89196249_B2_ENSG00000174177.12	8	0.046319	0.0543131	0.393762	0.0559156	0.0613483	0.143347	0.147778	6.59198e-13	0.875102	FALSE
Esophagus_Gastroesophageal_Junction_chr16_89196249_B2_ENSG00000176715.15	10	-0.029799	0.0576291	0.605098	0.0536532	0.0283216	-0.0527958	0.852494	1.187e-13	0.939941	FALSE
Esophagus_Gastroesophageal_Junction_chr16_89196249_B2_ENSG00000177946.5	12	-0.0036196	0.0563355	0.94877	0.000299347	0.00355814	0.21891	0.081557	3.60409e-08	0.993823	FALSE
Esophagus_Gastroesophageal_Junction_chr16_89196249_B2_ENSG00000178773.14	10	0.00689677	0.0361933	0.848875	-0.0338785	-0.0222175	0.00755984	0.990641	2.05669e-08	0.982406	FALSE
Esophagus_Gastroesophageal_Junction_chr16_89196249_B2_ENSG00000179588.8	8	0.0262136	0.0415033	0.527647	-0.00220202	0.00251842	0.066685	0.666094	1.48728e-09	0.920951	FALSE
Esophagus_Gastroesophageal_Junction_chr16_89196249_B2_ENSG00000180422.3	10	0.0444278	0.0238866	0.062893	0.0543617	0.0451208	0.0166045	0.412593	2.85522e-13	0.510669	FALSE
Esophagus_Gastroesophageal_Junction_chr16_89196249_B2_ENSG00000182376.2	14	-0.00496103	0.0244078	0.838935	0.0290603	0.0381967	0.00246472	0.880535	2.3769e-13	0.981086	FALSE
Esophagus_Gastroesophageal_Junction_chr16_89196249_B2_ENSG00000185324.21	13	0.00870604	0.0176412	0.621654	0.0200617	0.0195471	0.0408207	0.14401	4.8552e-99	0.943421	FALSE
Esophagus_Gastroesophageal_Junction_chr16_89196249_B2_ENSG00000185669.5	11	-0.00431458	0.0199679	0.828928	0.000959589	0.000581182	-0.0593142	0.160354	1.81891e-21	0.980193	FALSE
Esophagus_Gastroesophageal_Junction_chr16_89196249_B2_ENSG00000187741.14	9	0.0278274	0.0248333	0.262472	0.0256659	0.0216679	-0.0426714	0.202599	3.15513e-17	0.800853	FALSE
Esophagus_Gastroesophageal_Junction_chr16_89196249_B2_ENSG00000197912.14	8	0.0431106	0.0735364	0.557708	-0.0576121	-0.0593302	-0.0591216	0.372638	5.42675e-08	0.928581	FALSE
Esophagus_Gastroesophageal_Junction_chr16_89196249_B2_ENSG00000198931.10	8	-0.0382939	0.0353408	0.27856	-0.044102	-0.0417607	-0.0580998	0.813595	5.06531e-19	0.812715	FALSE
Esophagus_Gastroesophageal_Junction_chr16_89196249_B2_ENSG00000200084.1	7	0.03474	0.0327261	0.288446	0.0395816	0.0404922	0.0163068	0.811235	0.000100839	0.818334	FALSE
Esophagus_Gastroesophageal_Junction_chr16_89196249_B2_ENSG00000204991.10	7	0.00789943	0.0353628	0.823238	0.02041	0.0162385	0.0465111	0.682798	8.51426e-15	0.979481	FALSE
Esophagus_Gastroesophageal_Junction_chr16_89196249_B2_ENSG00000205018.2	8	-0.0753572	0.0392454	0.0548383	-0.06435	-0.0633028	-0.102886	0.746503	2.2853e-08	0.483686	FALSE
Esophagus_Gastroesophageal_Junction_chr16_89196249_B2_ENSG00000205022.9	8	-0.00733449	0.0372804	0.844032	0.0127706	0.0179783	-0.00945147	0.977319	1.02065e-13	0.98175	FALSE
Esophagus_Gastroesophageal_Junction_chr16_89196249_B2_ENSG00000221819.5	9	-0.00595288	0.0399948	0.881679	-0.0231167	-0.0213769	-0.0541552	0.722222	7.18833e-08	0.986072	FALSE
Esophagus_Gastroesophageal_Junction_chr16_89196249_B2_ENSG00000222019.7	5	0.0594807	0.079108	0.452116	0.039794	0.0433046	-0.170794	0.256339	2.68346e-06	0.89761	FALSE
Esophagus_Gastroesophageal_Junction_chr16_89196249_B2_ENSG00000223959.8	11	0.0582603	0.0706473	0.409562	0.0238172	0.053094	0.225299	0.109504	1.60526e-08	0.881285	FALSE
Esophagus_Gastroesophageal_Junction_chr16_89196249_B2_ENSG00000224888.4	10	-0.0318174	0.0399201	0.425436	-0.0124894	-0.00960351	-0.0455507	0.884168	2.79504e-09	0.88727	FALSE
Esophagus_Gastroesophageal_Junction_chr16_89196249_B2_ENSG00000225614.2	9	0.00845552	0.0439855	0.847559	0.00298994	0.00536855	0.0761485	0.535697	4.25911e-06	0.982185	FALSE
Esophagus_Gastroesophageal_Junction_chr16_89196249_B2_ENSG00000258839.3	10	0.0376782	0.0479429	0.431927	0.0157489	0.0168937	-0.0232051	0.596575	6.17296e-11	0.889577	FALSE
Esophagus_Gastroesophageal_Junction_chr16_89196249_B2_ENSG00000258947.6	13	0.0709151	0.0610063	0.245064	-0.0076604	0.0224827	0.0668161	0.966494	1.54122e-09	0.789561	FALSE
Esophagus_Gastroesophageal_Junction_chr16_89196249_B2_ENSG00000259803.6	6	0.067212	0.0153434	1.18397e-05	0.0822199	0.0798959	0.0870128	0.317791	1.44345e-43	0.00107403	TRUE
Esophagus_Gastroesophageal_Junction_chr16_89196249_B2_ENSG00000259877.2	15	-0.0237043	0.0202943	0.242797	-0.0396456	-0.038903	-0.0495487	0.326691	2.90653e-30	0.787975	FALSE
Esophagus_Gastroesophageal_Junction_chr16_89196249_B2_ENSG00000259881.1	9	-0.0153142	0.036701	0.676481	-0.0149373	-0.00729042	-0.145963	0.157188	2.60383e-14	0.955963	FALSE
Esophagus_Gastroesophageal_Junction_chr16_89196249_B2_ENSG00000260121.1	12	0.0148211	0.0402622	0.712787	-0.0143971	-0.0131807	0.248136	0.0514838	4.76038e-13	0.96289	FALSE
Esophagus_Gastroesophageal_Junction_chr16_89196249_B2_ENSG00000260259.1	5	-0.0290913	0.0294971	0.324014	-0.0356221	-0.0354654	-0.0117992	0.946044	2.16276e-09	0.83994	FALSE
Esophagus_Gastroesophageal_Junction_chr16_89196249_B2_ENSG00000260279.2	12	0.0124115	0.0449326	0.782375	-0.0382179	-0.046381	-0.098201	0.167511	4.48879e-10	0.974443	FALSE
Esophagus_Gastroesophageal_Junction_chr16_89196249_B2_ENSG00000260528.4	3	0.0694795	0.0457456	0.128807	0.0726701	0.0728331	0.125735	0.678523	0.0086404	0.65874	FALSE
Esophagus_Gastroesophageal_Junction_chr16_89196249_B2_ENSG00000260630.6	5	-0.021246	0.038035	0.576441	-0.00918674	-0.008426	0.116233	0.0471555	5.38687e-27	0.933824	FALSE
Esophagus_Gastroesophageal_Junction_chr16_89196249_B2_ENSG00000260923.6	3	-0.0331255	0.0366331	0.365863	-0.0215731	-0.0212232	-0.00349674	0.85251	0.000273773	0.862221	FALSE
Esophagus_Gastroesophageal_Junction_chr16_89196249_B2_ENSG00000261118.1	4	-0.049807	0.0579144	0.389783	-0.0205567	-0.00472282	-0.105644	0.631138	1.00382e-05	0.873916	FALSE
Esophagus_Gastroesophageal_Junction_chr16_89196249_B2_ENSG00000261172.1	6	-0.0592645	0.0402719	0.141127	-0.026689	-0.0255574	-0.049216	0.93082	0.00502407	0.679415	FALSE
Esophagus_Gastroesophageal_Junction_chr16_89196249_B2_ENSG00000261226.1	11	-0.00529114	0.0195589	0.786758	-0.00551479	-0.000913758	-0.00743592	0.946101	1.74071e-13	0.975062	FALSE
Esophagus_Gastroesophageal_Junction_chr16_89196249_B2_ENSG00000261253.2	14	0.00921286	0.0206646	0.655722	0.0316174	0.0294266	0.0769302	0.0813227	1.1569e-15	0.950903	FALSE
Esophagus_Gastroesophageal_Junction_chr16_89196249_B2_ENSG00000261373.1	10	0.0157617	0.0338054	0.641038	0.0151945	0.0209732	0.0401637	0.816525	3.0952e-14	0.947847	FALSE
Esophagus_Gastroesophageal_Junction_chr16_89196249_B2_ENSG00000261546.1	13	-0.0327295	0.0160088	0.0409072	-0.0321602	-0.0296733	-0.0102744	0.416906	1.48833e-15	0.426894	FALSE
Esophagus_Gastroesophageal_Junction_chr16_89196249_B2_ENSG00000261744.1	14	0.0140804	0.0271294	0.603755	0.0400215	0.0341941	0.0300086	0.745356	8.64892e-11	0.939669	FALSE
Esophagus_Gastroesophageal_Junction_chr16_89196249_B2_ENSG00000261812.6	9	-0.0397149	0.0375881	0.290703	-0.0101979	-0.0177571	0.0101105	0.551894	1.32156e-07	0.820052	FALSE
Esophagus_Gastroesophageal_Junction_chr16_89196249_B2_ENSG00000268218.1	11	-0.0313885	0.0620893	0.613181	-0.0430587	-0.0407715	-0.0677186	0.791753	2.78745e-09	0.941771	FALSE
Esophagus_Gastroesophageal_Junction_chr16_89196249_B2_ENSG00000274627.1	5	0.0183505	0.0143143	0.199854	0.0155825	0.0191734	-0.0190121	0.211133	1.63231e-94	0.749656	FALSE
Esophagus_Gastroesophageal_Junction_chr16_89196249_B2_ENSG00000275734.1	9	-0.00487537	0.0280785	0.862154	-0.00684395	-0.0116585	-0.117603	0.218838	1.53903e-08	0.983818	FALSE
Esophagus_Gastroesophageal_Junction_chr16_89196249_B2_ENSG00000278341.1	9	0.0212902	0.0197793	0.281753	0.0189331	0.0172193	0.083484	0.227361	2.67312e-28	0.815183	FALSE
Esophagus_Gastroesophageal_Junction_chr17_45705327_A2_ENSG00000006062.14	15	0.0270487	0.0958949	0.777893	-0.104745	-0.0632598	0.0392235	0.927111	2.99311e-06	0.973867	FALSE
Esophagus_Gastroesophageal_Junction_chr17_45705327_A2_ENSG00000073670.13	5	-0.024871	0.189189	0.895411	0.0663305	0.0660516	0.168956	0.489826	0.00163959	0.987956	FALSE
Esophagus_Gastroesophageal_Junction_chr17_45705327_A2_ENSG00000073969.18	2	0.601423	0.127868	2.55791e-06					5.36821e-05	0.000275331	TRUE
Esophagus_Gastroesophageal_Junction_chr17_45705327_A2_ENSG00000108883.12	6	0.0966169	0.210895	0.646861	0.0546221	0.0588565	-0.0704248	0.757954	1.25379e-08	0.949053	FALSE
Esophagus_Gastroesophageal_Junction_chr17_45705327_A2_ENSG00000120071.13	3	0.0379847	0.0944324	0.687506	0.0511978	0.110983	0.465932	0.139702	1.68444e-19	0.958143	FALSE
Esophagus_Gastroesophageal_Junction_chr17_45705327_A2_ENSG00000120088.14	7	-0.196275	0.0593813	0.000948614	-0.144921	-0.15906	-0.0678124	0.471767	1.02613e-09	0.0392874	TRUE
Esophagus_Gastroesophageal_Junction_chr17_45705327_A2_ENSG00000131094.3	5	-0.104594	0.0824705	0.204705	-0.116252	-0.0883819	-0.0279029	0.814387	7.54781e-07	0.754593	FALSE
Esophagus_Gastroesophageal_Junction_chr17_45705327_A2_ENSG00000131095.12	5	0.185424	0.113057	0.100986	0.0321788	0.00577041	-0.0732869	0.222647	4.37694e-05	0.606465	FALSE
Esophagus_Gastroesophageal_Junction_chr17_45705327_A2_ENSG00000131097.6	6	0.0570325	0.0937547	0.542978	0.0420366	0.0387131	-0.00910397	0.74825	0.000148628	0.92461	FALSE
Esophagus_Gastroesophageal_Junction_chr17_45705327_A2_ENSG00000136448.11	3	-0.244813	0.239089	0.305864	-0.288432	-0.298998	-1.18349	0.353647	7.12614e-09	0.827895	FALSE
Esophagus_Gastroesophageal_Junction_chr17_45705327_A2_ENSG00000159314.11	15	0.126069	0.111908	0.259937	-0.0405206	0.00711477	-0.239696	0.00222069	7.30378e-12	0.799445	FALSE
Esophagus_Gastroesophageal_Junction_chr17_45705327_A2_ENSG00000161714.11	13	0.0392173	0.0746731	0.599453	0.0527085	-0.000909382	-0.114812	0.186271	2.76277e-08	0.938639	FALSE
Esophagus_Gastroesophageal_Junction_chr17_45705327_A2_ENSG00000168517.10	4	0.0463172	0.107132	0.665497	0.0913778	0.0882004	0.072838	0.908216	7.751e-07	0.953743	FALSE
Esophagus_Gastroesophageal_Junction_chr17_45705327_A2_ENSG00000172992.11	6	-0.0408538	0.0999545	0.682743	-0.130775	-0.134819	-0.0227007	0.967403	5.95838e-09	0.957247	FALSE
Esophagus_Gastroesophageal_Junction_chr17_45705327_A2_ENSG00000176681.14	4	-0.0888758	0.0239005	0.00020035	-0.0840063	-0.0857281	-0.0035957	0.211882	1.31601e-54	0.0117852	TRUE
Esophagus_Gastroesophageal_Junction_chr17_45705327_A2_ENSG00000181513.14	12	-0.0632085	0.0971124	0.515124	0.0283846	0.023403	-0.106848	0.816038	2.34182e-07	0.917064	FALSE
Esophagus_Gastroesophageal_Junction_chr17_45705327_A2_ENSG00000182963.9	2	-0.149672	0.736026	0.83886					0.00301082	0.981084	FALSE
Esophagus_Gastroesophageal_Junction_chr17_45705327_A2_ENSG00000184922.13	4	0.611869	0.228426	0.0073924	0.502896	0.498036	-0.630475	0.36626	0.0002326	0.16431	FALSE
Esophagus_Gastroesophageal_Junction_chr17_45705327_A2_ENSG00000185829.17	2	-0.22451	0.0423933	1.18446e-07					1.33396e-09	1.68746e-05	TRUE
Esophagus_Gastroesophageal_Junction_chr17_45705327_A2_ENSG00000186185.13	6	0.039413	0.05459	0.470306	0.0441149	0.0736607	0.0037151	0.759104	8.06455e-07	0.904172	FALSE
Esophagus_Gastroesophageal_Junction_chr17_45705327_A2_ENSG00000186834.3	11	-0.248875	0.0818066	0.00234827	-0.256516	-0.295066	-0.240016	0.947652	5.45709e-06	0.0759656	FALSE
Esophagus_Gastroesophageal_Junction_chr17_45705327_A2_ENSG00000186868.15	7	0.0784523	0.0860983	0.362193	0.0553752	0.0544536	0.157293	0.666382	3.06483e-18	0.860173	FALSE
Esophagus_Gastroesophageal_Junction_chr17_45705327_A2_ENSG00000204650.14	5	-0.105262	0.0139088	3.79079e-14	-0.105326	-0.107049	-0.124679	0.472849	0	5.24455e-11	TRUE
Esophagus_Gastroesophageal_Junction_chr17_45705327_A2_ENSG00000214401.4	4	-0.101148	0.0132647	2.43336e-14	-0.101737	-0.101668	-0.0889452	0.815885	2.84458e-236	4.31097e-11	TRUE
Esophagus_Gastroesophageal_Junction_chr17_45705327_A2_ENSG00000214425.7	4	0.0869518	0.024804	0.000455659	0.089025	0.0949311	0.137496	0.217823	1.76551e-264	0.0223944	TRUE
Esophagus_Gastroesophageal_Junction_chr17_45705327_A2_ENSG00000224505.2	11	0.102586	0.0830225	0.21659	-0.0202845	-0.0338789	-0.12415	0.311821	7.77279e-09	0.766807	FALSE
Esophagus_Gastroesophageal_Junction_chr17_45705327_A2_ENSG00000225190.10	6	-0.0778889	0.0726722	0.283817	-0.0694413	-0.0813365	0.138866	0.258862	2.78155e-10	0.815843	FALSE
Esophagus_Gastroesophageal_Junction_chr17_45705327_A2_ENSG00000228696.8	3	0.0884473	0.0704451	0.20928	0.0622577	0.0610262	-0.0666796	0.401601	2.82012e-12	0.759082	FALSE
Esophagus_Gastroesophageal_Junction_chr17_45705327_A2_ENSG00000232300.1	2	-0.211831	0.095282	0.0262026					8.66717e-05	0.344848	FALSE
Esophagus_Gastroesophageal_Junction_chr17_45705327_A2_ENSG00000233175.2	5	-0.0861569	0.23903	0.718515	-0.204148	-0.187896	-0.574266	0.0087563	2.74249e-06	0.963635	FALSE
Esophagus_Gastroesophageal_Junction_chr17_45705327_A2_ENSG00000233483.2	12	0.0578929	0.0783888	0.460189	0.118165	0.105148	0.179825	0.365295	6.10849e-05	0.900191	FALSE
Esophagus_Gastroesophageal_Junction_chr17_45705327_A2_ENSG00000236234.1	9	0.0316421	0.054403	0.56082	0.0202946	-0.12609	-0.420815	0.0236767	5.23454e-05	0.929563	FALSE
Esophagus_Gastroesophageal_Junction_chr17_45705327_A2_ENSG00000238083.7	2	-0.114485	0.0152053	5.10237e-14					4.15133e-148	6.12494e-11	TRUE
Esophagus_Gastroesophageal_Junction_chr17_45705327_A2_ENSG00000260075.1	5	0.00878698	0.0399014	0.825702	0.0288887	0.0315024	0.242314	0.0314698	3.20559e-39	0.979853	FALSE
Esophagus_Gastroesophageal_Junction_chr17_45705327_A2_ENSG00000261575.2	3	-0.145789	0.0249831	5.36319e-09	-0.148544	-0.151181	-0.581033	0.340153	7.39565e-24	1.03542e-06	TRUE
Esophagus_Gastroesophageal_Junction_chr17_45705327_A2_ENSG00000262372.1	9	-0.0488098	0.0524427	0.351995	-0.083845	-0.0814653	-0.100559	0.643639	6.12547e-09	0.855183	FALSE
Esophagus_Gastroesophageal_Junction_chr17_45705327_A2_ENSG00000262500.1	4	-0.106904	0.0194206	3.69898e-08	-0.10645	-0.105773	-0.090148	0.756017	1.34831e-117	6.23064e-06	TRUE
Esophagus_Gastroesophageal_Junction_chr17_45705327_A2_ENSG00000262539.1	3	-0.0972902	0.0133121	2.7037e-13	-0.0983697	-0.0987136	-0.180489	0.484675	3.27587e-159	1.19481e-10	TRUE
Esophagus_Gastroesophageal_Junction_chr17_45705327_A2_ENSG00000263503.1	4	-0.0990684	0.0158246	3.83955e-10	-0.0968591	-0.0998187	-0.110798	0.770815	7.23836e-159	8.44067e-08	TRUE
Esophagus_Gastroesophageal_Junction_chr17_45705327_A2_ENSG00000264070.1	4	-0.101346	0.013265	2.16954e-14	-0.0996273	-0.100561	-0.107723	0.827754	1.24057e-125	4.16085e-11	TRUE
Esophagus_Gastroesophageal_Junction_chr17_45705327_A2_ENSG00000266918.1	6	-0.0157047	0.0297153	0.597149	-0.0322419	-0.0318198	-0.0851786	0.522478	5.04987e-19	0.937918	FALSE
Esophagus_Gastroesophageal_Junction_chr17_45705327_A2_ENSG00000267121.5	6	0.0975949	0.256753	0.703862	0.0244705	-0.00427802	0.229891	0.658757	2.52212e-08	0.961527	FALSE
Esophagus_Gastroesophageal_Junction_chr17_45705327_A2_ENSG00000267198.1	7	0.045138	0.0321711	0.160599	0.0495982	0.0805063	0.118274	0.22133	1.79193e-17	0.705676	FALSE
Esophagus_Gastroesophageal_Junction_chr17_45705327_A2_ENSG00000267278.5	14	0.160276	0.107325	0.135341	0.140751	0.290117	0.0936902	0.616724	1.34529e-09	0.669765	FALSE
Esophagus_Gastroesophageal_Junction_chr17_45705327_A2_ENSG00000267288.2	7	-0.058453	0.0726423	0.421011	-0.0238068	-0.0443305	-0.111102	0.828827	3.82454e-07	0.885569	FALSE
Esophagus_Gastroesophageal_Junction_chr17_45705327_A2_ENSG00000267344.1	9	0.157711	0.0794322	0.0470914	-0.0087319	-0.00335819	-0.0244283	0.101521	9.26005e-09	0.452678	FALSE
Esophagus_Gastroesophageal_Junction_chr17_45705327_A2_ENSG00000267405.1	2	0.263834	0.130757	0.0436185					0.00189866	0.438466	FALSE
Esophagus_Gastroesophageal_Junction_chr17_45705327_A2_ENSG00000267505.1	2	0.295387	0.1454	0.0421995					0.0145988	0.43246	FALSE
Esophagus_Gastroesophageal_Junction_chr17_45705327_A2_ENSG00000276728.1	11	-0.0994798	0.0877134	0.256733	-0.0594646	-0.0203706	-0.351721	0.238247	2.6916e-09	0.796718	FALSE
Esophagus_Gastroesophageal_Junction_chr17_45705327_A2_ENSG00000280022.1	4	-0.0898135	0.0443128	0.0426824	-0.100451	-0.107626	-0.1775	0.280037	2.26505e-119	0.434614	FALSE
Esophagus_Gastroesophageal_Junction_chr17_45983409_B2_ENSG00000006062.14	11	-0.0554383	0.116216	0.633343	0.00311092	0.0022154	-0.291208	0.0211121	4.42787e-05	0.946351	FALSE
Esophagus_Gastroesophageal_Junction_chr17_45983409_B2_ENSG00000073969.18	2	0.000892474	0.0671307	0.989393					4.8837e-06	0.998752	FALSE
Esophagus_Gastroesophageal_Junction_chr17_45983409_B2_ENSG00000120071.13	3	0.0471619	0.0726693	0.516343	0.0826176	0.0986355	0.376644	0.124722	1.45894e-19	0.917447	FALSE
Esophagus_Gastroesophageal_Junction_chr17_45983409_B2_ENSG00000120088.14	5	-0.0606966	0.0372481	0.103202	-0.0414896	-0.0393752	0.0173431	0.432011	3.05038e-09	0.611744	FALSE
Esophagus_Gastroesophageal_Junction_chr17_45983409_B2_ENSG00000159314.11	3	0.349486	0.214864	0.103834	0.168774	0.167263	-0.398833	0.183244	0.00144153	0.613442	FALSE
Esophagus_Gastroesophageal_Junction_chr17_45983409_B2_ENSG00000161714.11	5	-0.0268483	0.045827	0.557967	-0.0124179	-0.0205251	-0.0112875	0.752217	0.00100543	0.928734	FALSE
Esophagus_Gastroesophageal_Junction_chr17_45983409_B2_ENSG00000168517.10	6	0.116578	0.137674	0.397122	0.136782	0.119806	0.184238	0.766169	0.00920268	0.876279	FALSE
Esophagus_Gastroesophageal_Junction_chr17_45983409_B2_ENSG00000176681.14	4	-0.0696637	0.0127469	4.62572e-08	-0.0682089	-0.0673583	-0.0396811	0.445321	1.16064e-54	7.64625e-06	TRUE
Esophagus_Gastroesophageal_Junction_chr17_45983409_B2_ENSG00000181513.14	3	0.0646612	0.133872	0.629092	0.0258628	0.0148302	-0.0470766	0.279921	0.00551107	0.945275	FALSE
Esophagus_Gastroesophageal_Junction_chr17_45983409_B2_ENSG00000184922.13	4	0.703675	0.21149	0.000877138	0.51185	0.510818	-2.21706	0.120633	0.000840909	0.0370091	FALSE
Esophagus_Gastroesophageal_Junction_chr17_45983409_B2_ENSG00000185829.17	3	-0.141716	0.0242241	4.9099e-09	-0.146284	-0.146603	-0.2288	0.549444	1.00373e-09	9.52792e-07	TRUE
Esophagus_Gastroesophageal_Junction_chr17_45983409_B2_ENSG00000186834.3	5	0.018403	0.125449	0.883371	0.0911025	0.126197	0.30558	0.45911	0.00177723	0.986271	FALSE
Esophagus_Gastroesophageal_Junction_chr17_45983409_B2_ENSG00000186868.15	6	0.0423996	0.0637808	0.506197	0.0189106	0.0176611	-0.0531377	0.609975	7.47807e-18	0.914253	FALSE
Esophagus_Gastroesophageal_Junction_chr17_45983409_B2_ENSG00000204650.14	5	-0.0712819	0.0097004	2.00674e-13	-0.0712196	-0.069861	-0.0794221	0.793205	1.11671e-291	1.19481e-10	TRUE
Esophagus_Gastroesophageal_Junction_chr17_45983409_B2_ENSG00000213326.4	5	0.0686606	0.069077	0.320237	0.0784746	0.170124	0.343488	0.0912444	0.000128869	0.837704	FALSE
Esophagus_Gastroesophageal_Junction_chr17_45983409_B2_ENSG00000214401.4	4	-0.0691818	0.00948834	3.07091e-13	-0.0690071	-0.0706485	-0.0698305	0.987599	6.32237e-237	1.23897e-10	TRUE
Esophagus_Gastroesophageal_Junction_chr17_45983409_B2_ENSG00000214425.7	5	0.0651609	0.0085978	3.48795e-14	0.0659556	0.0660866	0.0821951	0.531086	7.40952e-246	5.09942e-11	TRUE
Esophagus_Gastroesophageal_Junction_chr17_45983409_B2_ENSG00000224505.2	4	0.435239	0.0754469	7.9835e-09	0.406622	0.433426	1.01667	0.238756	0.0124762	1.51032e-06	TRUE
Esophagus_Gastroesophageal_Junction_chr17_45983409_B2_ENSG00000225190.10	7	-0.0751882	0.0909769	0.408547	-0.068863	-0.071149	-0.0932556	0.960754	1.2489e-09	0.880809	FALSE
Esophagus_Gastroesophageal_Junction_chr17_45983409_B2_ENSG00000228696.8	3	0.034159	0.018028	0.058122	0.0347932	0.0430076	0.0634594	0.661532	2.83222e-13	0.495327	FALSE
Esophagus_Gastroesophageal_Junction_chr17_45983409_B2_ENSG00000232300.1	2	-0.0548974	0.133	0.67978					7.02898e-06	0.956474	FALSE
Esophagus_Gastroesophageal_Junction_chr17_45983409_B2_ENSG00000233175.2	11	0.0461518	0.0755473	0.541266	0.0325981	0.0394995	0.132449	0.470614	1.8117e-05	0.924099	FALSE
Esophagus_Gastroesophageal_Junction_chr17_45983409_B2_ENSG00000233483.2	8	-0.00976279	0.0670014	0.88415	5.754e-05	0.00827392	-0.164682	0.275055	0.00131649	0.986381	FALSE
Esophagus_Gastroesophageal_Junction_chr17_45983409_B2_ENSG00000236234.1	8	0.00286043	0.0469284	0.951397	-0.043251	-0.0623901	-0.19875	0.100617	9.93711e-05	0.994212	FALSE
Esophagus_Gastroesophageal_Junction_chr17_45983409_B2_ENSG00000238083.7	3	-0.0757991	0.0148867	3.54807e-07	-0.0753396	-0.0794997	-0.0977175	0.869803	5.73845e-149	4.52408e-05	TRUE
Esophagus_Gastroesophageal_Junction_chr17_45983409_B2_ENSG00000260075.1	6	-0.00864127	0.0203254	0.670731	0.00256163	0.00459184	0.11985	0.0234961	2.36065e-40	0.954728	FALSE
Esophagus_Gastroesophageal_Junction_chr17_45983409_B2_ENSG00000261575.2	3	-0.0975056	0.0232394	2.72037e-05	-0.0972896	-0.107179	-0.282525	0.726948	3.24559e-24	0.00218365	TRUE
Esophagus_Gastroesophageal_Junction_chr17_45983409_B2_ENSG00000262372.1	9	-0.0418795	0.02917	0.151086	-0.0151228	-0.0124003	0.0146946	0.410982	2.48271e-09	0.694105	FALSE
Esophagus_Gastroesophageal_Junction_chr17_45983409_B2_ENSG00000262500.1	4	-0.0672353	0.0112338	2.16239e-09	-0.0671618	-0.0670821	-0.0657317	0.967474	6.95757e-118	4.4123e-07	TRUE
Esophagus_Gastroesophageal_Junction_chr17_45983409_B2_ENSG00000262539.1	3	-0.0654534	0.0136841	1.7255e-06	-0.06456	-0.0654849	-0.0547417	0.93664	1.05237e-159	0.000191762	TRUE
Esophagus_Gastroesophageal_Junction_chr17_45983409_B2_ENSG00000263503.1	5	-0.0702539	0.00918285	2.00122e-14	-0.0700657	-0.0702816	-0.077032	0.803189	2.12743e-143	4.16085e-11	TRUE
Esophagus_Gastroesophageal_Junction_chr17_45983409_B2_ENSG00000264070.1	5	-0.0704957	0.00912762	1.13321e-14	-0.0706002	-0.0716199	-0.0846761	0.581307	6.84312e-122	3.78823e-11	TRUE
Esophagus_Gastroesophageal_Junction_chr17_45983409_B2_ENSG00000266918.1	5	-0.0267881	0.0355053	0.450561	-0.0349475	-0.0316058	-0.0810437	0.710734	5.84961e-19	0.897228	FALSE
Esophagus_Gastroesophageal_Junction_chr17_45983409_B2_ENSG00000267121.5	11	0.0698886	0.170127	0.681218	0.0311074	0.0380582	-0.0841794	0.328601	2.85955e-08	0.956879	FALSE
Esophagus_Gastroesophageal_Junction_chr17_45983409_B2_ENSG00000267198.1	6	0.0457354	0.036173	0.206103	0.0778166	0.0788662	0.11883	0.201693	4.85035e-16	0.755868	FALSE
Esophagus_Gastroesophageal_Junction_chr17_45983409_B2_ENSG00000267278.5	13	0.147198	0.0976481	0.1317	0.227367	0.0892064	0.0418634	0.250453	1.86127e-07	0.663739	FALSE
Esophagus_Gastroesophageal_Junction_chr17_45983409_B2_ENSG00000267288.2	1	0.25679	0.0732162	0.000452697					0.0148529	0.0222997	TRUE
Esophagus_Gastroesophageal_Junction_chr17_45983409_B2_ENSG00000267344.1	9	0.0922087	0.0677911	0.17377	-0.0352312	-0.116062	0.392516	0.0362933	8.50629e-07	0.722699	FALSE
Esophagus_Gastroesophageal_Junction_chr17_45983409_B2_ENSG00000276728.1	5	0.0255225	0.157061	0.870911	-0.0301257	-0.0481968	-0.316093	0.220616	0.00831137	0.985159	FALSE
Esophagus_Gastroesophageal_Junction_chr17_45983409_B2_ENSG00000280022.1	5	-0.0763625	0.00980038	6.60677e-15	-0.0757294	-0.0824881	-0.0786793	0.927109	3.42213e-111	2.84255e-11	TRUE
Esophagus_Gastroesophageal_Junction_chr17_46779986_A2_ENSG00000004897.11	14	-0.00491976	0.0734073	0.946566	0.0396515	0.0503758	0.071265	0.488164	1.61276e-12	0.993592	FALSE
Esophagus_Gastroesophageal_Junction_chr17_46779986_A2_ENSG00000073861.2	1	0.0159734	0.0619254	0.796448					0.00137874	0.975841	FALSE
Esophagus_Gastroesophageal_Junction_chr17_46779986_A2_ENSG00000073969.18	8	-0.0111611	0.148663	0.940154	0.133973	0.131467	0.290636	0.377707	1.53597e-07	0.993176	FALSE
Esophagus_Gastroesophageal_Junction_chr17_46779986_A2_ENSG00000108379.9	11	-0.130869	0.0501926	0.00912518	-0.171513	-0.192734	-0.218385	0.557486	2.20855e-23	0.186957	FALSE
Esophagus_Gastroesophageal_Junction_chr17_46779986_A2_ENSG00000108424.9	4	0.328384	0.258055	0.203182	0.304238	0.261652	0.418246	0.894047	0.00159764	0.753005	FALSE
Esophagus_Gastroesophageal_Junction_chr17_46779986_A2_ENSG00000108433.16	5	0.0726938	0.0886441	0.41218	0.065483	0.069136	0.0999082	0.895094	1.65157e-08	0.882364	FALSE
Esophagus_Gastroesophageal_Junction_chr17_46779986_A2_ENSG00000141279.15	7	0.0190447	0.0880386	0.828737	0.0439754	0.0464063	0.0493401	0.893964	9.62302e-08	0.980161	FALSE
Esophagus_Gastroesophageal_Junction_chr17_46779986_A2_ENSG00000158955.10	5	-0.0650645	0.0455937	0.153565	-0.0604	-0.0526037	0.104563	0.283384	3.26257e-05	0.696843	FALSE
Esophagus_Gastroesophageal_Junction_chr17_46779986_A2_ENSG00000176681.14	3	-0.181526	0.0248076	2.52914e-13	-0.181688	-0.181584	-0.230228	0.532284	5.78991e-23	1.19481e-10	TRUE
Esophagus_Gastroesophageal_Junction_chr17_46779986_A2_ENSG00000178852.15	5	0.0140289	0.042022	0.738494	0.000138087	-0.00142539	-0.11354	0.429868	2.63942e-18	0.966728	FALSE
Esophagus_Gastroesophageal_Junction_chr17_46779986_A2_ENSG00000179673.4	8	-0.0359147	0.0340936	0.292152	-0.0767557	-0.0778663	0.035657	0.469208	3.8065e-14	0.820667	FALSE
Esophagus_Gastroesophageal_Junction_chr17_46779986_A2_ENSG00000185829.17	8	-0.152405	0.0443076	0.000582353	-0.182393	-0.167118	-0.130634	0.865461	1.12767e-19	0.0272006	TRUE
Esophagus_Gastroesophageal_Junction_chr17_46779986_A2_ENSG00000198336.9	9	0.0125258	0.0214764	0.559734	0.0138392	0.0146784	-0.00233791	0.654709	1.35638e-31	0.929289	FALSE
Esophagus_Gastroesophageal_Junction_chr17_46779986_A2_ENSG00000198933.9	4	0.0488864	0.117578	0.677573	0.0690155	0.0682303	0.241084	0.335443	8.16789e-07	0.956116	FALSE
Esophagus_Gastroesophageal_Junction_chr17_46779986_A2_ENSG00000213326.4	14	0.00239882	0.0378769	0.949502	-0.0111448	-0.00200647	0.0195752	0.78721	9.13457e-09	0.993874	FALSE
Esophagus_Gastroesophageal_Junction_chr17_46779986_A2_ENSG00000228696.8	4	0.0372596	0.0353798	0.29228	0.0485424	0.0489236	0.0502	0.936248	1.03632e-14	0.82069	FALSE
Esophagus_Gastroesophageal_Junction_chr17_46779986_A2_ENSG00000228782.7	6	-0.0236577	0.0439498	0.590378	0.000937941	-0.000471992	0.0185555	0.658656	1.2935e-07	0.937092	FALSE
Esophagus_Gastroesophageal_Junction_chr17_46779986_A2_ENSG00000232300.1	6	-0.0706813	0.0382295	0.0644768	-0.0665297	-0.0598513	0.0772886	0.233396	2.09042e-09	0.51525	FALSE
Esophagus_Gastroesophageal_Junction_chr17_46779986_A2_ENSG00000238083.7	8	-0.110138	0.018162	1.32592e-09	-0.116061	-0.117641	-0.133852	0.444234	1.59995e-142	2.78087e-07	TRUE
Esophagus_Gastroesophageal_Junction_chr17_46779986_A2_ENSG00000239291.1	10	-0.0383704	0.0433711	0.376318	-0.0552088	-0.0699453	-0.0200783	0.846357	1.14065e-10	0.867118	FALSE
Esophagus_Gastroesophageal_Junction_chr17_46779986_A2_ENSG00000253347.1	8	0.0576986	0.0566768	0.308664	0.0910273	0.0710152	-0.141423	0.177099	3.7486e-05	0.830266	FALSE
Esophagus_Gastroesophageal_Junction_chr17_46779986_A2_ENSG00000259207.7	5	-0.0589712	0.103805	0.56997	-0.0234298	-0.012208	0.218209	0.0638507	2.7147e-13	0.931977	FALSE
Esophagus_Gastroesophageal_Junction_chr17_46779986_A2_ENSG00000260075.1	2	0.0299768	0.0164181	0.0678753					4.80178e-44	0.525058	FALSE
Esophagus_Gastroesophageal_Junction_chr17_46779986_A2_ENSG00000261575.2	1	-0.163045	0.022583	5.20487e-13					3.1453e-21	1.92105e-10	TRUE
Esophagus_Gastroesophageal_Junction_chr17_46779986_A2_ENSG00000262500.1	1	-0.116604	0.0216824	7.54029e-08					3.22848e-106	1.1481e-05	TRUE
Esophagus_Gastroesophageal_Junction_chr17_46779986_A2_ENSG00000262539.1	1	-0.103947	0.0142445	2.93572e-13					1.81824e-154	1.19481e-10	TRUE
Esophagus_Gastroesophageal_Junction_chr17_46779986_A2_ENSG00000262879.5	5	0.0189098	0.0568906	0.739596	0.00637506	0.00930887	0.012196	0.919847	1.77629e-27	0.966728	FALSE
Esophagus_Gastroesophageal_Junction_chr17_46779986_A2_ENSG00000263142.5	4	0.0992001	0.102042	0.330976	0.0503689	0.0427764	-0.810055	0.193211	1.12784e-05	0.844183	FALSE
Esophagus_Gastroesophageal_Junction_chr17_46779986_A2_ENSG00000263293.2	4	-0.00183794	0.048345	0.969674	0.000100153	-0.00165855	0.121114	0.466787	1.93891e-07	0.996134	FALSE
Esophagus_Gastroesophageal_Junction_chr17_46779986_A2_ENSG00000263766.5	9	-0.0054125	0.061075	0.929383	-0.0121776	-0.0215674	-0.0721925	0.635818	0.000341836	0.991772	FALSE
Esophagus_Gastroesophageal_Junction_chr17_46779986_A2_ENSG00000276790.1	12	-0.00578802	0.0547214	0.915763	0.00465318	0.00754862	-0.0274966	0.85786	6.5658e-08	0.990502	FALSE
Esophagus_Gastroesophageal_Junction_chr17_46782349_B2_ENSG00000004897.11	14	0.0264313	0.0492117	0.591203	0.0360311	0.00167417	0.0297718	0.963294	1.32443e-12	0.937188	FALSE
Esophagus_Gastroesophageal_Junction_chr17_46782349_B2_ENSG00000073861.2	1	-0.0442824	0.0421132	0.293025					0.00142584	0.821183	FALSE
Esophagus_Gastroesophageal_Junction_chr17_46782349_B2_ENSG00000073969.18	8	-0.0238881	0.0652615	0.714338	0.00351679	0.0111868	0.110062	0.364634	1.22552e-07	0.963051	FALSE
Esophagus_Gastroesophageal_Junction_chr17_46782349_B2_ENSG00000108379.9	11	-0.0913501	0.0318758	0.00415945	-0.105956	-0.11245	-0.19642	0.252084	1.24863e-23	0.112271	FALSE
Esophagus_Gastroesophageal_Junction_chr17_46782349_B2_ENSG00000108424.9	4	0.376373	0.177845	0.0343199	0.37032	0.366865	0.384527	0.985466	0.00162061	0.393972	FALSE
Esophagus_Gastroesophageal_Junction_chr17_46782349_B2_ENSG00000108433.16	5	0.0864601	0.0579828	0.135926	0.089331	0.0868754	0.202561	0.43708	1.65271e-08	0.670512	FALSE
Esophagus_Gastroesophageal_Junction_chr17_46782349_B2_ENSG00000120071.13	1	-0.0081887	0.0241287	0.734327					6.58446e-14	0.966015	FALSE
Esophagus_Gastroesophageal_Junction_chr17_46782349_B2_ENSG00000141279.15	7	0.00277281	0.0625009	0.964614	-0.0364589	-0.0393171	-0.0706097	0.663366	9.07465e-08	0.995421	FALSE
Esophagus_Gastroesophageal_Junction_chr17_46782349_B2_ENSG00000158955.10	5	-0.0802325	0.0312895	0.0103413	-0.0817965	-0.0831412	0.0210534	0.369624	3.1501e-05	0.202348	FALSE
Esophagus_Gastroesophageal_Junction_chr17_46782349_B2_ENSG00000176681.14	3	-0.0761598	0.0175117	1.36703e-05	-0.0762391	-0.0776847	-0.0953104	0.648802	2.82634e-68	0.00121093	TRUE
Esophagus_Gastroesophageal_Junction_chr17_46782349_B2_ENSG00000178852.15	5	-0.00170552	0.0286168	0.952475	-0.0119573	-0.0156985	-0.058068	0.595664	2.39034e-18	0.99425	FALSE
Esophagus_Gastroesophageal_Junction_chr17_46782349_B2_ENSG00000179673.4	8	-0.0298313	0.020812	0.151752	-0.0260279	-0.0296951	-0.00343791	0.689274	3.31089e-14	0.69505	FALSE
Esophagus_Gastroesophageal_Junction_chr17_46782349_B2_ENSG00000185829.17	8	-0.0897562	0.0319143	0.00491711	-0.0197731	0.0169203	-0.0810681	0.922626	6.88431e-20	0.126189	FALSE
Esophagus_Gastroesophageal_Junction_chr17_46782349_B2_ENSG00000198336.9	9	-0.00328972	0.0128353	0.797718	0.00684188	0.00777033	0.00115713	0.835062	1.12078e-31	0.975894	FALSE
Esophagus_Gastroesophageal_Junction_chr17_46782349_B2_ENSG00000198933.9	4	0.082737	0.0565946	0.143762	0.094855	0.0963928	0.193807	0.31664	7.26084e-07	0.683923	FALSE
Esophagus_Gastroesophageal_Junction_chr17_46782349_B2_ENSG00000213326.4	14	-0.0141777	0.02711	0.600996	0.00855653	0.0072102	0.0251326	0.394475	8.64544e-09	0.938989	FALSE
Esophagus_Gastroesophageal_Junction_chr17_46782349_B2_ENSG00000228696.8	4	-0.00116648	0.0169655	0.945184	0.000429781	0.000611191	-0.0325743	0.592005	6.85951e-15	0.993522	FALSE
Esophagus_Gastroesophageal_Junction_chr17_46782349_B2_ENSG00000228782.7	6	0.00978046	0.0379597	0.796674	0.0118272	0.0141131	0.00890258	0.991657	5.35413e-08	0.975865	FALSE
Esophagus_Gastroesophageal_Junction_chr17_46782349_B2_ENSG00000232300.1	6	0.00448806	0.020556	0.82717	0.00293368	0.00577666	0.0611653	0.418534	1.48499e-09	0.979988	FALSE
Esophagus_Gastroesophageal_Junction_chr17_46782349_B2_ENSG00000238083.7	8	-0.0700047	0.0141105	7.00694e-07	-0.0727086	-0.0768751	-0.10667	0.100226	4.76926e-143	8.36096e-05	TRUE
Esophagus_Gastroesophageal_Junction_chr17_46782349_B2_ENSG00000239291.1	10	0.00089756	0.0367057	0.980491	-0.0106635	-0.0217767	-0.136133	0.069084	1.13631e-10	0.997279	FALSE
Esophagus_Gastroesophageal_Junction_chr17_46782349_B2_ENSG00000253347.1	8	0.0224516	0.0385728	0.560527	0.0940157	0.0659766	-0.127096	0.124481	3.40139e-05	0.929493	FALSE
Esophagus_Gastroesophageal_Junction_chr17_46782349_B2_ENSG00000259207.7	5	-0.0102821	0.0768148	0.893516	0.017845	0.0248036	0.195328	0.0504195	2.32705e-13	0.987838	FALSE
Esophagus_Gastroesophageal_Junction_chr17_46782349_B2_ENSG00000260075.1	2	0.00559273	0.016026	0.727105					3.81043e-44	0.965126	FALSE
Esophagus_Gastroesophageal_Junction_chr17_46782349_B2_ENSG00000261575.2	1	-0.109804	0.0152839	6.75365e-13					2.1036e-21	2.42724e-10	TRUE
Esophagus_Gastroesophageal_Junction_chr17_46782349_B2_ENSG00000262500.1	1	-0.0665377	0.0121815	4.70307e-08					1.57213e-106	7.67303e-06	TRUE
Esophagus_Gastroesophageal_Junction_chr17_46782349_B2_ENSG00000262539.1	1	-0.0685192	0.00964724	1.22543e-12					5.3127e-155	3.66138e-10	TRUE
Esophagus_Gastroesophageal_Junction_chr17_46782349_B2_ENSG00000262879.5	5	-0.00975769	0.0387997	0.801436	-0.0199967	-0.025504	-0.0603176	0.273934	8.36085e-28	0.976606	FALSE
Esophagus_Gastroesophageal_Junction_chr17_46782349_B2_ENSG00000263142.5	4	0.140597	0.0552093	0.010877	0.115583	0.115578	-0.355108	0.271112	1.1253e-05	0.208283	FALSE
Esophagus_Gastroesophageal_Junction_chr17_46782349_B2_ENSG00000263293.2	4	0.034174	0.0316675	0.280521	0.0401186	0.0399516	0.126154	0.370529	1.8228e-07	0.813968	FALSE
Esophagus_Gastroesophageal_Junction_chr17_46782349_B2_ENSG00000263766.5	9	0.0435001	0.0418245	0.29831	0.0149576	0.00717267	0.116166	0.447242	0.000338103	0.823624	FALSE
Esophagus_Gastroesophageal_Junction_chr17_46782349_B2_ENSG00000276790.1	12	-0.0148244	0.0299292	0.620377	-0.00254732	-0.00190965	0.0971158	0.0718595	5.40714e-08	0.943234	FALSE
Esophagus_Gastroesophageal_Junction_chr17_49863260_B2_ENSG00000005882.11	7	0.0224722	0.0569223	0.692999	0.0494402	0.0394779	0.0216228	0.993216	6.13345e-35	0.959432	FALSE
Esophagus_Gastroesophageal_Junction_chr17_49863260_B2_ENSG00000005884.17	14	0.104971	0.0855294	0.219708	0.0391373	0.0164711	0.0195943	0.609455	3.61476e-12	0.769554	FALSE
Esophagus_Gastroesophageal_Junction_chr17_49863260_B2_ENSG00000006282.20	12	-0.011679	0.0231728	0.614265	-0.00620577	-0.01112	-0.000250847	0.746316	1.87054e-14	0.941999	FALSE
Esophagus_Gastroesophageal_Junction_chr17_49863260_B2_ENSG00000006283.17	8	0.0478942	0.0427625	0.262712	0.0293829	0.0559527	0.0759499	0.64585	1.16946e-07	0.800905	FALSE
Esophagus_Gastroesophageal_Junction_chr17_49863260_B2_ENSG00000015532.9	11	-0.00698985	0.0353354	0.84319	-0.00120118	0.00443337	-0.11139	0.208163	6.37175e-18	0.98175	FALSE
Esophagus_Gastroesophageal_Junction_chr17_49863260_B2_ENSG00000049283.17	6	-0.0130294	0.0229953	0.570979	-0.0202854	-0.0265319	0.0107022	0.515675	1.7002e-07	0.932294	FALSE
Esophagus_Gastroesophageal_Junction_chr17_49863260_B2_ENSG00000064195.7	6	-0.0767464	0.0254576	0.00257258	-0.0664279	-0.066185	-0.114028	0.448591	3.1651e-09	0.0809439	FALSE
Esophagus_Gastroesophageal_Junction_chr17_49863260_B2_ENSG00000064300.8	6	0.00395233	0.0434095	0.927455	0.0101695	0.0154331	0.0266307	0.717196	3.46701e-08	0.99175	FALSE
Esophagus_Gastroesophageal_Junction_chr17_49863260_B2_ENSG00000108798.8	12	0.0771944	0.0506472	0.127469	0.0949389	0.0969083	0.0464126	0.772442	3.51549e-09	0.656536	FALSE
Esophagus_Gastroesophageal_Junction_chr17_49863260_B2_ENSG00000108813.10	11	0.0676493	0.030193	0.0250544	0.00859487	0.0097655	0.12828	0.263756	6.75115e-17	0.335874	FALSE
Esophagus_Gastroesophageal_Junction_chr17_49863260_B2_ENSG00000108819.10	12	-0.00120049	0.045559	0.978978	-0.0403237	0.0102851	-0.0997059	0.316813	1.07484e-13	0.997172	FALSE
Esophagus_Gastroesophageal_Junction_chr17_49863260_B2_ENSG00000108821.13	7	-0.106081	0.0670618	0.113688	-0.0598562	-0.0388831	-0.161808	0.603134	8.14084e-12	0.633179	FALSE
Esophagus_Gastroesophageal_Junction_chr17_49863260_B2_ENSG00000108823.15	8	0.0127824	0.0357793	0.720899	0.0303727	0.0299753	0.0219472	0.873877	1.64406e-46	0.963826	FALSE
Esophagus_Gastroesophageal_Junction_chr17_49863260_B2_ENSG00000108826.15	7	0.0167214	0.0430121	0.697454	-0.00562097	-0.00576948	-0.17855	0.345936	8.28259e-15	0.960315	FALSE
Esophagus_Gastroesophageal_Junction_chr17_49863260_B2_ENSG00000108829.9	13	-0.0211091	0.0937529	0.821857	0.0238124	-0.0323831	-0.074024	0.763463	2.33349e-14	0.979358	FALSE
Esophagus_Gastroesophageal_Junction_chr17_49863260_B2_ENSG00000108846.15	5	-0.043719	0.0619806	0.480582	-0.0585395	-0.0638282	0.13414	0.220054	0.000195263	0.907101	FALSE
Esophagus_Gastroesophageal_Junction_chr17_49863260_B2_ENSG00000108848.15	10	0.147463	0.078163	0.0592126	0.0978681	0.0916215	-0.108554	0.354149	2.49974e-05	0.498935	FALSE
Esophagus_Gastroesophageal_Junction_chr17_49863260_B2_ENSG00000121067.17	10	0.035235	0.0389372	0.365508	0.0228575	0.0253635	0.0133482	0.775488	5.15133e-16	0.861937	FALSE
Esophagus_Gastroesophageal_Junction_chr17_49863260_B2_ENSG00000121073.13	9	-0.140003	0.050868	0.00591832	-0.146517	-0.196787	-0.177537	0.665559	8.36477e-14	0.142034	FALSE
Esophagus_Gastroesophageal_Junction_chr17_49863260_B2_ENSG00000121104.7	17	0.0101916	0.0468887	0.82793	-0.0302439	-0.0247714	-0.0033895	0.839835	2.15218e-14	0.97999	FALSE
Esophagus_Gastroesophageal_Junction_chr17_49863260_B2_ENSG00000136444.9	15	0.00361002	0.0575722	0.950002	-0.0689038	-0.0402289	-0.114389	0.0618745	2.91387e-14	0.993994	FALSE
Esophagus_Gastroesophageal_Junction_chr17_49863260_B2_ENSG00000136449.13	11	0.0203216	0.0363346	0.575964	0.0555549	0.0562293	0.025866	0.937186	1.03345e-08	0.933719	FALSE
Esophagus_Gastroesophageal_Junction_chr17_49863260_B2_ENSG00000136457.9	11	0.047167	0.0431705	0.274581	0.0819295	0.0742065	0.16082	0.305713	4.42309e-06	0.809986	FALSE
Esophagus_Gastroesophageal_Junction_chr17_49863260_B2_ENSG00000136504.11	7	0.11226	0.0512028	0.028346	0.10333	0.104071	0.0319754	0.629203	4.53196e-11	0.358882	FALSE
Esophagus_Gastroesophageal_Junction_chr17_49863260_B2_ENSG00000154920.14	9	0.0387571	0.0337514	0.250841	0.0784181	0.0970337	-0.0192024	0.607297	2.4869e-07	0.793727	FALSE
Esophagus_Gastroesophageal_Junction_chr17_49863260_B2_ENSG00000154945.6	7	-0.100949	0.131646	0.443186	-0.0745585	-0.0776513	0.043509	0.630493	3.49556e-07	0.894654	FALSE
Esophagus_Gastroesophageal_Junction_chr17_49863260_B2_ENSG00000159199.13	6	0.118483	0.14804	0.423512	0.0958791	0.0823182	0.22608	0.608136	0.00759943	0.886495	FALSE
Esophagus_Gastroesophageal_Junction_chr17_49863260_B2_ENSG00000159202.17	4	-0.171521	0.122247	0.160594	-0.150204	-0.152614	-0.355856	0.548285	0.0244779	0.705676	FALSE
Esophagus_Gastroesophageal_Junction_chr17_49863260_B2_ENSG00000159210.9	4	0.0505938	0.100904	0.616085	0.0993554	0.107832	0.123936	0.644318	0.000327572	0.942263	FALSE
Esophagus_Gastroesophageal_Junction_chr17_49863260_B2_ENSG00000167083.6	8	0.0189347	0.0384019	0.621965	0.0133942	0.0194482	-0.0203423	0.692962	3.20912e-05	0.943481	FALSE
Esophagus_Gastroesophageal_Junction_chr17_49863260_B2_ENSG00000167085.11	9	-0.125375	0.103223	0.224518	-0.0764395	-0.076777	-0.0900068	0.887735	2.42214e-10	0.773669	FALSE
Esophagus_Gastroesophageal_Junction_chr17_49863260_B2_ENSG00000167100.14	12	0.00462849	0.0198384	0.815521	0.0106748	0.0139088	0.0224406	0.667338	1.56616e-21	0.978411	FALSE
Esophagus_Gastroesophageal_Junction_chr17_49863260_B2_ENSG00000167105.7	11	-0.0272976	0.0466421	0.558374	-0.0147197	-0.0202363	-0.0784519	0.581745	1.94891e-10	0.928821	FALSE
Esophagus_Gastroesophageal_Junction_chr17_49863260_B2_ENSG00000167107.12	10	0.0415312	0.0485247	0.392065	0.0762533	0.0648555	-0.0904085	0.411735	1.02104e-09	0.874738	FALSE
Esophagus_Gastroesophageal_Junction_chr17_49863260_B2_ENSG00000173714.7	2	-0.0554873	0.100736	0.581758					0.121933	0.935153	FALSE
Esophagus_Gastroesophageal_Junction_chr17_49863260_B2_ENSG00000173868.11	13	-0.0298896	0.0360134	0.406562	0.038688	0.0314096	0.0204933	0.502159	3.07616e-07	0.879783	FALSE
Esophagus_Gastroesophageal_Junction_chr17_49863260_B2_ENSG00000176358.15	15	-0.0177382	0.0206434	0.390193	-0.00741798	-0.00409782	-0.0161252	0.953405	1.76941e-11	0.874066	FALSE
Esophagus_Gastroesophageal_Junction_chr17_49863260_B2_ENSG00000182575.7	9	0.0234634	0.0466077	0.614667	-0.0386834	-0.0585243	-0.096426	0.0569011	3.56721e-08	0.942046	FALSE
Esophagus_Gastroesophageal_Junction_chr17_49863260_B2_ENSG00000188662.6	6	-0.0621876	0.055961	0.266453	-0.05693	-0.0811895	-0.0220607	0.642737	3.12381e-20	0.803388	FALSE
Esophagus_Gastroesophageal_Junction_chr17_49863260_B2_ENSG00000198740.8	13	-0.0649056	0.104614	0.534976	0.018647	-0.0178294	-0.0406402	0.91952	1.65529e-06	0.922756	FALSE
Esophagus_Gastroesophageal_Junction_chr17_49863260_B2_ENSG00000204584.1	14	-0.0157179	0.0208855	0.451705	-0.0117966	-0.0129833	-0.0284969	0.731363	1.4317e-37	0.897516	FALSE
Esophagus_Gastroesophageal_Junction_chr17_49863260_B2_ENSG00000229944.3	12	0.0363185	0.0313011	0.245929	0.0076401	0.00960658	-0.00941618	0.459684	4.28235e-10	0.790098	FALSE
Esophagus_Gastroesophageal_Junction_chr17_49863260_B2_ENSG00000230532.1	3	0.00362354	0.0583774	0.950506	0.0200009	0.0221886	-0.273419	0.685427	0.00263589	0.994081	FALSE
Esophagus_Gastroesophageal_Junction_chr17_49863260_B2_ENSG00000246640.1	14	-0.0138398	0.026482	0.601243	-0.00745814	-0.00993661	0.00451609	0.723706	9.59393e-22	0.939066	FALSE
Esophagus_Gastroesophageal_Junction_chr17_49863260_B2_ENSG00000248278.1	8	0.01389	0.0423069	0.742674	-0.00160237	-0.003004	0.0133667	0.993614	0.00735672	0.966972	FALSE
Esophagus_Gastroesophageal_Junction_chr17_49863260_B2_ENSG00000248714.6	12	0.00175951	0.0593676	0.976356	0.0231729	0.0242708	-0.0964002	0.330335	2.57911e-08	0.996954	FALSE
Esophagus_Gastroesophageal_Junction_chr17_49863260_B2_ENSG00000249406.1	7	0.00699124	0.0280001	0.80283	-0.0173135	-0.0385855	-0.0559472	0.478832	2.7666e-08	0.976742	FALSE
Esophagus_Gastroesophageal_Junction_chr17_49863260_B2_ENSG00000249451.1	9	-0.0129597	0.0262077	0.620953	-0.042646	-0.0296551	0.0251672	0.579809	8.23957e-07	0.94336	FALSE
Esophagus_Gastroesophageal_Junction_chr17_49863260_B2_ENSG00000249906.1	11	0.021581	0.0206125	0.295106	0.0113092	0.0198029	0.143961	0.100957	1.59372e-11	0.821854	FALSE
Esophagus_Gastroesophageal_Junction_chr17_49863260_B2_ENSG00000250107.1	7	-0.0296334	0.0206609	0.151494	-0.0073812	-0.00997682	-0.0682195	0.468882	3.45223e-08	0.694619	FALSE
Esophagus_Gastroesophageal_Junction_chr17_49863260_B2_ENSG00000250282.1	12	-0.0184466	0.0235472	0.433401	-0.0231688	-0.0260517	-0.060542	0.220137	3.46153e-13	0.890201	FALSE
Esophagus_Gastroesophageal_Junction_chr17_49863260_B2_ENSG00000250286.1	4	-0.0245092	0.0282991	0.386448	-0.00828853	0.0028378	0.106634	0.492254	2.04473e-07	0.872462	FALSE
Esophagus_Gastroesophageal_Junction_chr17_49863260_B2_ENSG00000251179.1	7	-0.0269515	0.120506	0.823027	-0.0129913	-0.0171049	0.44582	0.232504	1.13573e-10	0.979446	FALSE
Esophagus_Gastroesophageal_Junction_chr17_49863260_B2_ENSG00000253730.1	7	0.00498117	0.0316767	0.875048	0.0485283	0.024729	0.0281989	0.812587	1.07255e-16	0.985512	FALSE
Esophagus_Gastroesophageal_Junction_chr17_49863260_B2_ENSG00000261959.1	5	0.000707416	0.0306394	0.98158	0.00152503	0.00809153	-0.0199845	0.827066	1.47728e-13	0.997488	FALSE
Esophagus_Gastroesophageal_Junction_chr17_49863260_B2_ENSG00000262039.1	8	0.00341039	0.0302996	0.910383	-0.00625248	-0.00784171	-0.0656432	0.156727	1.52141e-07	0.989914	FALSE
Esophagus_Gastroesophageal_Junction_chr17_49863260_B2_ENSG00000275025.1	12	-0.0550848	0.0278813	0.0481899	-0.0346681	-0.0374566	-0.02867	0.627302	7.92404e-15	0.456422	FALSE
Esophagus_Gastroesophageal_Junction_chr17_49863260_B2_ENSG00000278963.1	4	-0.0104165	0.0338831	0.758521	-0.0186909	-0.020651	-0.0680409	0.403056	4.13312e-05	0.970289	FALSE
Esophagus_Gastroesophageal_Junction_chr17_49863260_B2_ENSG00000279036.1	6	0.0487871	0.0293451	0.0964067	0.034132	0.0316179	0.0112755	0.787851	7.61812e-09	0.597879	FALSE
Esophagus_Gastroesophageal_Junction_chr17_49863260_B2_ENSG00000279792.1	8	-0.0337794	0.041729	0.41823	-0.0734243	-0.076323	-0.0693904	0.835244	2.08624e-09	0.884356	FALSE
Esophagus_Gastroesophageal_Junction_chr17_49863303_A2_ENSG00000005882.11	7	0.0766712	0.0617299	0.214221	0.0706082	0.072675	0.0465938	0.779841	6.84726e-35	0.764452	FALSE
Esophagus_Gastroesophageal_Junction_chr17_49863303_A2_ENSG00000005884.17	14	0.103425	0.104886	0.324098	0.0192906	-0.00559103	0.115628	0.956536	4.08869e-12	0.839989	FALSE
Esophagus_Gastroesophageal_Junction_chr17_49863303_A2_ENSG00000006282.20	12	0.0253453	0.0337268	0.452358	0.00459245	0.0293963	0.00924868	0.749296	1.98176e-14	0.897713	FALSE
Esophagus_Gastroesophageal_Junction_chr17_49863303_A2_ENSG00000006283.17	8	0.00952489	0.053011	0.857406	-0.0116824	-0.0147328	-0.0253774	0.632012	1.11967e-07	0.983261	FALSE
Esophagus_Gastroesophageal_Junction_chr17_49863303_A2_ENSG00000015532.9	11	0.0378699	0.0494005	0.443326	0.03395	0.0229907	-0.00176786	0.739308	7.40852e-18	0.894739	FALSE
Esophagus_Gastroesophageal_Junction_chr17_49863303_A2_ENSG00000049283.17	6	-0.0588327	0.0334357	0.0784792	-0.0475181	-0.0520998	-0.0198546	0.466376	1.96354e-07	0.554274	FALSE
Esophagus_Gastroesophageal_Junction_chr17_49863303_A2_ENSG00000064195.7	6	-0.0724521	0.0413466	0.0797199	-0.0495535	-0.0495274	-0.0715323	0.991551	3.42706e-09	0.557947	FALSE
Esophagus_Gastroesophageal_Junction_chr17_49863303_A2_ENSG00000064300.8	6	-0.00376297	0.0479043	0.937389	-0.0154061	-0.0165279	-0.040254	0.553785	3.05144e-08	0.992785	FALSE
Esophagus_Gastroesophageal_Junction_chr17_49863303_A2_ENSG00000108798.8	12	0.0943865	0.0596668	0.113674	0.0737396	0.0917383	0.0855635	0.939158	3.4679e-09	0.633179	FALSE
Esophagus_Gastroesophageal_Junction_chr17_49863303_A2_ENSG00000108813.10	11	0.111625	0.0488216	0.0222312	0.0457584	0.042507	0.215192	0.229136	1.04154e-16	0.316253	FALSE
Esophagus_Gastroesophageal_Junction_chr17_49863303_A2_ENSG00000108819.10	12	0.00997216	0.0667236	0.881195	-0.0355611	-0.0382038	-0.0862554	0.497282	1.07382e-13	0.986064	FALSE
Esophagus_Gastroesophageal_Junction_chr17_49863303_A2_ENSG00000108821.13	7	-0.128608	0.0930591	0.166972	-0.0269	-0.0168822	-0.122349	0.967851	9.29233e-12	0.713583	FALSE
Esophagus_Gastroesophageal_Junction_chr17_49863303_A2_ENSG00000108823.15	8	0.031117	0.0565014	0.581819	0.0876764	0.0920197	0.0572441	0.761833	2.35718e-46	0.935153	FALSE
Esophagus_Gastroesophageal_Junction_chr17_49863303_A2_ENSG00000108826.15	7	0.0510685	0.0586362	0.383788	0.0535519	0.00555719	-0.0806647	0.63465	8.91013e-15	0.870866	FALSE
Esophagus_Gastroesophageal_Junction_chr17_49863303_A2_ENSG00000108829.9	13	-0.041756	0.100154	0.676737	-0.0459154	-0.00978813	-0.061906	0.914831	2.28577e-14	0.956062	FALSE
Esophagus_Gastroesophageal_Junction_chr17_49863303_A2_ENSG00000108846.15	5	0.110084	0.0901781	0.222186	0.131947	0.128855	0.362959	0.290919	0.000201512	0.772011	FALSE
Esophagus_Gastroesophageal_Junction_chr17_49863303_A2_ENSG00000108848.15	10	0.0712566	0.112709	0.527246	0.045812	0.0123331	-0.281554	0.390829	2.46725e-05	0.920801	FALSE
Esophagus_Gastroesophageal_Junction_chr17_49863303_A2_ENSG00000121067.17	10	0.0877996	0.0621684	0.157866	0.035911	0.0324339	0.0497974	0.759202	6.70494e-16	0.702616	FALSE
Esophagus_Gastroesophageal_Junction_chr17_49863303_A2_ENSG00000121073.13	9	-0.178467	0.0678666	0.0085468	-0.231321	-0.23728	-0.29762	0.278775	9.04478e-14	0.179829	FALSE
Esophagus_Gastroesophageal_Junction_chr17_49863303_A2_ENSG00000121104.7	17	-0.0144732	0.0672972	0.829718	-0.0515965	-0.0339731	-0.119927	0.269081	2.55513e-14	0.980268	FALSE
Esophagus_Gastroesophageal_Junction_chr17_49863303_A2_ENSG00000136444.9	15	-0.0727057	0.0756827	0.336721	-0.103159	-0.106016	-0.242694	0.0686734	3.0795e-14	0.847426	FALSE
Esophagus_Gastroesophageal_Junction_chr17_49863303_A2_ENSG00000136449.13	11	-0.0184623	0.0435838	0.671854	-0.0243003	0.0145459	-0.112206	0.282895	1.06114e-08	0.955126	FALSE
Esophagus_Gastroesophageal_Junction_chr17_49863303_A2_ENSG00000136457.9	11	0.0588666	0.0633051	0.352429	0.10383	0.103035	0.170308	0.500973	4.9321e-06	0.855404	FALSE
Esophagus_Gastroesophageal_Junction_chr17_49863303_A2_ENSG00000136504.11	7	0.0934049	0.0750071	0.213029	0.120482	0.13482	-0.0932961	0.453555	4.77119e-11	0.763121	FALSE
Esophagus_Gastroesophageal_Junction_chr17_49863303_A2_ENSG00000154920.14	9	0.0306543	0.0488075	0.529961	0.00564973	0.00879333	-0.102575	0.388494	2.33435e-07	0.921638	FALSE
Esophagus_Gastroesophageal_Junction_chr17_49863303_A2_ENSG00000154945.6	7	-0.166733	0.165872	0.314805	-0.065714	-0.051059	-0.210469	0.909238	3.4686e-07	0.834209	FALSE
Esophagus_Gastroesophageal_Junction_chr17_49863303_A2_ENSG00000159199.13	6	0.135115	0.213432	0.526697	0.0948342	0.1032	0.0259391	0.703932	0.00755044	0.92064	FALSE
Esophagus_Gastroesophageal_Junction_chr17_49863303_A2_ENSG00000159202.17	4	-0.0642699	0.178302	0.718506	-0.0163245	-0.00883848	-0.0688972	0.991306	0.0244858	0.963635	FALSE
Esophagus_Gastroesophageal_Junction_chr17_49863303_A2_ENSG00000159210.9	4	-0.0602011	0.167327	0.71901	-0.124332	-0.115897	-0.223322	0.573399	0.000326103	0.963687	FALSE
Esophagus_Gastroesophageal_Junction_chr17_49863303_A2_ENSG00000167083.6	8	-0.0663787	0.0617739	0.28258	-0.0672612	-0.0750915	-0.171322	0.482694	3.57503e-05	0.815328	FALSE
Esophagus_Gastroesophageal_Junction_chr17_49863303_A2_ENSG00000167085.11	9	0.0871735	0.116776	0.455364	0.161073	0.159869	0.17364	0.746364	2.41109e-10	0.898836	FALSE
Esophagus_Gastroesophageal_Junction_chr17_49863303_A2_ENSG00000167100.14	12	0.00606844	0.0289903	0.834193	0.00330943	0.0100664	0.0307137	0.682722	1.84901e-21	0.980618	FALSE
Esophagus_Gastroesophageal_Junction_chr17_49863303_A2_ENSG00000167105.7	11	-0.0911729	0.0638082	0.153045	-0.0256164	0.0068618	-0.151084	0.656864	2.47189e-10	0.696598	FALSE
Esophagus_Gastroesophageal_Junction_chr17_49863303_A2_ENSG00000167107.12	10	-0.0442772	0.0707269	0.531295	-0.0391336	-0.0539006	-0.114823	0.745058	1.02928e-09	0.921999	FALSE
Esophagus_Gastroesophageal_Junction_chr17_49863303_A2_ENSG00000173714.7	2	0.0179041	0.148894	0.904288					0.12104	0.98919	FALSE
Esophagus_Gastroesophageal_Junction_chr17_49863303_A2_ENSG00000173868.11	13	-0.0236854	0.0468937	0.613497	0.0290601	0.0205663	0.163301	0.0431527	3.45489e-07	0.941771	FALSE
Esophagus_Gastroesophageal_Junction_chr17_49863303_A2_ENSG00000176358.15	15	-0.0112322	0.0268738	0.675975	-0.0202901	-0.0148776	-0.00491711	0.8525	1.95319e-11	0.955858	FALSE
Esophagus_Gastroesophageal_Junction_chr17_49863303_A2_ENSG00000182575.7	9	0.0504146	0.0539073	0.34968	0.057098	0.0411551	0.0437395	0.935486	3.70044e-08	0.853928	FALSE
Esophagus_Gastroesophageal_Junction_chr17_49863303_A2_ENSG00000188662.6	7	0.0107888	0.0391482	0.782864	0.025288	0.0121732	0.035693	0.753573	3.29455e-20	0.974525	FALSE
Esophagus_Gastroesophageal_Junction_chr17_49863303_A2_ENSG00000198740.8	13	0.0540928	0.135058	0.688776	0.0497881	0.0339578	0.00121467	0.861937	1.84489e-06	0.958439	FALSE
Esophagus_Gastroesophageal_Junction_chr17_49863303_A2_ENSG00000204584.1	14	0.000251986	0.0355053	0.994337	0.00877532	0.00233341	-0.0276866	0.67289	2.01297e-37	0.999234	FALSE
Esophagus_Gastroesophageal_Junction_chr17_49863303_A2_ENSG00000229944.3	12	0.0259296	0.0438135	0.553973	-0.0203365	-0.052244	-0.0748263	0.234826	4.87886e-10	0.927887	FALSE
Esophagus_Gastroesophageal_Junction_chr17_49863303_A2_ENSG00000230532.1	3	-0.0415323	0.0874446	0.634818	-0.0395544	-0.0400567	-0.397422	0.753064	0.00267616	0.946572	FALSE
Esophagus_Gastroesophageal_Junction_chr17_49863303_A2_ENSG00000246640.1	13	-0.0266717	0.0363197	0.46273	-0.0325026	-0.0338265	-0.0697976	0.55212	1.21193e-21	0.901258	FALSE
Esophagus_Gastroesophageal_Junction_chr17_49863303_A2_ENSG00000248278.1	8	0.00834439	0.0612534	0.891642	0.00787878	0.00859275	0.0340513	0.793011	0.00721365	0.987371	FALSE
Esophagus_Gastroesophageal_Junction_chr17_49863303_A2_ENSG00000248714.6	12	-0.0701074	0.071983	0.330085	0.0386001	0.0587529	-0.23257	0.16358	2.85615e-08	0.843482	FALSE
Esophagus_Gastroesophageal_Junction_chr17_49863303_A2_ENSG00000249406.1	7	-0.0549036	0.0442062	0.214241	-0.0556485	-0.0595247	-0.0436599	0.938334	3.16341e-08	0.764452	FALSE
Esophagus_Gastroesophageal_Junction_chr17_49863303_A2_ENSG00000249451.1	9	-0.00769862	0.038471	0.841391	-0.0296051	-0.013546	0.0856566	0.365029	9.09775e-07	0.981498	FALSE
Esophagus_Gastroesophageal_Junction_chr17_49863303_A2_ENSG00000249906.1	11	0.017	0.0337565	0.614539	-0.0167017	-0.00276157	0.233591	0.0628145	1.90054e-11	0.942025	FALSE
Esophagus_Gastroesophageal_Junction_chr17_49863303_A2_ENSG00000250107.1	7	-0.0169116	0.0370629	0.648178	-0.0041801	0.00980163	-0.151239	0.116416	3.86969e-08	0.949357	FALSE
Esophagus_Gastroesophageal_Junction_chr17_49863303_A2_ENSG00000250282.1	12	-0.0126082	0.0299014	0.673274	-0.0112364	-0.00755751	-0.0237146	0.797476	3.60664e-13	0.955318	FALSE
Esophagus_Gastroesophageal_Junction_chr17_49863303_A2_ENSG00000250286.1	4	-0.000530785	0.0417051	0.989846	-0.000648197	-0.00209556	0.164113	0.547944	2.04202e-07	0.998828	FALSE
Esophagus_Gastroesophageal_Junction_chr17_49863303_A2_ENSG00000251179.1	8	-0.00556061	0.140242	0.968372	0.0234893	-0.00185225	0.710609	0.172347	1.49434e-10	0.995994	FALSE
Esophagus_Gastroesophageal_Junction_chr17_49863303_A2_ENSG00000253730.1	7	0.0341799	0.0605535	0.572442	0.126354	0.147615	0.0978128	0.727784	1.47845e-16	0.932678	FALSE
Esophagus_Gastroesophageal_Junction_chr17_49863303_A2_ENSG00000261959.1	5	0.00478257	0.0445156	0.914443	0.00459137	0.00729136	-0.0635574	0.631788	1.82198e-13	0.990345	FALSE
Esophagus_Gastroesophageal_Junction_chr17_49863303_A2_ENSG00000262039.1	8	0.00415197	0.0415939	0.920486	-0.00834302	-0.000507752	0.00538948	0.986363	1.59337e-07	0.990894	FALSE
Esophagus_Gastroesophageal_Junction_chr17_49863303_A2_ENSG00000275025.1	12	-0.0434283	0.0389671	0.265072	0.0184102	-0.0107005	0.0602201	0.153968	9.25112e-15	0.802549	FALSE
Esophagus_Gastroesophageal_Junction_chr17_49863303_A2_ENSG00000278963.1	4	-0.0251324	0.0491536	0.609138	-0.0143504	-0.0147682	0.0138452	0.66987	4.14808e-05	0.940758	FALSE
Esophagus_Gastroesophageal_Junction_chr17_49863303_A2_ENSG00000279036.1	6	0.0478129	0.0373135	0.200058	0.0378436	0.0304653	0.099044	0.749328	7.49869e-09	0.749918	FALSE
Esophagus_Gastroesophageal_Junction_chr17_49863303_A2_ENSG00000279792.1	8	-0.00586762	0.0454634	0.897308	-0.0341233	-0.0334105	0.0699919	0.676101	1.80241e-09	0.988112	FALSE
Esophagus_Gastroesophageal_Junction_chr19_10352442_A2_ENSG00000065989.15	14	-0.0681815	0.0646381	0.291508	-0.0424416	-0.0488747	-0.123278	0.604723	1.61848e-22	0.820373	FALSE
Esophagus_Gastroesophageal_Junction_chr19_10352442_A2_ENSG00000076662.9	13	8.31296e-05	0.0352696	0.998119	-0.0131419	0.000227118	-0.000289378	0.994468	3.29649e-12	0.999754	FALSE
Esophagus_Gastroesophageal_Junction_chr19_10352442_A2_ENSG00000079805.16	7	-0.288262	0.43281	0.505396	-0.108352	0.0765338	-1.28239	0.456022	5.81534e-06	0.914084	FALSE
Esophagus_Gastroesophageal_Junction_chr19_10352442_A2_ENSG00000079999.13	13	0.159226	0.0927966	0.086188	0.209427	0.184726	0.131993	0.884206	1.66663e-10	0.57332	FALSE
Esophagus_Gastroesophageal_Junction_chr19_10352442_A2_ENSG00000080573.6	7	-0.0225019	0.10827	0.835362	0.0527767	-0.0105147	-0.12634	0.560261	1.08603e-10	0.980728	FALSE
Esophagus_Gastroesophageal_Junction_chr19_10352442_A2_ENSG00000090339.8	16	-0.0373462	0.0750909	0.618945	-0.17119	-0.151846	-0.254265	0.160906	3.99592e-14	0.942964	FALSE
Esophagus_Gastroesophageal_Junction_chr19_10352442_A2_ENSG00000099203.6	9	0.133496	0.161957	0.409788	0.0790394	0.175833	-0.564779	0.103439	1.90441e-08	0.881332	FALSE
Esophagus_Gastroesophageal_Junction_chr19_10352442_A2_ENSG00000105088.8	12	-0.212751	0.134519	0.113747	-0.0402153	-0.0376139	-0.184503	0.937293	5.4148e-11	0.633277	FALSE
Esophagus_Gastroesophageal_Junction_chr19_10352442_A2_ENSG00000105364.13	11	0.0609733	0.0748466	0.415276	0.127636	0.0898988	0.156017	0.580958	1.42301e-13	0.883253	FALSE
Esophagus_Gastroesophageal_Junction_chr19_10352442_A2_ENSG00000105376.4	12	-0.138602	0.0483547	0.00415222	-0.111029	-0.111857	-0.0512449	0.0545301	1.31482e-13	0.112136	FALSE
Esophagus_Gastroesophageal_Junction_chr19_10352442_A2_ENSG00000105397.13	8	0.103218	0.0958496	0.281534	0.154915	0.163947	0.474155	0.138529	1.32249e-13	0.814958	FALSE
Esophagus_Gastroesophageal_Junction_chr19_10352442_A2_ENSG00000105401.8	7	0.0742607	0.172763	0.667311	0.0976013	0.126218	0.284772	0.758823	2.59062e-09	0.954039	FALSE
Esophagus_Gastroesophageal_Junction_chr19_10352442_A2_ENSG00000127445.13	12	0.17612	0.119101	0.139208	0.276172	0.285334	0.453807	0.245866	3.00708e-11	0.67579	FALSE
Esophagus_Gastroesophageal_Junction_chr19_10352442_A2_ENSG00000127452.8	7	0.0862252	0.0790962	0.275656	0.0202534	0.0177499	-0.115952	0.0819514	1.1734e-07	0.810445	FALSE
Esophagus_Gastroesophageal_Junction_chr19_10352442_A2_ENSG00000127616.17	9	-0.284167	0.217473	0.191324	-0.142517	-0.137878	0.436528	0.18231	1.66878e-05	0.740353	FALSE
Esophagus_Gastroesophageal_Junction_chr19_10352442_A2_ENSG00000129347.19	5	-0.0960322	0.122404	0.432718	-0.0512454	-0.0534317	-0.0767181	0.933075	4.64252e-27	0.88991	FALSE
Esophagus_Gastroesophageal_Junction_chr19_10352442_A2_ENSG00000129351.17	19	0.0969412	0.100218	0.333392	0.0634567	0.0378371	0.179794	0.700928	1.71992e-13	0.845368	FALSE
Esophagus_Gastroesophageal_Junction_chr19_10352442_A2_ENSG00000129353.14	12	-0.0671971	0.110968	0.54481	-0.0548531	-0.0210533	0.157072	0.321737	1.64465e-12	0.925024	FALSE
Esophagus_Gastroesophageal_Junction_chr19_10352442_A2_ENSG00000129354.11	10	-0.00109555	0.0323696	0.973001	-0.00965628	-0.0256101	0.0493075	0.403495	1.21161e-08	0.996671	FALSE
Esophagus_Gastroesophageal_Junction_chr19_10352442_A2_ENSG00000129355.6	9	0.000959681	0.0811312	0.990562	0.0579441	0.0571229	-0.416786	0.220511	1.41866e-07	0.998975	FALSE
Esophagus_Gastroesophageal_Junction_chr19_10352442_A2_ENSG00000130158.13	1	-0.113969	0.295392	0.699628					0.00629362	0.9608	FALSE
Esophagus_Gastroesophageal_Junction_chr19_10352442_A2_ENSG00000130164.13	9	-0.120528	0.174903	0.490751	-0.260221	-0.239874	-0.798704	0.0217634	7.63169e-06	0.910047	FALSE
Esophagus_Gastroesophageal_Junction_chr19_10352442_A2_ENSG00000130173.13	7	-0.141716	0.119669	0.236318	-0.0195642	-0.00648362	0.149599	0.215388	6.75839e-05	0.782633	FALSE
Esophagus_Gastroesophageal_Junction_chr19_10352442_A2_ENSG00000130733.10	8	-0.132592	0.138609	0.338775	0.118215	0.148659	0.434356	0.0756213	4.9746e-07	0.848282	FALSE
Esophagus_Gastroesophageal_Junction_chr19_10352442_A2_ENSG00000130734.9	7	-0.0738018	0.100444	0.462487	-0.0894241	-0.125359	-0.21822	0.410893	1.03447e-08	0.901206	FALSE
Esophagus_Gastroesophageal_Junction_chr19_10352442_A2_ENSG00000130810.19	14	-0.114892	0.122015	0.346387	-0.20862	-0.221329	-0.631819	0.0463963	3.58857e-13	0.852466	FALSE
Esophagus_Gastroesophageal_Junction_chr19_10352442_A2_ENSG00000130811.11	16	0.266367	0.134159	0.0470929	0.0658941	0.0575943	0.615477	0.101469	8.63136e-16	0.452678	FALSE
Esophagus_Gastroesophageal_Junction_chr19_10352442_A2_ENSG00000130812.10	14	-0.0250647	0.0387646	0.517898	-0.00351594	0.00497806	-0.0300222	0.952905	2.43919e-12	0.917904	FALSE
Esophagus_Gastroesophageal_Junction_chr19_10352442_A2_ENSG00000130813.17	8	-0.0521532	0.0926403	0.573459	0.00741008	0.0232104	0.266272	0.197231	3.19573e-10	0.932893	FALSE
Esophagus_Gastroesophageal_Junction_chr19_10352442_A2_ENSG00000130816.14	17	-0.00198719	0.110252	0.98562	0.0800542	0.0788321	0.236384	0.172742	1.05605e-12	0.99817	FALSE
Esophagus_Gastroesophageal_Junction_chr19_10352442_A2_ENSG00000130818.11	6	-0.0161156	0.0631311	0.798513	-0.015697	-0.0134942	-0.0262339	0.927859	1.28889e-07	0.975968	FALSE
Esophagus_Gastroesophageal_Junction_chr19_10352442_A2_ENSG00000142444.6	8	-0.0488245	0.0903687	0.589003	-0.107073	-0.122698	0.0121139	0.726343	2.42318e-07	0.936909	FALSE
Esophagus_Gastroesophageal_Junction_chr19_10352442_A2_ENSG00000142453.11	10	0.236622	0.120225	0.0490507	0.104651	0.100239	0.0616699	0.552807	1.04405e-09	0.460271	FALSE
Esophagus_Gastroesophageal_Junction_chr19_10352442_A2_ENSG00000161847.13	13	-0.0462941	0.132509	0.726816	-0.135973	-0.129319	0.00111548	0.896772	3.07306e-09	0.965059	FALSE
Esophagus_Gastroesophageal_Junction_chr19_10352442_A2_ENSG00000161888.11	5	0.308816	0.127979	0.0158206	0.221126	0.163362	0.443472	0.851685	0.00592212	0.260868	FALSE
Esophagus_Gastroesophageal_Junction_chr19_10352442_A2_ENSG00000171466.9	8	0.0419703	0.0517148	0.417036	-0.00493473	-0.00818799	-0.0659058	0.26436	2.71602e-10	0.884038	FALSE
Esophagus_Gastroesophageal_Junction_chr19_10352442_A2_ENSG00000171469.10	11	-0.0191549	0.076712	0.80282	-0.0333762	-0.0456237	-0.0185935	0.996223	1.82523e-11	0.976742	FALSE
Esophagus_Gastroesophageal_Junction_chr19_10352442_A2_ENSG00000174652.17	3	-0.0500684	0.0379487	0.187045	-0.0663479	-0.0663684	-0.11394	0.587566	1.07461e-08	0.736061	FALSE
Esophagus_Gastroesophageal_Junction_chr19_10352442_A2_ENSG00000180739.13	8	0.00318917	0.0692226	0.963254	0.0752874	0.0944414	0.0792227	0.406908	5.47148e-09	0.995339	FALSE
Esophagus_Gastroesophageal_Junction_chr19_10352442_A2_ENSG00000196605.7	6	0.193715	0.0814556	0.0173992	0.131297	0.140242	0.499992	0.121232	1.58334e-08	0.276148	FALSE
Esophagus_Gastroesophageal_Junction_chr19_10352442_A2_ENSG00000197256.10	3	-0.234557	0.240489	0.329395	-0.0578662	-0.0254888	0.408101	0.294142	0.0023767	0.843152	FALSE
Esophagus_Gastroesophageal_Junction_chr19_10352442_A2_ENSG00000197961.11	8	-0.0904446	0.0874472	0.301007	-0.0252601	0.019642	-0.158415	0.78657	4.14815e-07	0.824934	FALSE
Esophagus_Gastroesophageal_Junction_chr19_10352442_A2_ENSG00000198258.10	12	-0.0872072	0.0919775	0.34306	-0.103157	-0.130845	-0.197805	0.460947	1.11901e-09	0.851177	FALSE
Esophagus_Gastroesophageal_Junction_chr19_10352442_A2_ENSG00000213339.8	9	-0.254896	0.375232	0.496946	-0.105588	-0.112611	1.39704	0.100996	2.83873e-07	0.911689	FALSE
Esophagus_Gastroesophageal_Junction_chr19_10352442_A2_ENSG00000214212.8	13	-0.0600566	0.0666201	0.367334	-0.0922189	-0.0941924	-0.189292	0.284096	3.17723e-08	0.862622	FALSE
Esophagus_Gastroesophageal_Junction_chr19_10352442_A2_ENSG00000220201.7	14	0.293833	0.229844	0.201108	0.143377	0.158336	0.981082	0.149643	2.47727e-13	0.750748	FALSE
Esophagus_Gastroesophageal_Junction_chr19_10352442_A2_ENSG00000224689.9	14	-0.0508773	0.0330537	0.123747	-0.0394321	-0.0492196	-0.0777987	0.60696	1.7153e-10	0.650173	FALSE
Esophagus_Gastroesophageal_Junction_chr19_10352442_A2_ENSG00000239830.1	6	0.0652279	0.0353312	0.0648658	0.0404157	0.0374383	-0.023563	0.155312	2.91017e-08	0.516436	FALSE
Esophagus_Gastroesophageal_Junction_chr19_10352442_A2_ENSG00000244165.1	9	0.0750722	0.0431588	0.081957	0.0438346	0.042849	-0.0438375	0.204239	8.17202e-19	0.56255	FALSE
Esophagus_Gastroesophageal_Junction_chr19_10352442_A2_ENSG00000267082.1	8	-0.0186047	0.0951501	0.844978	0.00539398	0.029391	-0.454221	0.178198	0.000145578	0.981887	FALSE
Esophagus_Gastroesophageal_Junction_chr19_10352442_A2_ENSG00000267100.1	7	-0.0337539	0.0641592	0.598821	0.0137745	0.0189005	0.0255673	0.418512	5.51199e-23	0.938448	FALSE
Esophagus_Gastroesophageal_Junction_chr19_10352442_A2_ENSG00000267106.5	5	-0.0347847	0.054437	0.522829	-0.0400413	-0.0268328	0.201637	0.153233	8.01425e-09	0.919562	FALSE
Esophagus_Gastroesophageal_Junction_chr19_10352442_A2_ENSG00000267119.1	7	-0.00677505	0.03998	0.865434	0.00863208	0.0108982	-0.0705803	0.813245	4.83139e-07	0.984276	FALSE
Esophagus_Gastroesophageal_Junction_chr19_10352442_A2_ENSG00000267197.1	11	0.0655212	0.0544203	0.228595	0.0404505	0.0354113	0.0333989	0.796326	1.37682e-10	0.776443	FALSE
Esophagus_Gastroesophageal_Junction_chr19_10352442_A2_ENSG00000267289.1	9	-0.0195672	0.0242361	0.41946	-0.0220958	-0.0167293	-0.0331588	0.642511	2.14885e-16	0.884816	FALSE
Esophagus_Gastroesophageal_Junction_chr19_10352442_A2_ENSG00000267370.1	11	0.00132392	0.0469957	0.977526	0.007957	0.0320715	-0.0349257	0.605833	3.2849e-10	0.997126	FALSE
Esophagus_Gastroesophageal_Junction_chr19_10352442_A2_ENSG00000267387.1	13	-0.0189701	0.0715361	0.790869	-0.0522046	-0.0546821	-0.22251	0.114692	2.52458e-10	0.975289	FALSE
Esophagus_Gastroesophageal_Junction_chr19_10352442_A2_ENSG00000267534.2	10	-0.0495156	0.0942666	0.599394	-0.0196905	0.0213316	0.172269	0.127956	3.24879e-12	0.938595	FALSE
Esophagus_Gastroesophageal_Junction_chr19_10352442_A2_ENSG00000267612.1	8	0.0965516	0.0593191	0.103596	0.0971938	0.0993965	0.135108	0.829723	4.97947e-08	0.61268	FALSE
Esophagus_Gastroesophageal_Junction_chr19_10352442_A2_ENSG00000267650.1	8	0.0732522	0.0643638	0.25508	0.0629164	0.0701297	0.0124213	0.676293	5.34693e-10	0.795603	FALSE
Esophagus_Gastroesophageal_Junction_chr19_10352442_A2_ENSG00000267673.6	9	-0.360784	0.170676	0.0345277	-0.0699074	-0.0448697	-0.969761	0.129436	1.6647e-11	0.395189	FALSE
Esophagus_Gastroesophageal_Junction_chr19_10352442_A2_ENSG00000267741.1	13	-0.0316418	0.0460973	0.492452	-0.0268666	-0.0182694	0.077238	0.0773305	2.09918e-12	0.91049	FALSE
Esophagus_Gastroesophageal_Junction_chr19_10352442_A2_ENSG00000273733.1	13	0.0563971	0.116758	0.629079	0.0695031	0.0583345	0.169543	0.466201	2.70752e-05	0.945275	FALSE
Esophagus_Gastroesophageal_Junction_chr19_10352442_A2_ENSG00000274425.1	7	-0.0218153	0.0712642	0.759515	0.0093348	0.000855147	0.0954037	0.411013	1.029e-08	0.970418	FALSE
Esophagus_Gastroesophageal_Junction_chr19_10352442_A2_ENSG00000277587.1	11	-0.0043719	0.0315122	0.889658	-0.0298351	-0.019865	-0.161316	0.0896889	2.14569e-16	0.987259	FALSE
Esophagus_Gastroesophageal_Junction_chr19_10352442_A2_ENSG00000278611.1	6	0.118071	0.0726367	0.104054	0.0589185	-0.0498605	-0.0763934	0.369608	9.93352e-06	0.613903	FALSE
Esophagus_Gastroesophageal_Junction_chr19_10352442_A2_ENSG00000279807.1	6	0.0239163	0.161397	0.882198	-0.0242488	-0.0166799	-0.0128881	0.913649	0.00550899	0.986218	FALSE
Esophagus_Gastroesophageal_Junction_chr19_10352442_A2_ENSG00000283108.1	5	0.0019385	0.0729376	0.978797	-0.00256289	-0.013957	-0.0620792	0.750613	0.0128017	0.997172	FALSE
Esophagus_Gastroesophageal_Junction_chr19_10352442_B2_ENSG00000065989.15	14	-0.0626479	0.0391765	0.109794	-0.0187053	-0.0572945	-0.110158	0.447444	1.0723e-22	0.625017	FALSE
Esophagus_Gastroesophageal_Junction_chr19_10352442_B2_ENSG00000076662.9	13	0.0223994	0.0187193	0.231466	0.0470564	0.0326726	0.0077616	0.610126	2.4792e-12	0.778454	FALSE
Esophagus_Gastroesophageal_Junction_chr19_10352442_B2_ENSG00000079805.16	7	-0.0876759	0.255367	0.731348	0.0327672	0.0881521	-0.420397	0.673042	4.06235e-06	0.965915	FALSE
Esophagus_Gastroesophageal_Junction_chr19_10352442_B2_ENSG00000079999.13	13	0.0526108	0.088169	0.550705	0.055693	0.0554905	-0.0900241	0.429959	1.69095e-10	0.926736	FALSE
Esophagus_Gastroesophageal_Junction_chr19_10352442_B2_ENSG00000080573.6	7	0.0182824	0.0497352	0.713175	0.0241548	0.0216901	-0.040373	0.491361	8.02571e-11	0.962944	FALSE
Esophagus_Gastroesophageal_Junction_chr19_10352442_B2_ENSG00000090339.8	16	-0.0527612	0.0404852	0.192498	-0.068997	-0.074479	-0.0985966	0.587363	2.71125e-14	0.741356	FALSE
Esophagus_Gastroesophageal_Junction_chr19_10352442_B2_ENSG00000099203.6	9	0.0923463	0.113094	0.414189	-3.46147e-05	-0.00346475	-0.376762	0.12147	1.54972e-08	0.882843	FALSE
Esophagus_Gastroesophageal_Junction_chr19_10352442_B2_ENSG00000105088.8	12	-0.0772426	0.0834326	0.354546	-0.0250008	-0.0342392	-0.170801	0.708999	2.98356e-11	0.856363	FALSE
Esophagus_Gastroesophageal_Junction_chr19_10352442_B2_ENSG00000105364.13	11	0.0345378	0.0615605	0.574772	0.0531134	0.0639944	0.252205	0.108173	1.31426e-13	0.933358	FALSE
Esophagus_Gastroesophageal_Junction_chr19_10352442_B2_ENSG00000105376.4	12	-0.0907588	0.049169	0.0649133	-0.0523321	-0.0556262	-0.033029	0.249368	1.26479e-13	0.516518	FALSE
Esophagus_Gastroesophageal_Junction_chr19_10352442_B2_ENSG00000105397.13	8	0.0948826	0.0496403	0.0559529	0.121546	0.11984	0.132827	0.770622	1.10489e-13	0.488089	FALSE
Esophagus_Gastroesophageal_Junction_chr19_10352442_B2_ENSG00000105401.8	7	0.0124407	0.0804398	0.87709	0.0124338	0.0163307	-0.0161247	0.91836	1.86108e-09	0.985682	FALSE
Esophagus_Gastroesophageal_Junction_chr19_10352442_B2_ENSG00000127445.13	13	0.142858	0.0654251	0.0289961	0.164589	0.166162	0.330945	0.134872	2.0195e-11	0.362962	FALSE
Esophagus_Gastroesophageal_Junction_chr19_10352442_B2_ENSG00000127452.8	7	0.00964665	0.0452567	0.831207	-0.00209644	0.000680852	-0.0330524	0.565107	1.00295e-07	0.980425	FALSE
Esophagus_Gastroesophageal_Junction_chr19_10352442_B2_ENSG00000127616.17	9	-0.150306	0.12218	0.218622	-0.263589	-0.290242	0.038122	0.557273	1.27628e-05	0.768591	FALSE
Esophagus_Gastroesophageal_Junction_chr19_10352442_B2_ENSG00000129347.19	5	-0.0592198	0.0782569	0.449208	-0.0277508	-0.0288741	-0.0232686	0.803348	2.6077e-27	0.896655	FALSE
Esophagus_Gastroesophageal_Junction_chr19_10352442_B2_ENSG00000129351.17	19	0.0909579	0.0800434	0.255807	0.119376	0.146274	0.251989	0.315324	1.54569e-13	0.796104	FALSE
Esophagus_Gastroesophageal_Junction_chr19_10352442_B2_ENSG00000129353.14	12	-0.0944581	0.0746634	0.205829	-0.0591593	-0.0241902	-0.00128754	0.554749	1.26184e-12	0.755447	FALSE
Esophagus_Gastroesophageal_Junction_chr19_10352442_B2_ENSG00000129354.11	10	-0.00335119	0.0216135	0.876781	-0.0128018	-0.0106039	0.00078331	0.916702	1.1039e-08	0.985662	FALSE
Esophagus_Gastroesophageal_Junction_chr19_10352442_B2_ENSG00000129355.6	9	0.0145837	0.0407683	0.720551	0.0298217	0.0357907	-0.259137	0.147488	1.06647e-07	0.963826	FALSE
Esophagus_Gastroesophageal_Junction_chr19_10352442_B2_ENSG00000130158.13	1	0.151802	0.219336	0.488876					0.00551758	0.909533	FALSE
Esophagus_Gastroesophageal_Junction_chr19_10352442_B2_ENSG00000130164.13	9	-0.114769	0.107583	0.286065	-0.0900009	-0.0972437	-0.524046	0.0346699	6.87067e-06	0.81718	FALSE
Esophagus_Gastroesophageal_Junction_chr19_10352442_B2_ENSG00000130173.13	7	-0.100971	0.068799	0.142208	-0.00361362	0.015063	0.0384871	0.338309	5.84311e-05	0.681301	FALSE
Esophagus_Gastroesophageal_Junction_chr19_10352442_B2_ENSG00000130733.10	8	-0.111095	0.0993122	0.26329	0.0745649	0.120128	0.271554	0.109828	4.28379e-07	0.801295	FALSE
Esophagus_Gastroesophageal_Junction_chr19_10352442_B2_ENSG00000130734.9	7	-0.101072	0.0687326	0.141423	-0.0841314	-0.0773233	-0.127484	0.825945	9.94718e-09	0.679684	FALSE
Esophagus_Gastroesophageal_Junction_chr19_10352442_B2_ENSG00000130810.19	16	-0.07103	0.0679867	0.296132	-0.0825167	-0.075437	-0.241957	0.188549	1.29379e-13	0.822486	FALSE
Esophagus_Gastroesophageal_Junction_chr19_10352442_B2_ENSG00000130811.11	16	0.205546	0.0822461	0.0124489	0.0858778	0.0865972	0.438917	0.0716356	5.49172e-16	0.226406	FALSE
Esophagus_Gastroesophageal_Junction_chr19_10352442_B2_ENSG00000130812.10	15	-0.027401	0.0228817	0.231109	-0.041201	-0.0508951	-0.00671155	0.658064	7.55213e-13	0.778098	FALSE
Esophagus_Gastroesophageal_Junction_chr19_10352442_B2_ENSG00000130813.17	8	0.0288929	0.0682821	0.672193	-0.00558064	-0.0509165	0.210629	0.325698	2.74797e-10	0.955196	FALSE
Esophagus_Gastroesophageal_Junction_chr19_10352442_B2_ENSG00000130816.14	17	-0.0317816	0.0788227	0.686799	0.0117264	0.00218098	0.0614112	0.460965	7.65271e-13	0.95808	FALSE
Esophagus_Gastroesophageal_Junction_chr19_10352442_B2_ENSG00000130818.11	6	0.0597652	0.0416133	0.150944	0.0192511	0.0231627	-0.0237913	0.307765	1.39649e-07	0.694038	FALSE
Esophagus_Gastroesophageal_Junction_chr19_10352442_B2_ENSG00000142444.6	8	-0.0341312	0.0716109	0.633633	-0.054891	-0.0556377	-0.137699	0.490932	2.33635e-07	0.946364	FALSE
Esophagus_Gastroesophageal_Junction_chr19_10352442_B2_ENSG00000142453.11	10	0.0312534	0.0794503	0.694046	-0.0717333	-0.0750176	-0.150031	0.324167	8.31254e-10	0.959611	FALSE
Esophagus_Gastroesophageal_Junction_chr19_10352442_B2_ENSG00000161847.13	13	-0.00500005	0.0808396	0.950681	-0.0380319	-0.0708901	-0.0281872	0.917933	2.46451e-09	0.994104	FALSE
Esophagus_Gastroesophageal_Junction_chr19_10352442_B2_ENSG00000161888.11	5	0.172135	0.0633292	0.00656588	0.13134	0.147163	0.0827785	0.769632	0.00519666	0.151623	FALSE
Esophagus_Gastroesophageal_Junction_chr19_10352442_B2_ENSG00000171466.9	8	0.0239	0.0416755	0.56632	0.00904524	0.0126922	-0.0575756	0.319302	2.39466e-10	0.930918	FALSE
Esophagus_Gastroesophageal_Junction_chr19_10352442_B2_ENSG00000171469.10	11	-0.0117958	0.0445823	0.791329	-0.00396714	-0.00841462	-0.0078408	0.950148	1.49763e-11	0.975289	FALSE
Esophagus_Gastroesophageal_Junction_chr19_10352442_B2_ENSG00000174652.17	3	-0.0655757	0.0340995	0.0544717	-0.0493754	-0.0381116	0.0422542	0.303669	1.17927e-08	0.482448	FALSE
Esophagus_Gastroesophageal_Junction_chr19_10352442_B2_ENSG00000180739.13	8	-0.0188867	0.0454432	0.677695	0.0495558	0.0459645	0.047468	0.278741	4.72456e-09	0.956116	FALSE
Esophagus_Gastroesophageal_Junction_chr19_10352442_B2_ENSG00000196605.7	6	0.0521725	0.0491908	0.288865	-0.00718153	-0.00704181	0.0904905	0.783233	1.22688e-08	0.818589	FALSE
Esophagus_Gastroesophageal_Junction_chr19_10352442_B2_ENSG00000197256.10	3	-0.248023	0.168077	0.140037	-0.0899913	-0.04065	0.229872	0.272589	0.00233661	0.677356	FALSE
Esophagus_Gastroesophageal_Junction_chr19_10352442_B2_ENSG00000197961.11	8	-0.0699216	0.0553758	0.206707	-0.0965377	-0.0999821	-0.0972734	0.864812	3.67361e-07	0.75638	FALSE
Esophagus_Gastroesophageal_Junction_chr19_10352442_B2_ENSG00000198258.10	12	-0.138068	0.060563	0.0226233	-0.122028	-0.11893	-0.192537	0.593226	1.08202e-09	0.318987	FALSE
Esophagus_Gastroesophageal_Junction_chr19_10352442_B2_ENSG00000213339.8	9	-0.117952	0.256267	0.645323	-0.0292355	-0.01442	0.991539	0.112848	2.07903e-07	0.948798	FALSE
Esophagus_Gastroesophageal_Junction_chr19_10352442_B2_ENSG00000214212.8	13	-0.0115811	0.0488364	0.812548	-0.0433077	-0.0400792	0.057693	0.43315	2.79416e-08	0.978176	FALSE
Esophagus_Gastroesophageal_Junction_chr19_10352442_B2_ENSG00000220201.7	14	0.175029	0.145366	0.228567	0.203758	0.1418	0.613471	0.1443	1.285e-13	0.776443	FALSE
Esophagus_Gastroesophageal_Junction_chr19_10352442_B2_ENSG00000224689.9	14	-0.0316249	0.0218783	0.148319	-0.0303042	-0.0230416	-0.00882365	0.506306	1.50384e-10	0.690007	FALSE
Esophagus_Gastroesophageal_Junction_chr19_10352442_B2_ENSG00000239830.1	6	0.0284367	0.0256941	0.268406	0.0439907	0.0439045	0.015957	0.770305	2.55946e-08	0.804972	FALSE
Esophagus_Gastroesophageal_Junction_chr19_10352442_B2_ENSG00000244165.1	9	0.0356963	0.0408577	0.382296	-0.00544079	-0.00454252	-0.151783	0.0142798	7.318e-19	0.869723	FALSE
Esophagus_Gastroesophageal_Junction_chr19_10352442_B2_ENSG00000267082.1	8	0.0510437	0.0566628	0.367678	0.00458236	0.00124515	-0.0665039	0.538679	0.000132654	0.862914	FALSE
Esophagus_Gastroesophageal_Junction_chr19_10352442_B2_ENSG00000267100.1	7	-0.00565594	0.0366496	0.877353	0.0248649	0.0235713	0.0515019	0.162341	3.89392e-23	0.985742	FALSE
Esophagus_Gastroesophageal_Junction_chr19_10352442_B2_ENSG00000267106.5	5	-0.00680559	0.0421435	0.87171	-0.022956	-0.0276527	-0.00773555	0.993827	7.55221e-09	0.98522	FALSE
Esophagus_Gastroesophageal_Junction_chr19_10352442_B2_ENSG00000267119.1	5	0.0133343	0.0352942	0.705576	-0.00161889	-0.0166643	0.0953482	0.3214	1.25303e-05	0.96166	FALSE
Esophagus_Gastroesophageal_Junction_chr19_10352442_B2_ENSG00000267197.1	11	0.0433198	0.0216294	0.0451962	0.033639	0.0267245	0.0272712	0.739425	8.80309e-11	0.444765	FALSE
Esophagus_Gastroesophageal_Junction_chr19_10352442_B2_ENSG00000267289.1	9	-0.014921	0.016696	0.371491	-0.00717713	-0.00814393	0.012685	0.209602	2.23555e-16	0.865235	FALSE
Esophagus_Gastroesophageal_Junction_chr19_10352442_B2_ENSG00000267370.1	11	0.0261646	0.0315057	0.406271	0.0561626	0.05111	0.0264101	0.995685	2.86467e-10	0.879668	FALSE
Esophagus_Gastroesophageal_Junction_chr19_10352442_B2_ENSG00000267387.1	13	-0.0129338	0.0501693	0.796558	-0.0143118	0.0046604	-0.14459	0.144686	2.09645e-10	0.975865	FALSE
Esophagus_Gastroesophageal_Junction_chr19_10352442_B2_ENSG00000267534.2	10	-0.0174219	0.065031	0.788775	0.0104759	0.00767429	0.0924486	0.240961	2.46089e-12	0.975289	FALSE
Esophagus_Gastroesophageal_Junction_chr19_10352442_B2_ENSG00000267612.1	8	0.0144321	0.045004	0.74845	0.0158023	0.0178347	-0.150535	0.18558	4.31498e-08	0.96818	FALSE
Esophagus_Gastroesophageal_Junction_chr19_10352442_B2_ENSG00000267650.1	8	0.0234958	0.0378086	0.53431	0.0065096	0.012789	-0.0599821	0.309855	4.30546e-10	0.922683	FALSE
Esophagus_Gastroesophageal_Junction_chr19_10352442_B2_ENSG00000267673.6	9	-0.18768	0.136908	0.170423	-0.00379465	-0.0492983	-0.542801	0.301597	1.30196e-11	0.718221	FALSE
Esophagus_Gastroesophageal_Junction_chr19_10352442_B2_ENSG00000267741.1	13	-0.0153771	0.0248861	0.536641	0.00204907	-0.00844437	0.0537981	0.0351405	1.46196e-12	0.923389	FALSE
Esophagus_Gastroesophageal_Junction_chr19_10352442_B2_ENSG00000273733.1	13	-0.022276	0.103998	0.830394	0.0485171	0.00947865	0.0705258	0.497006	2.67426e-05	0.980376	FALSE
Esophagus_Gastroesophageal_Junction_chr19_10352442_B2_ENSG00000274425.1	7	0.0372683	0.0449074	0.4066	0.0343855	0.0422799	0.0514704	0.881872	8.074e-09	0.879823	FALSE
Esophagus_Gastroesophageal_Junction_chr19_10352442_B2_ENSG00000277587.1	11	-0.0299222	0.0242718	0.217651	-0.0172653	-0.0292606	-0.116193	0.252183	2.03366e-16	0.767512	FALSE
Esophagus_Gastroesophageal_Junction_chr19_10352442_B2_ENSG00000278611.1	6	0.0961909	0.0575491	0.0946311	0.0553159	0.0455708	0.0343106	0.732021	9.41906e-06	0.593932	FALSE
Esophagus_Gastroesophageal_Junction_chr19_10352442_B2_ENSG00000279807.1	6	0.0224848	0.0832712	0.787145	0.0796205	0.0963143	0.239496	0.183001	0.0050053	0.97517	FALSE
Esophagus_Gastroesophageal_Junction_chr19_10352442_B2_ENSG00000283108.1	5	-0.0262871	0.0503278	0.601449	-0.00284799	0.000181012	0.207636	0.171472	0.0134059	0.939137	FALSE
Esophagus_Gastroesophageal_Junction_chr19_10414696_C2_ENSG00000065989.15	14	-0.0158888	0.0128291	0.215532	-0.0365739	-0.0216869	-0.0130523	0.892002	7.55385e-23	0.765789	FALSE
Esophagus_Gastroesophageal_Junction_chr19_10414696_C2_ENSG00000076662.9	13	0.0208812	0.00901022	0.0204764	0.0149126	0.0171272	0.0302598	0.509031	2.42056e-12	0.302252	FALSE
Esophagus_Gastroesophageal_Junction_chr19_10414696_C2_ENSG00000079805.16	7	-0.0793832	0.0631469	0.20871	-0.0573981	-0.057423	-0.279173	0.276386	2.98471e-06	0.758369	FALSE
Esophagus_Gastroesophageal_Junction_chr19_10414696_C2_ENSG00000079999.13	13	0.0346885	0.0291535	0.234102	0.0487013	0.0679775	-0.011815	0.435961	1.32831e-10	0.780711	FALSE
Esophagus_Gastroesophageal_Junction_chr19_10414696_C2_ENSG00000080573.6	6	-0.000112895	0.0212326	0.995758	0.00272031	0.000164508	-0.0134949	0.688618	4.07079e-10	0.999463	FALSE
Esophagus_Gastroesophageal_Junction_chr19_10414696_C2_ENSG00000090339.8	16	-0.0212416	0.0158914	0.181329	0.0109618	0.0132077	-0.0154302	0.859764	2.35428e-14	0.730843	FALSE
Esophagus_Gastroesophageal_Junction_chr19_10414696_C2_ENSG00000099203.6	10	0.0169107	0.0290121	0.559971	0.0600879	0.0290053	-0.0600363	0.344606	6.65362e-09	0.929347	FALSE
Esophagus_Gastroesophageal_Junction_chr19_10414696_C2_ENSG00000105088.8	12	-0.0243545	0.0191662	0.203835	0.00201704	-0.00884963	0.0341673	0.377798	1.23776e-11	0.753759	FALSE
Esophagus_Gastroesophageal_Junction_chr19_10414696_C2_ENSG00000105364.13	10	0.0197725	0.0301276	0.511637	0.0155016	0.0206954	0.0928795	0.112901	2.98634e-13	0.915901	FALSE
Esophagus_Gastroesophageal_Junction_chr19_10414696_C2_ENSG00000105376.4	13	-0.00830598	0.0164962	0.614608	0.00023442	-0.00355062	-0.0380621	0.397259	4.76644e-14	0.942025	FALSE
Esophagus_Gastroesophageal_Junction_chr19_10414696_C2_ENSG00000105397.13	8	0.0186549	0.0220453	0.397438	0.0316635	0.0325312	0.0585751	0.481255	9.89046e-14	0.876394	FALSE
Esophagus_Gastroesophageal_Junction_chr19_10414696_C2_ENSG00000105401.8	8	0.0181224	0.0350771	0.605404	0.00779139	0.00463055	0.0278233	0.934283	8.38211e-10	0.939946	FALSE
Esophagus_Gastroesophageal_Junction_chr19_10414696_C2_ENSG00000105514.7	7	0.0204684	0.0445104	0.645619	0.0321611	0.0307103	0.120463	0.273077	0.00180807	0.948845	FALSE
Esophagus_Gastroesophageal_Junction_chr19_10414696_C2_ENSG00000105518.13	5	0.0150309	0.0365617	0.680992	0.0180495	0.0178772	0.0288707	0.864006	0.00157978	0.956753	FALSE
Esophagus_Gastroesophageal_Junction_chr19_10414696_C2_ENSG00000105520.10	3	0.0172729	0.0691842	0.802846	0.0184624	0.0226592	0.0605503	0.688644	0.0421676	0.976742	FALSE
Esophagus_Gastroesophageal_Junction_chr19_10414696_C2_ENSG00000127445.13	13	-0.0129247	0.0260005	0.619124	0.00712898	-0.00948393	0.00332291	0.743752	1.68836e-11	0.942985	FALSE
Esophagus_Gastroesophageal_Junction_chr19_10414696_C2_ENSG00000127452.8	8	-0.0161663	0.0245	0.50935	-0.0285068	-0.0302206	-0.00209414	0.797833	5.05787e-07	0.915185	FALSE
Esophagus_Gastroesophageal_Junction_chr19_10414696_C2_ENSG00000127616.17	8	-0.0282139	0.0327992	0.38968	-0.0443342	-0.023457	0.00875504	0.520834	2.19017e-06	0.873916	FALSE
Esophagus_Gastroesophageal_Junction_chr19_10414696_C2_ENSG00000129347.19	5	-0.0137757	0.02728	0.613577	-0.00439494	-0.00465833	-0.00896293	0.923071	1.69229e-27	0.941772	FALSE
Esophagus_Gastroesophageal_Junction_chr19_10414696_C2_ENSG00000129351.17	18	0.00702848	0.0284081	0.80459	0.00348055	-0.0027367	0.117991	0.0507961	6.2138e-14	0.97704	FALSE
Esophagus_Gastroesophageal_Junction_chr19_10414696_C2_ENSG00000129353.14	13	-0.025159	0.0203597	0.216559	0.00430403	0.00372872	0.0405887	0.123436	4.72049e-13	0.766807	FALSE
Esophagus_Gastroesophageal_Junction_chr19_10414696_C2_ENSG00000129354.11	11	0.0205226	0.0102623	0.0455207	0.0113624	0.0104865	0.0355824	0.429803	1.07393e-08	0.445874	FALSE
Esophagus_Gastroesophageal_Junction_chr19_10414696_C2_ENSG00000129355.6	9	0.00899221	0.019397	0.642944	0.0219548	0.0133103	-0.151578	0.081581	1.07954e-07	0.94824	FALSE
Esophagus_Gastroesophageal_Junction_chr19_10414696_C2_ENSG00000130158.13	6	-0.02884	0.0459943	0.530636	-0.0423497	-0.042385	-0.17127	0.268086	0.000114806	0.921879	FALSE
Esophagus_Gastroesophageal_Junction_chr19_10414696_C2_ENSG00000130164.13	8	-0.0175618	0.0264009	0.505923	-0.0236097	-0.0261217	-0.0454358	0.641192	2.85326e-06	0.914223	FALSE
Esophagus_Gastroesophageal_Junction_chr19_10414696_C2_ENSG00000130173.13	9	-0.0201167	0.0160977	0.211423	-0.014467	-0.0150152	-0.00866257	0.637914	1.32634e-06	0.7619	FALSE
Esophagus_Gastroesophageal_Junction_chr19_10414696_C2_ENSG00000130733.10	8	-0.0267068	0.0318501	0.401742	-0.019682	-0.00497233	0.162785	0.0235913	3.51822e-07	0.877723	FALSE
Esophagus_Gastroesophageal_Junction_chr19_10414696_C2_ENSG00000130734.9	7	-0.0381898	0.0403228	0.343587	-0.0494623	-0.0568509	-0.0855328	0.505258	1.0094e-08	0.851341	FALSE
Esophagus_Gastroesophageal_Junction_chr19_10414696_C2_ENSG00000130810.19	16	-0.0153217	0.0223321	0.492659	-0.021657	-0.0182977	-0.0241932	0.841326	1.01521e-13	0.91054	FALSE
Esophagus_Gastroesophageal_Junction_chr19_10414696_C2_ENSG00000130811.11	16	0.025393	0.0336777	0.450849	-0.000629625	-0.00689696	0.0634631	0.497068	8.74349e-15	0.897272	FALSE
Esophagus_Gastroesophageal_Junction_chr19_10414696_C2_ENSG00000130812.10	15	-0.00865118	0.014886	0.561131	-0.0218504	-0.0312436	-0.00136816	0.750904	1.16216e-11	0.929583	FALSE
Esophagus_Gastroesophageal_Junction_chr19_10414696_C2_ENSG00000130813.17	7	0.00830639	0.0262461	0.751638	0.00621554	0.00711338	0.121764	0.103495	2.88045e-10	0.968635	FALSE
Esophagus_Gastroesophageal_Junction_chr19_10414696_C2_ENSG00000130816.14	15	-0.0188055	0.0269741	0.485697	-0.00688809	-0.00147337	0.053735	0.155113	1.70224e-12	0.908581	FALSE
Esophagus_Gastroesophageal_Junction_chr19_10414696_C2_ENSG00000130818.11	5	-0.0252928	0.019131	0.186139	-0.0293875	-0.0268158	-0.0465615	0.782733	1.89405e-07	0.735319	FALSE
Esophagus_Gastroesophageal_Junction_chr19_10414696_C2_ENSG00000142444.6	6	0.0817289	0.0317155	0.00996787	0.0615184	0.0652691	0.0866653	0.951108	1.02138e-07	0.19762	FALSE
Esophagus_Gastroesophageal_Junction_chr19_10414696_C2_ENSG00000142453.11	10	-0.0371096	0.0304227	0.222541	-0.0245514	-0.0865454	-0.18608	0.0174156	7.63873e-10	0.772445	FALSE
Esophagus_Gastroesophageal_Junction_chr19_10414696_C2_ENSG00000161847.13	14	-0.00716989	0.0351898	0.83855	-0.00717759	-0.0196041	-0.141044	0.0668111	2.48436e-12	0.980972	FALSE
Esophagus_Gastroesophageal_Junction_chr19_10414696_C2_ENSG00000161888.11	11	-0.0259399	0.0175184	0.138681	-0.0221467	-0.020862	0.0017355	0.379905	6.31032e-08	0.675361	FALSE
Esophagus_Gastroesophageal_Junction_chr19_10414696_C2_ENSG00000171466.9	10	0.0147356	0.0152077	0.332565	0.0168831	0.0162718	0.0387992	0.431057	1.38593e-10	0.844814	FALSE
Esophagus_Gastroesophageal_Junction_chr19_10414696_C2_ENSG00000171469.10	11	-0.0229575	0.0230176	0.318576	0.0162814	0.00301233	-0.0347158	0.734112	1.6021e-11	0.836649	FALSE
Esophagus_Gastroesophageal_Junction_chr19_10414696_C2_ENSG00000173928.2	2	0.0809723	0.0453746	0.0743378					0.122532	0.544074	FALSE
Esophagus_Gastroesophageal_Junction_chr19_10414696_C2_ENSG00000174652.17	4	0.0109999	0.0158083	0.486534	0.0108818	0.0108533	0.00647288	0.842603	2.37384e-05	0.908776	FALSE
Esophagus_Gastroesophageal_Junction_chr19_10414696_C2_ENSG00000180739.13	8	-0.00442201	0.0199714	0.824768	-0.01644	-0.0106457	0.00930238	0.588015	2.54254e-09	0.979742	FALSE
Esophagus_Gastroesophageal_Junction_chr19_10414696_C2_ENSG00000183401.11	2	-0.0217547	0.0633009	0.731093					0.0170328	0.965855	FALSE
Esophagus_Gastroesophageal_Junction_chr19_10414696_C2_ENSG00000196605.7	6	0.0441601	0.0217965	0.0427631	0.0323283	0.0340749	0.0316956	0.821291	1.67402e-08	0.43491	FALSE
Esophagus_Gastroesophageal_Junction_chr19_10414696_C2_ENSG00000197256.10	11	-0.0146493	0.0327863	0.655012	-0.018064	-0.0231107	-0.0546857	0.500961	2.0255e-07	0.950628	FALSE
Esophagus_Gastroesophageal_Junction_chr19_10414696_C2_ENSG00000197961.11	10	-0.0297047	0.0304156	0.328754	-0.0226888	-0.0180214	-0.00883762	0.75447	1.04745e-06	0.842898	FALSE
Esophagus_Gastroesophageal_Junction_chr19_10414696_C2_ENSG00000198258.10	10	-0.0159585	0.0300554	0.595441	-0.0355553	-0.0552625	-0.15618	0.168261	4.09421e-09	0.937609	FALSE
Esophagus_Gastroesophageal_Junction_chr19_10414696_C2_ENSG00000213339.8	10	-0.0447135	0.0564099	0.42798	-0.0240434	-0.0247237	0.0835262	0.26846	7.46905e-08	0.888396	FALSE
Esophagus_Gastroesophageal_Junction_chr19_10414696_C2_ENSG00000214212.8	13	-0.00122097	0.0176593	0.944878	-0.00591111	-0.0191937	-0.0238621	0.47532	2.44524e-08	0.993497	FALSE
Esophagus_Gastroesophageal_Junction_chr19_10414696_C2_ENSG00000220201.7	14	0.0493294	0.0432023	0.253527	0.0862135	0.0991782	0.202449	0.0787229	6.78556e-14	0.795287	FALSE
Esophagus_Gastroesophageal_Junction_chr19_10414696_C2_ENSG00000224689.9	14	-0.00574391	0.0103438	0.578689	-0.00562474	-0.00600834	-0.0103146	0.769086	1.2287e-10	0.934503	FALSE
Esophagus_Gastroesophageal_Junction_chr19_10414696_C2_ENSG00000239830.1	5	0.0126467	0.0132188	0.338709	0.00725831	0.0142819	-0.0133088	0.385325	3.63873e-07	0.848246	FALSE
Esophagus_Gastroesophageal_Junction_chr19_10414696_C2_ENSG00000244165.1	8	0.00440584	0.0140953	0.754603	0.0175717	0.015172	-0.0021727	0.680231	9.80366e-18	0.969469	FALSE
Esophagus_Gastroesophageal_Junction_chr19_10414696_C2_ENSG00000267082.1	12	-0.0280718	0.024229	0.246617	-0.0315821	-0.0339558	-0.00959232	0.688125	1.0065e-05	0.790558	FALSE
Esophagus_Gastroesophageal_Junction_chr19_10414696_C2_ENSG00000267100.1	7	0.0311393	0.0157106	0.0474722	0.0235286	0.0284318	0.0304243	0.970994	3.92289e-23	0.454202	FALSE
Esophagus_Gastroesophageal_Junction_chr19_10414696_C2_ENSG00000267106.5	6	-0.0345764	0.0240749	0.150945	-0.0164631	-0.0150799	-0.0270995	0.884656	5.32692e-06	0.694038	FALSE
Esophagus_Gastroesophageal_Junction_chr19_10414696_C2_ENSG00000267119.1	11	0.0119978	0.0148031	0.417657	0.00134487	0.00831746	-0.00425025	0.693255	7.2212e-08	0.88417	FALSE
Esophagus_Gastroesophageal_Junction_chr19_10414696_C2_ENSG00000267197.1	11	0.000655059	0.0120596	0.956681	-0.0029496	-0.00321012	-0.0269257	0.271707	8.48745e-11	0.994614	FALSE
Esophagus_Gastroesophageal_Junction_chr19_10414696_C2_ENSG00000267277.1	2	0.00812782	0.0460719	0.859967					0.0145552	0.983646	FALSE
Esophagus_Gastroesophageal_Junction_chr19_10414696_C2_ENSG00000267289.1	10	-0.00389806	0.0100842	0.699088	-0.00977733	-0.00709529	-0.0135883	0.542923	5.37764e-10	0.960787	FALSE
Esophagus_Gastroesophageal_Junction_chr19_10414696_C2_ENSG00000267370.1	12	0.0224376	0.0126216	0.0754505	0.0148352	0.0115234	-0.00250689	0.202866	1.00013e-10	0.546996	FALSE
Esophagus_Gastroesophageal_Junction_chr19_10414696_C2_ENSG00000267387.1	16	0.00207007	0.0104383	0.842798	0.0092766	0.0115275	0.0118721	0.625319	5.6725e-12	0.98173	FALSE
Esophagus_Gastroesophageal_Junction_chr19_10414696_C2_ENSG00000267534.2	10	-0.0178558	0.0274499	0.515377	-0.0290815	-0.0289228	-0.0498198	0.555558	1.08546e-14	0.917158	FALSE
Esophagus_Gastroesophageal_Junction_chr19_10414696_C2_ENSG00000267612.1	7	0.0301699	0.0168442	0.0732754	0.0186909	0.0167495	0.0276925	0.917598	5.32807e-07	0.540554	FALSE
Esophagus_Gastroesophageal_Junction_chr19_10414696_C2_ENSG00000267650.1	10	-0.00604796	0.0120697	0.61631	-0.00200635	-0.00368226	-0.0269826	0.344211	6.34409e-10	0.942325	FALSE
Esophagus_Gastroesophageal_Junction_chr19_10414696_C2_ENSG00000267673.6	8	-0.0671061	0.0419874	0.109989	-0.0129535	-0.00876521	-0.280787	0.0862155	3.34603e-11	0.625593	FALSE
Esophagus_Gastroesophageal_Junction_chr19_10414696_C2_ENSG00000267741.1	15	0.00744451	0.00965934	0.440881	0.00104904	-0.000544423	0.0263034	0.150747	5.99879e-13	0.893426	FALSE
Esophagus_Gastroesophageal_Junction_chr19_10414696_C2_ENSG00000273733.1	14	-0.0659558	0.0398399	0.0978189	-0.0284595	-0.0218111	-0.0681315	0.964843	1.2132e-05	0.600542	FALSE
Esophagus_Gastroesophageal_Junction_chr19_10414696_C2_ENSG00000274425.1	8	0.00681347	0.0159989	0.670201	-0.00251317	-0.00133195	-0.0444901	0.212751	1.198e-07	0.95461	FALSE
Esophagus_Gastroesophageal_Junction_chr19_10414696_C2_ENSG00000277587.1	7	-0.00958523	0.015016	0.523256	0.00316848	0.0106986	0.0126683	0.315347	1.03299e-07	0.919652	FALSE
Esophagus_Gastroesophageal_Junction_chr19_10414696_C2_ENSG00000278611.1	7	0.0218478	0.0233368	0.349171	0.0178778	0.0133256	-0.0278055	0.339304	7.19555e-05	0.85384	FALSE
Esophagus_Gastroesophageal_Junction_chr19_10414696_C2_ENSG00000279807.1	10	-0.00280128	0.0297982	0.925103	0.00811446	0.001413	-0.0346566	0.589049	0.00155376	0.991223	FALSE
Esophagus_Gastroesophageal_Junction_chr19_4717660_A2_ENSG00000007264.14	8	0.0389527	0.0840713	0.643128	0.0419337	0.0483764	0.181095	0.287775	8.54388e-05	0.948306	FALSE
Esophagus_Gastroesophageal_Junction_chr19_4717660_A2_ENSG00000008382.15	12	0.0165051	0.113243	0.88412	0.0965405	0.104288	0.285538	0.0674999	1.20125e-11	0.986381	FALSE
Esophagus_Gastroesophageal_Junction_chr19_4717660_A2_ENSG00000011132.11	7	-0.00347819	0.0895819	0.969028	0.0290531	0.023025	0.00576331	0.951572	0.000116104	0.996104	FALSE
Esophagus_Gastroesophageal_Junction_chr19_4717660_A2_ENSG00000060566.13	14	-0.0113621	0.0306685	0.711025	-0.0707725	-0.0692703	-0.0144854	0.939501	2.71946e-09	0.962642	FALSE
Esophagus_Gastroesophageal_Junction_chr19_4717660_A2_ENSG00000074842.7	10	0.117148	0.109168	0.283229	0.0573104	0.0758108	-0.126881	0.216367	2.04318e-12	0.815638	FALSE
Esophagus_Gastroesophageal_Junction_chr19_4717660_A2_ENSG00000077009.13	3	0.0509431	0.0887966	0.566167	0.0753817	0.0832	0.19581	0.607974	0.000137311	0.930839	FALSE
Esophagus_Gastroesophageal_Junction_chr19_4717660_A2_ENSG00000077463.14	7	0.0492479	0.103616	0.634579	0.00624386	-0.00647954	0.0784802	0.882716	9.11442e-08	0.946566	FALSE
Esophagus_Gastroesophageal_Junction_chr19_4717660_A2_ENSG00000089847.12	10	-0.00499837	0.0529109	0.924738	0.0132437	0.0156184	0.0573414	0.36498	5.86451e-11	0.991209	FALSE
Esophagus_Gastroesophageal_Junction_chr19_4717660_A2_ENSG00000105229.6	11	0.0823962	0.0631104	0.191693	0.0735053	0.0777312	0.194551	0.324165	1.24974e-09	0.740604	FALSE
Esophagus_Gastroesophageal_Junction_chr19_4717660_A2_ENSG00000105246.5	13	-0.0429687	0.0596355	0.471204	-0.081235	-0.0833053	-0.267027	0.249881	3.89647e-11	0.904501	FALSE
Esophagus_Gastroesophageal_Junction_chr19_4717660_A2_ENSG00000105248.15	9	-0.0834768	0.102138	0.413761	-0.0302629	-0.029098	-0.0211679	0.732077	1.36147e-08	0.882735	FALSE
Esophagus_Gastroesophageal_Junction_chr19_4717660_A2_ENSG00000105255.10	6	0.0320831	0.0825688	0.6976	-0.0460406	-0.0457506	0.210838	0.332446	2.19903e-08	0.960359	FALSE
Esophagus_Gastroesophageal_Junction_chr19_4717660_A2_ENSG00000105278.10	12	0.0135223	0.0686964	0.843952	-0.0572952	-0.0588895	-0.0643834	0.34476	1.73215e-06	0.98175	FALSE
Esophagus_Gastroesophageal_Junction_chr19_4717660_A2_ENSG00000105355.8	12	0.165232	0.0730706	0.0237426	0.10848	0.114169	0.170391	0.97027	2.74419e-11	0.326748	FALSE
Esophagus_Gastroesophageal_Junction_chr19_4717660_A2_ENSG00000105426.16	9	-0.00135134	0.104765	0.989709	-0.137328	-0.0880692	0.442396	0.164461	1.11421e-05	0.998806	FALSE
Esophagus_Gastroesophageal_Junction_chr19_4717660_A2_ENSG00000126934.13	13	-0.00454962	0.10165	0.964301	-0.01129	0.000712969	0.187705	0.225684	1.31014e-09	0.995421	FALSE
Esophagus_Gastroesophageal_Junction_chr19_4717660_A2_ENSG00000127663.14	16	0.0666942	0.0713741	0.350081	0.10153	0.101327	-0.0235262	0.457675	5.54685e-14	0.854114	FALSE
Esophagus_Gastroesophageal_Junction_chr19_4717660_A2_ENSG00000127666.9	17	-0.0326346	0.0373114	0.381763	0.038764	0.0443278	0.0108365	0.558069	1.00072e-16	0.869483	FALSE
Esophagus_Gastroesophageal_Junction_chr19_4717660_A2_ENSG00000130254.11	9	0.0556869	0.0753885	0.46011	0.116098	0.0805753	0.0339058	0.842806	9.68299e-06	0.900139	FALSE
Esophagus_Gastroesophageal_Junction_chr19_4717660_A2_ENSG00000130255.12	8	-0.0308299	0.116099	0.790587	-0.0202494	-0.0164942	-0.124852	0.612312	0.000168047	0.975289	FALSE
Esophagus_Gastroesophageal_Junction_chr19_4717660_A2_ENSG00000141965.4	10	0.112082	0.0711207	0.115039	0.0777444	0.104738	0.0707892	0.704144	6.3763e-14	0.635629	FALSE
Esophagus_Gastroesophageal_Junction_chr19_4717660_A2_ENSG00000141985.9	7	-0.409332	0.110147	0.000202202	-0.178012	-0.0985749	-0.272211	0.59101	1.46591e-10	0.0118527	TRUE
Esophagus_Gastroesophageal_Junction_chr19_4717660_A2_ENSG00000142002.16	14	0.0920914	0.0587424	0.116947	0.0606827	0.0486663	-0.00473816	0.423825	4.4091e-18	0.638604	FALSE
Esophagus_Gastroesophageal_Junction_chr19_4717660_A2_ENSG00000160633.12	12	-0.0297527	0.0761772	0.696114	-0.0267404	-0.0352255	-0.0371968	0.945586	1.02787e-06	0.960101	FALSE
Esophagus_Gastroesophageal_Junction_chr19_4717660_A2_ENSG00000167654.17	7	-0.0338848	0.26892	0.899729	-0.137188	-0.0452111	-0.173054	0.793747	0.000531689	0.988455	FALSE
Esophagus_Gastroesophageal_Junction_chr19_4717660_A2_ENSG00000167657.13	9	-0.0771568	0.0721269	0.284738	-0.0519513	-0.0394796	0.0965113	0.301378	1.38562e-08	0.816449	FALSE
Esophagus_Gastroesophageal_Junction_chr19_4717660_A2_ENSG00000167658.15	13	0.0570749	0.0921168	0.535526	0.0516832	0.0147786	-0.148156	0.377286	3.70781e-11	0.923056	FALSE
Esophagus_Gastroesophageal_Junction_chr19_4717660_A2_ENSG00000167670.15	10	-0.0128268	0.0381919	0.736983	-0.0133171	-0.0127654	-0.0682204	0.394261	2.15844e-65	0.966565	FALSE
Esophagus_Gastroesophageal_Junction_chr19_4717660_A2_ENSG00000167671.11	8	0.0172536	0.0338072	0.609806	0.0200248	0.0132681	6.83442e-05	0.75249	1.55468e-54	0.940899	FALSE
Esophagus_Gastroesophageal_Junction_chr19_4717660_A2_ENSG00000167674.14	9	0.0974917	0.0989004	0.324253	0.0341114	0.0400462	-0.0374319	0.334804	8.33215e-14	0.840012	FALSE
Esophagus_Gastroesophageal_Junction_chr19_4717660_A2_ENSG00000167676.4	10	0.0771574	0.0588832	0.190078	0.141582	0.1234	0.0669155	0.9273	5.74363e-15	0.738924	FALSE
Esophagus_Gastroesophageal_Junction_chr19_4717660_A2_ENSG00000167680.15	12	0.00789501	0.0815554	0.922881	0.00793599	-0.071136	-0.240529	0.0432279	3.09588e-10	0.991201	FALSE
Esophagus_Gastroesophageal_Junction_chr19_4717660_A2_ENSG00000167733.13	2	-0.0151296	0.175457	0.931284					0.00504997	0.991944	FALSE
Esophagus_Gastroesophageal_Junction_chr19_4717660_A2_ENSG00000171236.9	9	0.0659805	0.051391	0.19918	0.0534846	0.0140703	0.0524861	0.837118	1.08675e-12	0.749042	FALSE
Esophagus_Gastroesophageal_Junction_chr19_4717660_A2_ENSG00000174917.8	6	0.0473816	0.143211	0.740757	0.00767358	-0.0119244	0.10169	0.800732	0.000656877	0.966728	FALSE
Esophagus_Gastroesophageal_Junction_chr19_4717660_A2_ENSG00000176840.11	11	0.0723759	0.0510367	0.156158	0.0858793	-0.101234	-0.140287	0.0502454	8.02436e-11	0.700449	FALSE
Esophagus_Gastroesophageal_Junction_chr19_4717660_A2_ENSG00000178078.11	9	0.00678373	0.0241599	0.778876	-0.00169286	-0.00193543	-0.0522608	0.0184197	9.78907e-152	0.97395	FALSE
Esophagus_Gastroesophageal_Junction_chr19_4717660_A2_ENSG00000178951.8	15	0.0608235	0.0827352	0.462243	-0.00181977	-0.0103409	0.204671	0.214607	2.33269e-09	0.901206	FALSE
Esophagus_Gastroesophageal_Junction_chr19_4717660_A2_ENSG00000183617.4	6	0.0512651	0.0641007	0.423851	0.0335919	0.0328608	0.0604469	0.877529	1.58214e-06	0.886642	FALSE
Esophagus_Gastroesophageal_Junction_chr19_4717660_A2_ENSG00000185361.8	17	-0.00645477	0.0666951	0.922901	0.0166398	0.0246932	0.0791681	0.416058	1.25727e-15	0.991201	FALSE
Esophagus_Gastroesophageal_Junction_chr19_4717660_A2_ENSG00000205784.2	17	0.0446886	0.0339556	0.188144	0.0491752	0.050549	0.0330064	0.852419	5.98406e-11	0.737623	FALSE
Esophagus_Gastroesophageal_Junction_chr19_4717660_A2_ENSG00000205790.1	11	0.081415	0.0500771	0.103994	0.0800104	0.0824786	-0.0828026	0.263599	2.42732e-12	0.61369	FALSE
Esophagus_Gastroesophageal_Junction_chr19_4717660_A2_ENSG00000214456.8	11	0.00544489	0.0525957	0.917548	0.0271353	0.0386121	0.108901	0.35175	1.66848e-15	0.990681	FALSE
Esophagus_Gastroesophageal_Junction_chr19_4717660_A2_ENSG00000223573.6	10	-0.0116068	0.0486883	0.811579	-0.0466702	-0.0377369	0.0168841	0.716236	4.2673e-08	0.977935	FALSE
Esophagus_Gastroesophageal_Junction_chr19_4717660_A2_ENSG00000233270.1	11	0.0463307	0.04438	0.296506	0.0518633	0.037051	0.0635561	0.791564	1.10536e-05	0.822698	FALSE
Esophagus_Gastroesophageal_Junction_chr19_4717660_A2_ENSG00000267030.1	8	-0.261017	0.183381	0.154632	-0.00419137	0.00866075	0.518038	0.347186	4.25119e-13	0.697952	FALSE
Esophagus_Gastroesophageal_Junction_chr19_4717660_A2_ENSG00000267138.1	7	0.0291635	0.048564	0.548162	-0.00544075	-0.00272387	-0.0170951	0.658353	0.000747941	0.925917	FALSE
Esophagus_Gastroesophageal_Junction_chr19_4717660_A2_ENSG00000267205.1	7	0.0443156	0.0694403	0.523355	0.0779265	0.0523586	-0.0612934	0.670363	8.74549e-06	0.919688	FALSE
Esophagus_Gastroesophageal_Junction_chr19_4717660_A2_ENSG00000267769.1	8	-0.00924997	0.0155677	0.552394	-0.0116393	-0.0138974	-0.0254431	0.340103	2.77354e-71	0.927313	FALSE
Esophagus_Gastroesophageal_Junction_chr19_4717660_A2_ENSG00000267980.1	10	-0.0196173	0.0551227	0.721928	-0.0310857	-0.0324966	-0.0950389	0.412139	5.82225e-14	0.964	FALSE
Esophagus_Gastroesophageal_Junction_chr19_4717660_A2_ENSG00000268670.1	13	0.031501	0.0352942	0.372112	0.0359804	0.027596	0.0324345	0.988793	1.3717e-08	0.865512	FALSE
Esophagus_Gastroesophageal_Junction_chr19_4717660_A2_ENSG00000269318.1	9	0.0731652	0.053157	0.168698	-0.0104644	0.00355613	0.00768647	0.330618	3.54622e-10	0.715556	FALSE
Esophagus_Gastroesophageal_Junction_chr19_4717660_A2_ENSG00000274447.1	15	0.0391742	0.0282843	0.166047	0.0615838	0.0517817	0.0702149	0.414915	6.29728e-12	0.712768	FALSE
Esophagus_Gastroesophageal_Junction_chr19_4717660_A2_ENSG00000276043.4	10	0.0539791	0.0580498	0.352436	0.0396182	0.0864602	0.0785435	0.768542	4.72684e-09	0.855404	FALSE
Esophagus_Gastroesophageal_Junction_chr19_4717660_A2_ENSG00000280239.1	7	-0.0779991	0.0575228	0.175109	-0.0381282	-0.0317911	0.0451546	0.267498	6.42537e-27	0.724177	FALSE
Esophagus_Gastroesophageal_Junction_chr19_4717660_A2_ENSG00000283928.1	5	-0.176147	0.0959208	0.0663007	-0.146938	-0.243183	-0.760012	0.148594	8.45697e-05	0.520689	FALSE
Esophagus_Gastroesophageal_Junction_chr19_4717660_B2_ENSG00000007264.14	8	0.0337909	0.0471109	0.473211	0.0350532	0.0333934	0.0856427	0.466432	7.89416e-05	0.904992	FALSE
Esophagus_Gastroesophageal_Junction_chr19_4717660_B2_ENSG00000008382.15	12	-0.023588	0.0676672	0.727399	0.0487459	0.0602389	0.148191	0.0474238	8.66538e-12	0.965126	FALSE
Esophagus_Gastroesophageal_Junction_chr19_4717660_B2_ENSG00000011132.11	7	0.0382339	0.0618811	0.536667	0.0282656	0.0361813	0.0667844	0.779959	0.000101272	0.923401	FALSE
Esophagus_Gastroesophageal_Junction_chr19_4717660_B2_ENSG00000060566.13	14	0.00617598	0.0225113	0.783815	0.00668284	0.00937987	0.0215341	0.62175	2.43003e-09	0.974613	FALSE
Esophagus_Gastroesophageal_Junction_chr19_4717660_B2_ENSG00000074842.7	10	0.120116	0.0650486	0.0648121	0.140772	0.138177	-0.0195383	0.246012	1.58517e-12	0.516204	FALSE
Esophagus_Gastroesophageal_Junction_chr19_4717660_B2_ENSG00000077009.13	3	-0.0215603	0.0932059	0.817067	-0.0410193	-0.104139	0.069615	0.804873	0.000143525	0.978673	FALSE
Esophagus_Gastroesophageal_Junction_chr19_4717660_B2_ENSG00000077463.14	8	0.110787	0.0834663	0.1844	0.0916014	0.083883	-0.252491	0.050916	1.06311e-08	0.733967	FALSE
Esophagus_Gastroesophageal_Junction_chr19_4717660_B2_ENSG00000089847.12	10	-0.00906115	0.03429	0.791587	-0.0270872	-0.0126142	-0.0265689	0.719261	5.6506e-11	0.975289	FALSE
Esophagus_Gastroesophageal_Junction_chr19_4717660_B2_ENSG00000105229.6	12	0.027533	0.0424563	0.516661	0.0493255	0.0268711	0.0515739	0.73915	9.83797e-10	0.917513	FALSE
Esophagus_Gastroesophageal_Junction_chr19_4717660_B2_ENSG00000105246.5	13	-0.0332104	0.0408574	0.416311	-0.0234024	-0.0414237	-0.083638	0.690414	3.4765e-11	0.883818	FALSE
Esophagus_Gastroesophageal_Junction_chr19_4717660_B2_ENSG00000105248.15	9	-0.0383229	0.055154	0.487159	-0.0464003	-0.0328531	0.0137011	0.53327	1.06264e-08	0.908998	FALSE
Esophagus_Gastroesophageal_Junction_chr19_4717660_B2_ENSG00000105255.10	6	0.0439826	0.0543267	0.418174	0.00961037	-0.00946268	0.198411	0.179128	1.93226e-08	0.884356	FALSE
Esophagus_Gastroesophageal_Junction_chr19_4717660_B2_ENSG00000105278.10	12	0.0290254	0.0432752	0.5024	-0.0399852	-0.0308566	-0.0204564	0.377045	1.48471e-06	0.913327	FALSE
Esophagus_Gastroesophageal_Junction_chr19_4717660_B2_ENSG00000105355.8	12	0.0683344	0.0489145	0.162408	0.066465	0.0958704	-0.0124601	0.40394	1.78032e-11	0.708669	FALSE
Esophagus_Gastroesophageal_Junction_chr19_4717660_B2_ENSG00000105426.16	9	0.00764681	0.0650996	0.906493	-0.00226267	0.00286027	0.107213	0.643205	9.99999e-06	0.989582	FALSE
Esophagus_Gastroesophageal_Junction_chr19_4717660_B2_ENSG00000126934.13	13	0.0389089	0.0636315	0.540887	0.000568352	-0.0233034	0.0895619	0.549103	2.49916e-10	0.924011	FALSE
Esophagus_Gastroesophageal_Junction_chr19_4717660_B2_ENSG00000127663.14	16	0.0618064	0.0483932	0.201541	0.0727108	0.0652943	0.0283867	0.671522	4.76357e-14	0.7513	FALSE
Esophagus_Gastroesophageal_Junction_chr19_4717660_B2_ENSG00000127666.9	17	-0.0333057	0.0259066	0.19858	-0.0327576	-0.0308723	-0.0258552	0.888132	8.36305e-17	0.748283	FALSE
Esophagus_Gastroesophageal_Junction_chr19_4717660_B2_ENSG00000130254.11	9	-0.0107659	0.0506997	0.831836	0.07404	0.00777387	-0.117825	0.182259	9.02752e-06	0.980427	FALSE
Esophagus_Gastroesophageal_Junction_chr19_4717660_B2_ENSG00000130255.12	8	-0.153866	0.0745975	0.0391486	-0.134764	-0.136924	-0.202944	0.660882	0.000181261	0.418949	FALSE
Esophagus_Gastroesophageal_Junction_chr19_4717660_B2_ENSG00000141965.4	10	0.0954479	0.0389624	0.0142957	0.0881557	0.091853	0.125286	0.61603	4.40862e-14	0.245727	FALSE
Esophagus_Gastroesophageal_Junction_chr19_4717660_B2_ENSG00000141985.9	7	-0.143648	0.0512804	0.00509096	-0.135681	-0.105408	-0.0336363	0.317573	8.88487e-11	0.129001	FALSE
Esophagus_Gastroesophageal_Junction_chr19_4717660_B2_ENSG00000142002.16	14	0.0637805	0.0321783	0.0474687	0.0523882	0.0598814	0.0268481	0.592905	2.78017e-18	0.454198	FALSE
Esophagus_Gastroesophageal_Junction_chr19_4717660_B2_ENSG00000160633.12	13	-0.0575674	0.0511733	0.260611	-0.0128116	-0.0150957	-0.0779152	0.776183	9.31329e-07	0.79991	FALSE
Esophagus_Gastroesophageal_Junction_chr19_4717660_B2_ENSG00000167654.17	7	0.0895622	0.142745	0.53038	0.215382	0.192697	-0.199332	0.283469	0.000490003	0.921787	FALSE
Esophagus_Gastroesophageal_Junction_chr19_4717660_B2_ENSG00000167657.13	9	-0.00826657	0.0489099	0.865784	0.00818821	0.0507132	0.0782103	0.447132	1.30607e-08	0.984314	FALSE
Esophagus_Gastroesophageal_Junction_chr19_4717660_B2_ENSG00000167658.15	13	0.0500975	0.0576436	0.384797	0.0403935	0.0483275	0.108897	0.664255	3.15357e-11	0.871531	FALSE
Esophagus_Gastroesophageal_Junction_chr19_4717660_B2_ENSG00000167670.15	10	-0.0148313	0.0223262	0.506499	-0.0216428	-0.0175956	-0.0592203	0.237867	1.21016e-65	0.914326	FALSE
Esophagus_Gastroesophageal_Junction_chr19_4717660_B2_ENSG00000167671.11	8	-0.0144804	0.0229473	0.528021	-0.0150198	-0.0163341	-0.019053	0.893133	1.62539e-54	0.921041	FALSE
Esophagus_Gastroesophageal_Junction_chr19_4717660_B2_ENSG00000167674.14	9	0.0286902	0.0433368	0.507953	-0.0150887	-0.0152616	-0.0479319	0.213682	4.88018e-14	0.914619	FALSE
Esophagus_Gastroesophageal_Junction_chr19_4717660_B2_ENSG00000167676.4	10	0.0240635	0.0567347	0.671463	0.0730323	0.0746727	-0.060863	0.447338	5.46286e-15	0.954939	FALSE
Esophagus_Gastroesophageal_Junction_chr19_4717660_B2_ENSG00000167680.15	12	-0.0340047	0.060855	0.576311	-0.0955361	-0.0983529	-0.142868	0.277914	2.70787e-10	0.933761	FALSE
Esophagus_Gastroesophageal_Junction_chr19_4717660_B2_ENSG00000167733.13	2	-0.0587375	0.119748	0.623774					0.00509576	0.943847	FALSE
Esophagus_Gastroesophageal_Junction_chr19_4717660_B2_ENSG00000171236.9	10	0.00144886	0.0405697	0.971511	-0.000775811	-0.00300093	-0.00679766	0.939596	5.52835e-14	0.996423	FALSE
Esophagus_Gastroesophageal_Junction_chr19_4717660_B2_ENSG00000174917.8	6	-0.151529	0.0908633	0.0953834	-0.159314	-0.156868	-0.124851	0.833768	0.000638738	0.595429	FALSE
Esophagus_Gastroesophageal_Junction_chr19_4717660_B2_ENSG00000176840.11	12	0.04432	0.0252144	0.0787945	0.0244118	-0.0115885	0.00835991	0.57176	4.20281e-11	0.55477	FALSE
Esophagus_Gastroesophageal_Junction_chr19_4717660_B2_ENSG00000178078.11	9	-0.0126676	0.0180417	0.482596	-0.0222434	-0.0220463	-0.0589369	0.0105559	1.10632e-155	0.907586	FALSE
Esophagus_Gastroesophageal_Junction_chr19_4717660_B2_ENSG00000178951.8	14	-0.0258684	0.0543773	0.634274	-0.0354903	-0.0280598	-0.00835606	0.851624	4.01896e-10	0.9465	FALSE
Esophagus_Gastroesophageal_Junction_chr19_4717660_B2_ENSG00000183617.4	6	0.00239939	0.0355455	0.946182	0.0167596	0.0109977	0.0423167	0.3197	1.47299e-06	0.993534	FALSE
Esophagus_Gastroesophageal_Junction_chr19_4717660_B2_ENSG00000185361.8	17	0.0207198	0.0355277	0.559757	0.0394403	0.0352063	0.000374628	0.710817	7.38108e-16	0.929289	FALSE
Esophagus_Gastroesophageal_Junction_chr19_4717660_B2_ENSG00000205784.2	17	0.0383021	0.0226902	0.0914033	0.0404452	0.0288331	0.0891684	0.231631	5.59778e-11	0.586008	FALSE
Esophagus_Gastroesophageal_Junction_chr19_4717660_B2_ENSG00000205790.1	11	0.083298	0.0265441	0.00170051	0.080442	0.0817317	0.033061	0.522752	1.96157e-12	0.0603808	FALSE
Esophagus_Gastroesophageal_Junction_chr19_4717660_B2_ENSG00000214456.8	11	0.0122366	0.0384258	0.750145	0.02262	0.00464074	0.0210058	0.910335	1.79015e-15	0.968507	FALSE
Esophagus_Gastroesophageal_Junction_chr19_4717660_B2_ENSG00000223573.6	10	-0.0109876	0.0364558	0.763113	-0.034648	-0.0340747	-0.0166144	0.924991	4.52735e-08	0.971032	FALSE
Esophagus_Gastroesophageal_Junction_chr19_4717660_B2_ENSG00000233270.1	11	0.0475169	0.0283724	0.0939826	0.0346447	0.0400213	0.0434716	0.920643	1.05404e-05	0.592441	FALSE
Esophagus_Gastroesophageal_Junction_chr19_4717660_B2_ENSG00000267030.1	8	-0.184972	0.108793	0.089088	-0.0233563	-0.0242187	0.308621	0.311374	2.03844e-13	0.581084	FALSE
Esophagus_Gastroesophageal_Junction_chr19_4717660_B2_ENSG00000267138.1	7	-0.011679	0.0351609	0.739769	-0.0229	-0.0234529	0.0142432	0.718254	0.000691814	0.966728	FALSE
Esophagus_Gastroesophageal_Junction_chr19_4717660_B2_ENSG00000267205.1	7	-0.0352142	0.04015	0.38045	-0.019688	-0.0080818	-0.00292723	0.811045	7.99518e-06	0.869031	FALSE
Esophagus_Gastroesophageal_Junction_chr19_4717660_B2_ENSG00000267769.1	9	-0.0184819	0.0227011	0.415565	-0.0203784	-0.0194119	-0.0394156	0.497504	3.89579e-71	0.883253	FALSE
Esophagus_Gastroesophageal_Junction_chr19_4717660_B2_ENSG00000267980.1	10	-0.0326302	0.0434966	0.453147	-0.0568365	-0.0512515	-0.0742802	0.578572	5.0733e-14	0.897921	FALSE
Esophagus_Gastroesophageal_Junction_chr19_4717660_B2_ENSG00000268670.1	13	0.0305258	0.0254468	0.230297	0.0461115	0.0366906	0.0479093	0.718806	1.22757e-08	0.777536	FALSE
Esophagus_Gastroesophageal_Junction_chr19_4717660_B2_ENSG00000269318.1	9	0.0162196	0.0409483	0.692032	-0.039906	-0.0302059	-0.0621971	0.0955027	3.08168e-10	0.959284	FALSE
Esophagus_Gastroesophageal_Junction_chr19_4717660_B2_ENSG00000274447.1	15	0.0251998	0.0219118	0.250122	0.00347572	0.0027996	0.0214259	0.900095	6.08585e-12	0.793461	FALSE
Esophagus_Gastroesophageal_Junction_chr19_4717660_B2_ENSG00000276043.4	10	-0.00569806	0.0305816	0.852191	0.0109357	0.00876643	-0.0060908	0.99301	3.65437e-09	0.982926	FALSE
Esophagus_Gastroesophageal_Junction_chr19_4717660_B2_ENSG00000280239.1	7	-0.0495162	0.0290431	0.0882093	-0.0372458	-0.0348955	0.00842806	0.29373	4.43609e-27	0.578898	FALSE
Esophagus_Gastroesophageal_Junction_chr19_4717660_B2_ENSG00000283928.1	5	-0.136248	0.0614366	0.0265752	-0.153976	-0.187551	-0.528172	0.147254	7.9651e-05	0.347235	FALSE
Esophagus_Gastroesophageal_Junction_chr19_4717660_C2_ENSG00000007264.14	8	0.0220162	0.0276044	0.425126	0.0170788	0.0150647	0.0426364	0.607701	8.00024e-05	0.887124	FALSE
Esophagus_Gastroesophageal_Junction_chr19_4717660_C2_ENSG00000008382.15	12	-0.0256311	0.0203485	0.207812	-0.0289527	-0.0216498	0.00367605	0.293787	7.05994e-12	0.757294	FALSE
Esophagus_Gastroesophageal_Junction_chr19_4717660_C2_ENSG00000011132.11	7	0.00817572	0.0372963	0.826486	-0.013408	-0.0204894	-0.00060473	0.898934	0.000109899	0.979935	FALSE
Esophagus_Gastroesophageal_Junction_chr19_4717660_C2_ENSG00000060566.13	14	-0.0133148	0.0132072	0.313386	-0.0190267	-0.0144164	0.000182133	0.458091	2.56051e-09	0.833406	FALSE
Esophagus_Gastroesophageal_Junction_chr19_4717660_C2_ENSG00000074842.7	10	0.0143727	0.0387412	0.710643	0.0204989	0.027814	-0.0564216	0.343733	1.56333e-12	0.962595	FALSE
Esophagus_Gastroesophageal_Junction_chr19_4717660_C2_ENSG00000077009.13	3	-0.0207093	0.056502	0.713974	-0.030919	-0.077442	0.0219562	0.851991	0.000146584	0.963032	FALSE
Esophagus_Gastroesophageal_Junction_chr19_4717660_C2_ENSG00000077463.14	8	-0.0206618	0.027615	0.454335	-0.0186328	-0.0172021	-0.0581263	0.622557	6.98655e-09	0.898543	FALSE
Esophagus_Gastroesophageal_Junction_chr19_4717660_C2_ENSG00000089847.12	10	0.0151762	0.0152699	0.320286	0.017176	0.0175637	0.0345378	0.395244	1.12914e-12	0.837733	FALSE
Esophagus_Gastroesophageal_Junction_chr19_4717660_C2_ENSG00000105229.6	12	0.00974143	0.0240944	0.68599	0.0150829	0.0188867	0.0248076	0.71927	1.05441e-09	0.957956	FALSE
Esophagus_Gastroesophageal_Junction_chr19_4717660_C2_ENSG00000105246.5	13	-0.0066401	0.0240533	0.782504	-0.0207582	-0.0166805	-0.0923318	0.231893	3.63704e-11	0.974456	FALSE
Esophagus_Gastroesophageal_Junction_chr19_4717660_C2_ENSG00000105248.15	9	-0.0393966	0.027569	0.152999	-0.0147629	-0.0105856	-0.0918595	0.171996	1.17205e-08	0.696598	FALSE
Esophagus_Gastroesophageal_Junction_chr19_4717660_C2_ENSG00000105255.10	6	-0.00352706	0.0320212	0.912292	-0.0262408	-0.0393918	0.0461627	0.492492	1.9698e-08	0.990151	FALSE
Esophagus_Gastroesophageal_Junction_chr19_4717660_C2_ENSG00000105278.10	12	0.0170477	0.0167518	0.308837	0.00440047	0.00655152	0.0261391	0.707916	1.34899e-06	0.830446	FALSE
Esophagus_Gastroesophageal_Junction_chr19_4717660_C2_ENSG00000105355.8	12	0.0172942	0.0306292	0.572326	0.0120471	0.0133371	-0.00802234	0.682541	1.99032e-11	0.932678	FALSE
Esophagus_Gastroesophageal_Junction_chr19_4717660_C2_ENSG00000105426.16	9	0.0010951	0.0267246	0.967314	0.010711	0.0126518	0.0577949	0.516103	9.46713e-06	0.995728	FALSE
Esophagus_Gastroesophageal_Junction_chr19_4717660_C2_ENSG00000126934.13	13	0.0272067	0.0396843	0.492979	-0.00457836	0.00269642	0.0485357	0.692453	2.71402e-10	0.91054	FALSE
Esophagus_Gastroesophageal_Junction_chr19_4717660_C2_ENSG00000127663.14	16	0.0253715	0.0270792	0.348791	0.0160149	0.0228309	-0.0529498	0.0535518	4.7795e-14	0.853788	FALSE
Esophagus_Gastroesophageal_Junction_chr19_4717660_C2_ENSG00000127666.9	17	-0.0140412	0.0167426	0.401665	-0.0261261	-0.0369425	-0.0092599	0.888692	9.19038e-17	0.877709	FALSE
Esophagus_Gastroesophageal_Junction_chr19_4717660_C2_ENSG00000130254.11	9	0.0341077	0.0321423	0.288623	0.0161635	0.0107467	0.0139577	0.685144	9.58759e-06	0.818334	FALSE
Esophagus_Gastroesophageal_Junction_chr19_4717660_C2_ENSG00000130255.12	8	-0.0637481	0.0324048	0.0491554	-0.0559118	-0.0557999	-0.0962419	0.47973	0.00017339	0.460764	FALSE
Esophagus_Gastroesophageal_Junction_chr19_4717660_C2_ENSG00000141965.4	9	0.0110022	0.0209806	0.6	0.0158872	0.0185602	-0.018731	0.353771	9.24559e-14	0.938819	FALSE
Esophagus_Gastroesophageal_Junction_chr19_4717660_C2_ENSG00000141985.9	9	-0.0433017	0.0292675	0.139003	-0.0371644	-0.0447341	-0.101	0.294215	2.32164e-11	0.675722	FALSE
Esophagus_Gastroesophageal_Junction_chr19_4717660_C2_ENSG00000142002.16	14	0.0123568	0.0206661	0.549889	-0.00180139	0.00211648	-0.0649126	0.0833826	3.11345e-18	0.926462	FALSE
Esophagus_Gastroesophageal_Junction_chr19_4717660_C2_ENSG00000160633.12	13	-0.00321563	0.0241171	0.893929	0.0206641	0.00814703	-0.0354778	0.322431	9.35998e-07	0.987899	FALSE
Esophagus_Gastroesophageal_Junction_chr19_4717660_C2_ENSG00000167654.17	7	-0.0335159	0.0546755	0.539878	0.0877629	0.0527701	-0.184806	0.0930644	0.000464878	0.923909	FALSE
Esophagus_Gastroesophageal_Junction_chr19_4717660_C2_ENSG00000167657.13	9	0.00339587	0.0335298	0.919329	0.0299249	0.0147071	-0.0556326	0.47159	1.42292e-08	0.990811	FALSE
Esophagus_Gastroesophageal_Junction_chr19_4717660_C2_ENSG00000167658.15	13	0.025416	0.0229742	0.268605	-0.00124482	0.000508893	0.10338	0.138444	2.87292e-11	0.805215	FALSE
Esophagus_Gastroesophageal_Junction_chr19_4717660_C2_ENSG00000167670.15	10	-0.0104628	0.00720697	0.146568	-0.0127303	-0.011438	-0.0185196	0.502445	6.67703e-66	0.68852	FALSE
Esophagus_Gastroesophageal_Junction_chr19_4717660_C2_ENSG00000167671.11	8	-0.0146628	0.0109671	0.181232	-0.0131699	-0.0140025	-0.0105422	0.787435	1.53702e-54	0.730667	FALSE
Esophagus_Gastroesophageal_Junction_chr19_4717660_C2_ENSG00000167674.14	8	0.0133742	0.0202364	0.508677	0.021758	-0.00352629	-0.0326829	0.0527285	3.24613e-13	0.915012	FALSE
Esophagus_Gastroesophageal_Junction_chr19_4717660_C2_ENSG00000167676.4	10	0.020983	0.0233188	0.368209	0.0232037	0.0255653	0.0128525	0.862901	4.99612e-15	0.863184	FALSE
Esophagus_Gastroesophageal_Junction_chr19_4717660_C2_ENSG00000167680.15	12	-0.0125866	0.024918	0.613476	-0.013477	-0.00263532	-0.0597953	0.242992	2.45469e-10	0.941771	FALSE
Esophagus_Gastroesophageal_Junction_chr19_4717660_C2_ENSG00000167733.13	2	-0.0805897	0.0584393	0.167884					0.00521248	0.714699	FALSE
Esophagus_Gastroesophageal_Junction_chr19_4717660_C2_ENSG00000171236.9	11	-0.00870444	0.0163774	0.595079	-0.0147576	-0.0143306	-0.0233263	0.727621	5.20592e-14	0.9376	FALSE
Esophagus_Gastroesophageal_Junction_chr19_4717660_C2_ENSG00000174917.8	6	-0.0444698	0.0440341	0.312546	-0.0385994	-0.0395179	-0.0846247	0.525754	0.000601179	0.832706	FALSE
Esophagus_Gastroesophageal_Junction_chr19_4717660_C2_ENSG00000176840.11	12	0.0272454	0.0144509	0.0593797	0.0256402	0.0296828	0.00796387	0.638875	4.52586e-11	0.499264	FALSE
Esophagus_Gastroesophageal_Junction_chr19_4717660_C2_ENSG00000178078.11	9	0.00082336	0.0072272	0.909297	-0.00252631	-0.00216583	-0.0150363	0.0468805	6.66505e-156	0.989708	FALSE
Esophagus_Gastroesophageal_Junction_chr19_4717660_C2_ENSG00000178951.8	14	-0.0226166	0.0297558	0.447212	-0.0223848	-0.0232306	0.0213208	0.410521	4.61056e-10	0.895891	FALSE
Esophagus_Gastroesophageal_Junction_chr19_4717660_C2_ENSG00000183617.4	6	0.00417652	0.0260072	0.872416	-0.0189959	0.0168506	0.0408432	0.22544	1.75513e-06	0.985369	FALSE
Esophagus_Gastroesophageal_Junction_chr19_4717660_C2_ENSG00000185361.8	17	-0.0225375	0.0203104	0.267148	-0.025328	-0.0251173	-0.016759	0.862255	9.04778e-16	0.803936	FALSE
Esophagus_Gastroesophageal_Junction_chr19_4717660_C2_ENSG00000205784.2	16	0.00860776	0.0106286	0.418018	0.0101427	0.0117481	-0.0166742	0.316823	3.58418e-11	0.884306	FALSE
Esophagus_Gastroesophageal_Junction_chr19_4717660_C2_ENSG00000205790.1	11	0.0329399	0.0214747	0.125056	0.015147	0.0197774	-0.0458811	0.208258	2.25535e-12	0.652495	FALSE
Esophagus_Gastroesophageal_Junction_chr19_4717660_C2_ENSG00000214456.8	11	-0.0153371	0.0209247	0.463579	-0.000106177	-0.0069396	-0.0523299	0.39383	1.85137e-15	0.901495	FALSE
Esophagus_Gastroesophageal_Junction_chr19_4717660_C2_ENSG00000223573.6	10	-0.0029588	0.0148334	0.841896	0.000646541	-0.00641905	-0.00791284	0.836274	4.16608e-08	0.981616	FALSE
Esophagus_Gastroesophageal_Junction_chr19_4717660_C2_ENSG00000233270.1	11	0.0175494	0.0124371	0.158228	0.018219	0.0198708	0.0179569	0.980871	9.82001e-06	0.703054	FALSE
Esophagus_Gastroesophageal_Junction_chr19_4717660_C2_ENSG00000267030.1	8	-0.0779172	0.0387938	0.0445904	-0.0138283	-0.0158954	0.141953	0.187991	1.36174e-13	0.44266	FALSE
Esophagus_Gastroesophageal_Junction_chr19_4717660_C2_ENSG00000267138.1	7	-0.0215597	0.0167824	0.198912	-0.00893886	-0.00762249	-0.00918247	0.711806	0.000700063	0.74863	FALSE
Esophagus_Gastroesophageal_Junction_chr19_4717660_C2_ENSG00000267205.1	7	-0.004486	0.0181075	0.804333	-0.011189	-0.0218406	0.019835	0.689988	7.53681e-06	0.976964	FALSE
Esophagus_Gastroesophageal_Junction_chr19_4717660_C2_ENSG00000267769.1	9	-0.0142077	0.00644895	0.0275872	-0.0133244	-0.013379	-0.0122501	0.824106	2.00543e-71	0.353678	FALSE
Esophagus_Gastroesophageal_Junction_chr19_4717660_C2_ENSG00000267980.1	10	-0.00576766	0.0175722	0.742741	-0.0289218	-0.0264698	-0.0135961	0.805482	4.31492e-14	0.966992	FALSE
Esophagus_Gastroesophageal_Junction_chr19_4717660_C2_ENSG00000268670.1	13	0.0169192	0.0118514	0.153405	0.0165477	0.0132189	0.0138315	0.892251	1.19764e-08	0.696817	FALSE
Esophagus_Gastroesophageal_Junction_chr19_4717660_C2_ENSG00000269318.1	12	0.00410811	0.010468	0.694729	-0.00432674	-0.00491046	0.00603041	0.899093	3.47293e-12	0.959821	FALSE
Esophagus_Gastroesophageal_Junction_chr19_4717660_C2_ENSG00000274447.1	15	0.00143136	0.00887813	0.871918	0.000557736	-0.00389196	-0.00160904	0.811911	5.02568e-12	0.98526	FALSE
Esophagus_Gastroesophageal_Junction_chr19_4717660_C2_ENSG00000276043.4	10	0.00803485	0.0142519	0.572908	-0.0101635	-0.000270764	-0.00642833	0.486523	3.52723e-09	0.932865	FALSE
Esophagus_Gastroesophageal_Junction_chr19_4717660_C2_ENSG00000280239.1	7	-0.000135415	0.0149721	0.992784	0.00311942	0.00319153	0.0257747	0.361954	4.03972e-27	0.999159	FALSE
Esophagus_Gastroesophageal_Junction_chr19_4717660_C2_ENSG00000283928.1	5	-0.0261267	0.0423588	0.537369	-0.0318351	-0.04491	-0.202333	0.231757	7.7778e-05	0.923491	FALSE
Esophagus_Gastroesophageal_Junction_chr19_48697960_A2_ENSG00000024422.11	5	0.168638	0.343916	0.623889	0.0440081	0.0240551	0.00223819	0.661131	0.0246537	0.943847	FALSE
Esophagus_Gastroesophageal_Junction_chr19_48697960_A2_ENSG00000063127.15	10	-0.0119765	0.0612896	0.845073	-0.0148003	-0.00427424	0.0025967	0.917992	1.80898e-09	0.981902	FALSE
Esophagus_Gastroesophageal_Junction_chr19_48697960_A2_ENSG00000063176.15	7	0.00621682	0.0750397	0.933973	0.0492167	0.0436956	-0.090176	0.706223	3.25614e-13	0.992573	FALSE
Esophagus_Gastroesophageal_Junction_chr19_48697960_A2_ENSG00000063177.12	6	-0.127494	0.122046	0.29619	-0.192866	-0.214849	-0.368078	0.384184	3.37736e-11	0.822486	FALSE
Esophagus_Gastroesophageal_Junction_chr19_48697960_A2_ENSG00000063180.8	11	0.0921621	0.0936447	0.325033	0.0117027	-0.00409696	0.148627	0.83647	1.42364e-11	0.840501	FALSE
Esophagus_Gastroesophageal_Junction_chr19_48697960_A2_ENSG00000074219.13	8	0.314409	0.115881	0.00666334	0.254867	0.326981	0.195678	0.66886	2.00338e-08	0.153099	FALSE
Esophagus_Gastroesophageal_Junction_chr19_48697960_A2_ENSG00000087074.7	10	0.0091512	0.0998408	0.92697	0.0319764	0.0426744	-0.0211496	0.891001	1.65772e-10	0.991622	FALSE
Esophagus_Gastroesophageal_Junction_chr19_48697960_A2_ENSG00000087076.8	12	0.0438873	0.0259567	0.0908775	0.0641009	0.0589713	0.0923661	0.145901	6.42868e-84	0.584828	FALSE
Esophagus_Gastroesophageal_Junction_chr19_48697960_A2_ENSG00000087086.14	11	0.158063	0.0906275	0.0811424	0.102919	0.145571	-0.0938815	0.162356	1.16385e-11	0.560461	FALSE
Esophagus_Gastroesophageal_Junction_chr19_48697960_A2_ENSG00000087088.19	7	-0.0494961	0.0460873	0.282839	-0.0540675	-0.102959	0.00505125	0.437191	6.05331e-12	0.815497	FALSE
Esophagus_Gastroesophageal_Junction_chr19_48697960_A2_ENSG00000088002.11	11	-0.0242202	0.0314769	0.441622	-0.0143809	-0.0206818	-0.0395458	0.886739	6.80005e-28	0.893896	FALSE
Esophagus_Gastroesophageal_Junction_chr19_48697960_A2_ENSG00000090554.12	5	-0.0261358	0.104549	0.802599	-0.000359977	0.0518005	-0.133998	0.728365	3.62705e-05	0.976687	FALSE
Esophagus_Gastroesophageal_Junction_chr19_48697960_A2_ENSG00000104804.7	9	-0.02382	0.0295951	0.420899	-0.0293642	-0.0307781	-0.0193629	0.92273	4.22332e-19	0.885511	FALSE
Esophagus_Gastroesophageal_Junction_chr19_48697960_A2_ENSG00000104805.15	11	0.0458788	0.0395398	0.245919	0.0496642	0.0564436	0.103231	0.534764	1.86074e-26	0.790098	FALSE
Esophagus_Gastroesophageal_Junction_chr19_48697960_A2_ENSG00000104808.7	9	-0.0397093	0.0391758	0.310765	0.0105163	0.0180147	-0.0580191	0.636003	2.92929e-15	0.83134	FALSE
Esophagus_Gastroesophageal_Junction_chr19_48697960_A2_ENSG00000104812.14	15	0.0366049	0.0945296	0.698584	-0.0582025	-0.110984	0.206659	0.246647	4.68705e-13	0.960661	FALSE
Esophagus_Gastroesophageal_Junction_chr19_48697960_A2_ENSG00000104826.12	15	0.00195485	0.034718	0.955098	0.0326973	0.033986	-0.000140642	0.970837	2.21324e-13	0.994514	FALSE
Esophagus_Gastroesophageal_Junction_chr19_48697960_A2_ENSG00000104852.14	6	0.139612	0.0978159	0.153495	0.0294456	-0.00574488	-0.054469	0.427195	8.25022e-14	0.696817	FALSE
Esophagus_Gastroesophageal_Junction_chr19_48697960_A2_ENSG00000104863.11	8	-0.0117552	0.0544256	0.828998	0.0483089	0.0202627	0.0427013	0.605806	1.00553e-14	0.980196	FALSE
Esophagus_Gastroesophageal_Junction_chr19_48697960_A2_ENSG00000104870.12	2	-0.108617	0.179017	0.544022					0.000169581	0.924864	FALSE
Esophagus_Gastroesophageal_Junction_chr19_48697960_A2_ENSG00000104872.10	6	0.0415102	0.0970173	0.668751	0.00121765	-0.0931167	-0.191331	0.35857	6.60709e-06	0.954368	FALSE
Esophagus_Gastroesophageal_Junction_chr19_48697960_A2_ENSG00000104888.9	4	0.0869151	0.0916951	0.343195	0.137621	0.129677	0.302524	0.474749	1.28064e-06	0.851177	FALSE
Esophagus_Gastroesophageal_Junction_chr19_48697960_A2_ENSG00000104894.11	8	-0.0417185	0.0808834	0.606004	-0.0726112	-0.0694259	0.0501331	0.523654	5.17627e-10	0.940158	FALSE
Esophagus_Gastroesophageal_Junction_chr19_48697960_A2_ENSG00000104901.6	14	0.0263937	0.0364254	0.4687	0.0392006	0.0649101	0.043173	0.840498	1.19895e-10	0.903368	FALSE
Esophagus_Gastroesophageal_Junction_chr19_48697960_A2_ENSG00000105373.18	6	-0.139931	0.0834282	0.0934918	-0.167952	-0.169195	-0.289452	0.216256	4.14197e-05	0.591316	FALSE
Esophagus_Gastroesophageal_Junction_chr19_48697960_A2_ENSG00000105438.8	14	0.190467	0.0773375	0.0137855	0.0510014	0.106929	0.0162434	0.338498	5.10411e-12	0.240781	FALSE
Esophagus_Gastroesophageal_Junction_chr19_48697960_A2_ENSG00000105443.13	8	0.0740791	0.0694027	0.2858	0.0569066	0.0383088	0.172477	0.595724	1.45884e-10	0.816978	FALSE
Esophagus_Gastroesophageal_Junction_chr19_48697960_A2_ENSG00000105447.12	8	-0.0689368	0.0806259	0.39254	0.00907082	-0.0189113	0.019225	0.349515	2.02206e-20	0.874781	FALSE
Esophagus_Gastroesophageal_Junction_chr19_48697960_A2_ENSG00000105464.3	6	-0.0386651	0.0552386	0.483948	0.00809534	0.0130471	0.152574	0.130722	2.60386e-13	0.908173	FALSE
Esophagus_Gastroesophageal_Junction_chr19_48697960_A2_ENSG00000105479.15	5	0.00885517	0.0269411	0.742392	-0.00074579	-0.000774963	-0.00491127	0.855866	2.07932e-34	0.966802	FALSE
Esophagus_Gastroesophageal_Junction_chr19_48697960_A2_ENSG00000105483.17	5	-0.0177519	0.133986	0.894596	0.0181128	0.0232758	0.394354	0.271853	9.11715e-11	0.987956	FALSE
Esophagus_Gastroesophageal_Junction_chr19_48697960_A2_ENSG00000105486.13	6	0.0456069	0.0789115	0.563298	0.138678	0.0397245	-0.277175	0.332707	5.82081e-07	0.930116	FALSE
Esophagus_Gastroesophageal_Junction_chr19_48697960_A2_ENSG00000105499.13	11	0.00707066	0.0378123	0.851666	-0.00388126	-0.00530293	0.0776057	0.478086	7.54215e-14	0.982862	FALSE
Esophagus_Gastroesophageal_Junction_chr19_48697960_A2_ENSG00000105516.10	14	-0.028339	0.0606262	0.640186	-0.0470477	-0.0444679	0.0338943	0.545585	1.97007e-14	0.947689	FALSE
Esophagus_Gastroesophageal_Junction_chr19_48697960_A2_ENSG00000105538.9	7	-0.224789	0.0620943	0.000294474	-0.263062	-0.294855	-0.426714	0.0759544	3.61059e-14	0.0159856	TRUE
Esophagus_Gastroesophageal_Junction_chr19_48697960_A2_ENSG00000105552.14	8	0.224472	0.13396	0.0938028	0.0917244	0.0830188	-0.244695	0.189127	2.39518e-07	0.592051	FALSE
Esophagus_Gastroesophageal_Junction_chr19_48697960_A2_ENSG00000105559.11	15	-0.0929648	0.105393	0.377733	0.0644835	0.060684	-0.0166053	0.72145	4.12935e-14	0.867379	FALSE
Esophagus_Gastroesophageal_Junction_chr19_48697960_A2_ENSG00000126453.9	1	-0.157696	0.129458	0.223177					0.0632968	0.772744	FALSE
Esophagus_Gastroesophageal_Junction_chr19_48697960_A2_ENSG00000126456.15	2	0.00107867	0.180931	0.995243					0.00602529	0.99936	FALSE
Esophagus_Gastroesophageal_Junction_chr19_48697960_A2_ENSG00000126457.21	3	-0.128987	0.217046	0.552322	-0.1162	-0.0987277	-0.606416	0.904867	0.0955744	0.927303	FALSE
Esophagus_Gastroesophageal_Junction_chr19_48697960_A2_ENSG00000126458.3	8	-0.129191	0.102892	0.209263	-0.0818501	-0.0762967	-0.0915165	0.798094	3.17422e-06	0.759056	FALSE
Esophagus_Gastroesophageal_Junction_chr19_48697960_A2_ENSG00000126460.10	8	-0.0247086	0.0555646	0.65655	0.0209985	0.0215653	0.0305077	0.565503	1.9115e-05	0.951167	FALSE
Esophagus_Gastroesophageal_Junction_chr19_48697960_A2_ENSG00000126461.14	2	-0.174172	0.178346	0.328771					0.00256189	0.842898	FALSE
Esophagus_Gastroesophageal_Junction_chr19_48697960_A2_ENSG00000126464.13	9	-0.0980313	0.0889122	0.270217	-0.070937	-0.0624183	-0.130897	0.81523	7.15105e-10	0.806797	FALSE
Esophagus_Gastroesophageal_Junction_chr19_48697960_A2_ENSG00000130528.11	6	-0.125536	0.112242	0.263382	-0.0253026	-0.0114071	-0.144765	0.955587	7.01481e-09	0.801382	FALSE
Esophagus_Gastroesophageal_Junction_chr19_48697960_A2_ENSG00000130529.15	9	-0.00220447	0.0606977	0.971028	-0.02925	-0.0207952	0.137628	0.148681	2.34449e-26	0.996326	FALSE
Esophagus_Gastroesophageal_Junction_chr19_48697960_A2_ENSG00000142227.10	15	0.0352778	0.0582511	0.54477	0.018612	0.097721	0.130649	0.363652	9.83629e-14	0.925012	FALSE
Esophagus_Gastroesophageal_Junction_chr19_48697960_A2_ENSG00000142233.11	11	-0.187496	0.0465101	5.54718e-05	-0.262183	-0.219758	-0.315157	0.260797	7.63874e-15	0.00404324	TRUE
Esophagus_Gastroesophageal_Junction_chr19_48697960_A2_ENSG00000142235.8	13	0.00305207	0.0449148	0.945823	0.0023246	-0.00463737	-0.0933904	0.319616	1.0766e-10	0.993522	FALSE
Esophagus_Gastroesophageal_Junction_chr19_48697960_A2_ENSG00000142534.6	15	-0.062299	0.0753512	0.40836	-0.0678027	-0.0513395	-0.101715	0.706308	2.43577e-09	0.880684	FALSE
Esophagus_Gastroesophageal_Junction_chr19_48697960_A2_ENSG00000142541.16	15	-0.0116923	0.065371	0.858046	-0.000961739	0.0140031	0.172109	0.120461	1.32124e-11	0.983338	FALSE
Esophagus_Gastroesophageal_Junction_chr19_48697960_A2_ENSG00000142546.13	8	0.0506922	0.100143	0.612716	0.00990134	-0.00291106	0.0748646	0.939366	6.14517e-05	0.94176	FALSE
Esophagus_Gastroesophageal_Junction_chr19_48697960_A2_ENSG00000142552.7	5	0.0638695	0.168241	0.704219	-0.0451807	-0.0580285	0.0483058	0.980131	0.000964229	0.961609	FALSE
Esophagus_Gastroesophageal_Junction_chr19_48697960_A2_ENSG00000161558.10	7	-0.00649266	0.0563451	0.908263	-0.0063774	-0.0177239	0.212749	0.133732	8.02061e-18	0.989582	FALSE
Esophagus_Gastroesophageal_Junction_chr19_48697960_A2_ENSG00000161618.9	9	0.00489036	0.0969364	0.959764	0.0276033	0.0275948	0.24873	0.499003	2.00468e-06	0.994878	FALSE
Esophagus_Gastroesophageal_Junction_chr19_48697960_A2_ENSG00000174951.10	9	0.0424134	0.0432981	0.3273	-0.00103721	0.0198818	0.0763294	0.6681	1.29852e-12	0.841807	FALSE
Esophagus_Gastroesophageal_Junction_chr19_48697960_A2_ENSG00000176909.11	14	-0.0432233	0.0516582	0.402751	0.0122627	0.0171739	0.0336893	0.266582	3.74536e-26	0.878198	FALSE
Esophagus_Gastroesophageal_Junction_chr19_48697960_A2_ENSG00000176920.11	10	0.0521182	0.05652	0.356466	0.0847751	0.166931	0.217489	0.234982	4.6986e-11	0.857293	FALSE
Esophagus_Gastroesophageal_Junction_chr19_48697960_A2_ENSG00000177380.13	7	0.029187	0.0597472	0.62519	0.0358299	0.0539599	0.210065	0.367791	8.34631e-10	0.944184	FALSE
Esophagus_Gastroesophageal_Junction_chr19_48697960_A2_ENSG00000178150.9	14	0.0315075	0.0359783	0.381173	0.0365211	0.0383607	0.136301	0.227979	1.77895e-11	0.869466	FALSE
Esophagus_Gastroesophageal_Junction_chr19_48697960_A2_ENSG00000178980.14	6	0.00466748	0.113956	0.967329	-0.032551	-0.0264775	-0.0905508	0.802153	4.18269e-05	0.995728	FALSE
Esophagus_Gastroesophageal_Junction_chr19_48697960_A2_ENSG00000182264.8	9	-0.127206	0.0231155	3.73225e-08	-0.130732	-0.140955	-0.158299	0.569808	2.29515e-18	6.27263e-06	TRUE
Esophagus_Gastroesophageal_Junction_chr19_48697960_A2_ENSG00000182324.6	10	0.0321761	0.0544458	0.554537	-0.0234124	-0.013417	0.0851307	0.642381	4.64431e-09	0.928141	FALSE
Esophagus_Gastroesophageal_Junction_chr19_48697960_A2_ENSG00000183207.13	8	0.0379668	0.0960465	0.692624	0.112077	0.11783	0.345461	0.016691	6.96537e-21	0.959397	FALSE
Esophagus_Gastroesophageal_Junction_chr19_48697960_A2_ENSG00000185453.12	6	0.0009316	0.063264	0.988251	-0.00615275	-0.0076296	-0.0383776	0.717578	1.24002e-07	0.998576	FALSE
Esophagus_Gastroesophageal_Junction_chr19_48697960_A2_ENSG00000196337.11	10	-0.0109582	0.0428975	0.798375	-0.0335719	-0.0452025	0.00817287	0.811038	2.51561e-12	0.975968	FALSE
Esophagus_Gastroesophageal_Junction_chr19_48697960_A2_ENSG00000197813.5	6	0.026184	0.0600639	0.662884	0.022158	0.0680858	0.141673	0.485096	8.21931e-08	0.952988	FALSE
Esophagus_Gastroesophageal_Junction_chr19_48697960_A2_ENSG00000199631.1	9	0.116827	0.095744	0.222389	0.139067	0.127793	0.270081	0.628149	4.49104e-05	0.772283	FALSE
Esophagus_Gastroesophageal_Junction_chr19_48697960_A2_ENSG00000200259.1	4	0.0861912	0.125297	0.491517	0.0456818	0.0452934	-0.31867	0.287257	0.000648219	0.910262	FALSE
Esophagus_Gastroesophageal_Junction_chr19_48697960_A2_ENSG00000200530.1	11	-0.0651275	0.0887028	0.462814	0.00996242	0.0106518	-0.0895449	0.896441	3.93347e-07	0.901368	FALSE
Esophagus_Gastroesophageal_Junction_chr19_48697960_A2_ENSG00000221803.1	6	0.046659	0.0433516	0.281796	0.0161702	0.0156027	-0.0163234	0.590024	1.7708e-06	0.815217	FALSE
Esophagus_Gastroesophageal_Junction_chr19_48697960_A2_ENSG00000221916.3	10	-0.0365861	0.0325624	0.261196	-0.0373891	-0.0468718	-0.130078	0.183334	2.40546e-10	0.800391	FALSE
Esophagus_Gastroesophageal_Junction_chr19_48697960_A2_ENSG00000232871.8	8	-0.016253	0.0232979	0.485415	-0.0224828	-0.0241422	-0.111233	0.0606055	7.52915e-40	0.908537	FALSE
Esophagus_Gastroesophageal_Junction_chr19_48697960_A2_ENSG00000235191.1	10	-0.0332253	0.0455379	0.465623	0.0265352	0.0295166	0.165144	0.0123885	4.90999e-14	0.902379	FALSE
Esophagus_Gastroesophageal_Junction_chr19_48697960_A2_ENSG00000260366.1	12	0.04331	0.0316701	0.171456	0.0324684	0.00442879	-0.00268186	0.330385	3.05697e-16	0.719512	FALSE
Esophagus_Gastroesophageal_Junction_chr19_48697960_A2_ENSG00000267898.1	11	-0.112036	0.0493592	0.0232192	-0.0374155	-0.00902299	-0.0310765	0.459176	9.72891e-11	0.322944	FALSE
Esophagus_Gastroesophageal_Junction_chr19_48697960_A2_ENSG00000268001.1	9	0.0564767	0.0505012	0.263429	0.0836577	0.088779	0.0930766	0.506197	6.61367e-09	0.801427	FALSE
Esophagus_Gastroesophageal_Junction_chr19_48697960_A2_ENSG00000268093.1	6	0.131683	0.0424696	0.00193106	0.136278	0.155062	0.128749	0.982796	2.38249e-09	0.0661044	FALSE
Esophagus_Gastroesophageal_Junction_chr19_48697960_A2_ENSG00000268157.1	5	0.0428585	0.0465687	0.357402	0.0677714	0.0722419	0.266167	0.147377	4.77547e-07	0.858054	FALSE
Esophagus_Gastroesophageal_Junction_chr19_48697960_A2_ENSG00000268583.1	13	-0.00935632	0.0519807	0.857156	0.0270376	0.0409895	0.192013	0.045101	6.71749e-12	0.983261	FALSE
Esophagus_Gastroesophageal_Junction_chr19_48697960_A2_ENSG00000268655.2	11	0.0247481	0.0355664	0.486536	0.00634897	0.00157551	0.0404633	0.743763	3.02934e-10	0.908776	FALSE
Esophagus_Gastroesophageal_Junction_chr19_48697960_A2_ENSG00000268686.1	11	0.0329846	0.0396828	0.405857	0.0612985	0.0603369	0.0903172	0.672598	6.89362e-12	0.879524	FALSE
Esophagus_Gastroesophageal_Junction_chr19_48697960_A2_ENSG00000269656.1	1	0.0252787	0.0741715	0.733244					0.0268946	0.966015	FALSE
Esophagus_Gastroesophageal_Junction_chr19_48697960_A2_ENSG00000280353.1	5	0.0479178	0.0485831	0.323983	0.026435	0.0177868	0.05434	0.940833	1.90517e-15	0.839913	FALSE
Esophagus_Gastroesophageal_Junction_chr19_48702851_C2_ENSG00000024422.11	1	-0.0541189	0.129905	0.676968					0.178699	0.956062	FALSE
Esophagus_Gastroesophageal_Junction_chr19_48702851_C2_ENSG00000063127.15	10	0.000741271	0.0256026	0.976902	-0.00920613	-0.00578873	0.0431509	0.566339	1.78465e-09	0.997027	FALSE
Esophagus_Gastroesophageal_Junction_chr19_48702851_C2_ENSG00000063176.15	7	0.0299054	0.0384875	0.437149	0.0829729	0.0700486	0.157641	0.296722	3.78985e-13	0.891984	FALSE
Esophagus_Gastroesophageal_Junction_chr19_48702851_C2_ENSG00000063177.12	6	-0.0442482	0.0493946	0.370354	0.0334668	0.0475295	-0.125095	0.342694	7.77627e-11	0.86454	FALSE
Esophagus_Gastroesophageal_Junction_chr19_48702851_C2_ENSG00000063180.8	11	-0.0302802	0.0254455	0.234046	-0.019922	-0.0253996	-0.0168595	0.832456	1.13255e-11	0.780674	FALSE
Esophagus_Gastroesophageal_Junction_chr19_48702851_C2_ENSG00000074219.13	8	0.0964948	0.0604655	0.110519	0.0154706	-0.00165363	-0.118871	0.0542305	1.86794e-08	0.626537	FALSE
Esophagus_Gastroesophageal_Junction_chr19_48702851_C2_ENSG00000087074.7	11	-0.00211057	0.018738	0.910319	-0.00898558	-0.00583155	0.0217584	0.6216	1.59647e-13	0.989894	FALSE
Esophagus_Gastroesophageal_Junction_chr19_48702851_C2_ENSG00000087076.8	12	0.025095	0.0102388	0.0142474	0.0355283	0.0379807	0.0328427	0.558915	5.83096e-84	0.245337	FALSE
Esophagus_Gastroesophageal_Junction_chr19_48702851_C2_ENSG00000087086.14	11	0.071253	0.0277083	0.0101249	0.0339759	0.0253376	0.0469897	0.676011	9.01119e-12	0.199538	FALSE
Esophagus_Gastroesophageal_Junction_chr19_48702851_C2_ENSG00000087088.19	8	-0.0322908	0.016979	0.0571963	-0.0271628	-0.031186	-0.0292905	0.889709	6.51814e-12	0.49251	FALSE
Esophagus_Gastroesophageal_Junction_chr19_48702851_C2_ENSG00000088002.11	11	-0.0226884	0.0107568	0.0349262	-0.0179759	-0.018514	0.0716487	0.00457527	1.11281e-28	0.397619	FALSE
Esophagus_Gastroesophageal_Junction_chr19_48702851_C2_ENSG00000090554.12	6	-0.020139	0.0321429	0.530958	-0.0438391	-0.0388245	-0.0462	0.771244	2.41683e-05	0.92188	FALSE
Esophagus_Gastroesophageal_Junction_chr19_48702851_C2_ENSG00000104804.7	9	-0.0250094	0.00987702	0.0113389	-0.0241873	-0.0241471	-0.0261148	0.946933	3.14926e-18	0.213875	FALSE
Esophagus_Gastroesophageal_Junction_chr19_48702851_C2_ENSG00000104805.15	11	0.0177312	0.0124366	0.153947	0.0166839	0.0143963	0.0403231	0.442638	1.47872e-26	0.697216	FALSE
Esophagus_Gastroesophageal_Junction_chr19_48702851_C2_ENSG00000104808.7	9	-0.00182062	0.0133139	0.891232	-0.00278721	-0.000561077	0.00412897	0.680736	2.40916e-15	0.987371	FALSE
Esophagus_Gastroesophageal_Junction_chr19_48702851_C2_ENSG00000104812.14	16	-0.00982995	0.0283146	0.728465	-0.0149722	-0.0161286	0.0343604	0.293828	3.1477e-13	0.965289	FALSE
Esophagus_Gastroesophageal_Junction_chr19_48702851_C2_ENSG00000104826.12	16	-0.00329834	0.0125697	0.79301	0.0126712	0.00218633	-0.0190718	0.404511	5.02484e-14	0.975485	FALSE
Esophagus_Gastroesophageal_Junction_chr19_48702851_C2_ENSG00000104852.14	6	0.0848445	0.0369402	0.0216299	0.0435897	0.0313454	0.0052738	0.310161	8.53174e-14	0.311245	FALSE
Esophagus_Gastroesophageal_Junction_chr19_48702851_C2_ENSG00000104863.11	8	0.00848531	0.0201311	0.673389	0.0108351	0.0105084	-0.0475217	0.0896211	8.55688e-15	0.955318	FALSE
Esophagus_Gastroesophageal_Junction_chr19_48702851_C2_ENSG00000104870.12	5	-0.0189281	0.0359883	0.598921	-0.0280294	-0.0243384	-0.0185485	0.997125	2.25728e-06	0.938485	FALSE
Esophagus_Gastroesophageal_Junction_chr19_48702851_C2_ENSG00000104872.10	7	-0.00214736	0.0260077	0.934196	0.0302613	0.0424903	-0.016737	0.912314	1.41428e-05	0.992598	FALSE
Esophagus_Gastroesophageal_Junction_chr19_48702851_C2_ENSG00000104888.9	4	0.000660208	0.0290976	0.981898	-0.00598829	-0.00437457	-0.00309525	0.966316	1.116e-06	0.997488	FALSE
Esophagus_Gastroesophageal_Junction_chr19_48702851_C2_ENSG00000104894.11	8	0.045799	0.0317967	0.149763	0.0492298	0.0502226	0.0313626	0.837716	5.29288e-10	0.691937	FALSE
Esophagus_Gastroesophageal_Junction_chr19_48702851_C2_ENSG00000104901.6	13	0.00512027	0.0108442	0.636807	-0.00600345	0.00215401	0.00870142	0.881717	4.8995e-11	0.946946	FALSE
Esophagus_Gastroesophageal_Junction_chr19_48702851_C2_ENSG00000105373.18	6	0.00522791	0.0293993	0.858861	-0.00429703	-0.00425355	-0.0317735	0.375257	3.73446e-05	0.983482	FALSE
Esophagus_Gastroesophageal_Junction_chr19_48702851_C2_ENSG00000105438.8	14	0.0196302	0.0219813	0.371834	0.0092381	0.00432083	0.0308887	0.817291	3.26143e-12	0.865305	FALSE
Esophagus_Gastroesophageal_Junction_chr19_48702851_C2_ENSG00000105443.13	8	0.0199556	0.021332	0.349542	0.0181469	0.0103884	-0.0679082	0.153818	1.23071e-10	0.853928	FALSE
Esophagus_Gastroesophageal_Junction_chr19_48702851_C2_ENSG00000105447.12	8	-0.0574313	0.0417307	0.168748	-0.026454	-0.0299389	0.0028848	0.184007	2.15647e-20	0.715556	FALSE
Esophagus_Gastroesophageal_Junction_chr19_48702851_C2_ENSG00000105464.3	6	-0.00384426	0.018945	0.8392	-0.00607817	-0.00585002	0.0553214	0.122646	2.19793e-13	0.981112	FALSE
Esophagus_Gastroesophageal_Junction_chr19_48702851_C2_ENSG00000105479.15	5	-0.00610817	0.0130023	0.638515	-0.00816768	-0.00892291	-0.0256023	0.526297	2.00361e-34	0.947352	FALSE
Esophagus_Gastroesophageal_Junction_chr19_48702851_C2_ENSG00000105483.17	5	-0.0234353	0.0573472	0.682792	0.0197066	0.0203428	0.169648	0.131058	5.30637e-11	0.957247	FALSE
Esophagus_Gastroesophageal_Junction_chr19_48702851_C2_ENSG00000105486.13	6	-0.0239258	0.0484055	0.62111	-0.0921818	-0.0937975	0.200356	0.246674	6.18705e-07	0.943421	FALSE
Esophagus_Gastroesophageal_Junction_chr19_48702851_C2_ENSG00000105499.13	11	0.0222966	0.0131323	0.0895377	0.019214	0.0206032	-0.00305139	0.428623	8.79931e-14	0.581976	FALSE
Esophagus_Gastroesophageal_Junction_chr19_48702851_C2_ENSG00000105516.10	14	-0.0122279	0.0167622	0.465701	-0.0033704	0.00291923	-0.00935006	0.919848	1.17586e-14	0.902403	FALSE
Esophagus_Gastroesophageal_Junction_chr19_48702851_C2_ENSG00000105538.9	6	-0.0900423	0.0237925	0.000154024	-0.110545	-0.105547	-0.100282	0.851073	3.95951e-14	0.00946697	TRUE
Esophagus_Gastroesophageal_Junction_chr19_48702851_C2_ENSG00000105552.14	8	0.106954	0.0751768	0.154822	0.0628098	0.0313039	-0.0040195	0.620176	2.60667e-07	0.698176	FALSE
Esophagus_Gastroesophageal_Junction_chr19_48702851_C2_ENSG00000105559.11	15	-0.0537892	0.0282255	0.0566903	-0.0106605	0.0187316	-0.0119268	0.483744	2.76676e-14	0.490731	FALSE
Esophagus_Gastroesophageal_Junction_chr19_48702851_C2_ENSG00000126453.9	1	0.00682744	0.0589484	0.907795					0.0417987	0.989582	FALSE
Esophagus_Gastroesophageal_Junction_chr19_48702851_C2_ENSG00000126456.15	2	-0.0662412	0.0579129	0.252703					0.00605044	0.794908	FALSE
Esophagus_Gastroesophageal_Junction_chr19_48702851_C2_ENSG00000126457.21	5	-0.0399093	0.0474925	0.400725	-0.0434999	-0.0439151	-0.0198289	0.875595	0.0197336	0.877488	FALSE
Esophagus_Gastroesophageal_Junction_chr19_48702851_C2_ENSG00000126458.3	8	0.0170313	0.0334344	0.610475	-0.0189845	-0.00725447	-0.028795	0.409238	2.78755e-06	0.940957	FALSE
Esophagus_Gastroesophageal_Junction_chr19_48702851_C2_ENSG00000126460.10	7	0.0121302	0.0175295	0.488945	-0.00199426	-0.00206047	0.0038798	0.827416	1.20375e-05	0.909533	FALSE
Esophagus_Gastroesophageal_Junction_chr19_48702851_C2_ENSG00000126461.14	2	0.0815229	0.0553836	0.141029					0.00255039	0.679156	FALSE
Esophagus_Gastroesophageal_Junction_chr19_48702851_C2_ENSG00000126464.13	9	-0.017526	0.0241469	0.467958	-0.0128998	-0.0139989	0.0164676	0.397741	5.91267e-10	0.90314	FALSE
Esophagus_Gastroesophageal_Junction_chr19_48702851_C2_ENSG00000130528.11	6	-0.0861685	0.0280443	0.00212215	-0.055	-0.0492493	-0.0505788	0.678562	6.10487e-09	0.0707793	FALSE
Esophagus_Gastroesophageal_Junction_chr19_48702851_C2_ENSG00000130529.15	9	-0.0228617	0.0169034	0.176218	-0.0199731	-0.0185748	0.0113289	0.207232	1.90715e-26	0.725271	FALSE
Esophagus_Gastroesophageal_Junction_chr19_48702851_C2_ENSG00000142227.10	15	0.000933504	0.0193635	0.961549	-0.00322189	-0.00240882	-0.0119082	0.716837	8.89364e-14	0.995098	FALSE
Esophagus_Gastroesophageal_Junction_chr19_48702851_C2_ENSG00000142233.11	11	-0.0564589	0.0199386	0.00463105	-0.0448428	-0.0435028	-0.114614	0.150632	5.97093e-15	0.121513	FALSE
Esophagus_Gastroesophageal_Junction_chr19_48702851_C2_ENSG00000142235.8	13	-0.00225486	0.0147056	0.878135	0.00617437	0.0104527	0.0073436	0.766138	8.72398e-11	0.985794	FALSE
Esophagus_Gastroesophageal_Junction_chr19_48702851_C2_ENSG00000142534.6	15	-0.0235184	0.0235343	0.317638	0.00271779	0.00511184	-0.00987765	0.666803	3.34689e-10	0.835925	FALSE
Esophagus_Gastroesophageal_Junction_chr19_48702851_C2_ENSG00000142541.16	16	-0.00229116	0.0213616	0.914586	-0.012149	-0.000808652	-0.0305253	0.482789	5.88147e-12	0.99035	FALSE
Esophagus_Gastroesophageal_Junction_chr19_48702851_C2_ENSG00000142546.13	8	0.00587633	0.0322455	0.855397	0.0104385	-0.00221209	0.0616303	0.56636	6.07379e-05	0.983144	FALSE
Esophagus_Gastroesophageal_Junction_chr19_48702851_C2_ENSG00000142552.7	5	-0.0211259	0.0495277	0.66971	-0.0154857	-0.0157304	0.11445	0.417854	0.000550986	0.95449	FALSE
Esophagus_Gastroesophageal_Junction_chr19_48702851_C2_ENSG00000161558.10	7	-0.00627971	0.0170898	0.71328	-0.00662594	-0.0102478	0.0797763	0.0345971	6.03769e-18	0.962973	FALSE
Esophagus_Gastroesophageal_Junction_chr19_48702851_C2_ENSG00000161618.9	9	0.00364104	0.0257229	0.887437	0.0261406	0.0278823	-0.0510744	0.443335	6.02537e-07	0.986939	FALSE
Esophagus_Gastroesophageal_Junction_chr19_48702851_C2_ENSG00000174951.10	9	0.0382274	0.0110596	0.00054723	0.0388289	0.0401605	0.0163879	0.286053	1.17732e-12	0.0259627	TRUE
Esophagus_Gastroesophageal_Junction_chr19_48702851_C2_ENSG00000176909.11	14	-0.0283156	0.0175679	0.10701	0.0122063	-0.00891427	0.00652807	0.175888	2.90388e-26	0.619735	FALSE
Esophagus_Gastroesophageal_Junction_chr19_48702851_C2_ENSG00000176920.11	10	0.00145645	0.0199687	0.941857	-0.00471138	-0.011509	0.0581689	0.226595	4.09394e-11	0.993337	FALSE
Esophagus_Gastroesophageal_Junction_chr19_48702851_C2_ENSG00000177380.13	7	-0.0100897	0.017931	0.573643	-0.0243801	-0.0272658	-0.0292816	0.744346	7.25574e-10	0.932893	FALSE
Esophagus_Gastroesophageal_Junction_chr19_48702851_C2_ENSG00000178150.9	14	0.00716203	0.0103261	0.487942	0.00557492	-0.00430174	-0.0040958	0.620845	1.38443e-11	0.9092	FALSE
Esophagus_Gastroesophageal_Junction_chr19_48702851_C2_ENSG00000178980.14	7	0.00949142	0.0330532	0.773993	-2.75439e-05	0.00773095	0.00548307	0.957275	5.24528e-05	0.973188	FALSE
Esophagus_Gastroesophageal_Junction_chr19_48702851_C2_ENSG00000182264.8	9	-0.0354772	0.00845546	2.71933e-05	-0.0446277	-0.0430154	-0.0348369	0.973887	1.46744e-18	0.00218365	TRUE
Esophagus_Gastroesophageal_Junction_chr19_48702851_C2_ENSG00000182324.6	10	-0.0287388	0.0256284	0.262133	-0.0181596	-0.0328977	-0.00739096	0.684635	4.707e-09	0.800699	FALSE
Esophagus_Gastroesophageal_Junction_chr19_48702851_C2_ENSG00000183207.13	9	-0.0209706	0.0321943	0.514805	0.00547517	0.00379872	0.0779876	0.00800666	6.19681e-21	0.916926	FALSE
Esophagus_Gastroesophageal_Junction_chr19_48702851_C2_ENSG00000185453.12	6	0.000666849	0.0196416	0.972916	-0.0130696	-0.015983	-0.0314554	0.322592	1.32013e-07	0.996671	FALSE
Esophagus_Gastroesophageal_Junction_chr19_48702851_C2_ENSG00000196337.11	11	0.0183056	0.0150272	0.223164	-0.00482524	-6.58413e-05	-0.00784224	0.323615	1.59926e-12	0.772738	FALSE
Esophagus_Gastroesophageal_Junction_chr19_48702851_C2_ENSG00000197813.5	5	0.0153288	0.0164923	0.352657	0.00289717	0.000902622	-0.0219684	0.544666	1.88417e-08	0.855404	FALSE
Esophagus_Gastroesophageal_Junction_chr19_48702851_C2_ENSG00000199631.1	9	0.00617308	0.0191921	0.747721	0.00415494	0.00426547	0.0135043	0.883319	3.32958e-05	0.967937	FALSE
Esophagus_Gastroesophageal_Junction_chr19_48702851_C2_ENSG00000200259.1	5	0.000219836	0.0249099	0.992959	0.0177348	0.0200798	-0.068162	0.433306	0.000393194	0.999159	FALSE
Esophagus_Gastroesophageal_Junction_chr19_48702851_C2_ENSG00000200530.1	11	0.00816998	0.0174312	0.639285	0.00492395	0.0079678	-0.0529325	0.108038	2.69766e-07	0.947456	FALSE
Esophagus_Gastroesophageal_Junction_chr19_48702851_C2_ENSG00000221803.1	6	-0.0120207	0.0160613	0.454202	-0.0126249	-0.0201828	-0.0360253	0.570348	1.62667e-06	0.898543	FALSE
Esophagus_Gastroesophageal_Junction_chr19_48702851_C2_ENSG00000221916.3	10	-0.0105347	0.010625	0.321443	-0.0127734	-0.00983805	-0.0293071	0.41371	2.30778e-10	0.838243	FALSE
Esophagus_Gastroesophageal_Junction_chr19_48702851_C2_ENSG00000232871.8	8	-0.0239547	0.0063013	0.000143793	-0.0207103	-0.019133	-0.00599682	0.226266	6.90158e-40	0.00895879	TRUE
Esophagus_Gastroesophageal_Junction_chr19_48702851_C2_ENSG00000235191.1	10	-0.0325679	0.0207236	0.116058	-0.0143043	-0.0150812	0.0409291	0.0446449	5.06696e-14	0.637043	FALSE
Esophagus_Gastroesophageal_Junction_chr19_48702851_C2_ENSG00000260366.1	12	0.0208019	0.0131767	0.114409	0.0167693	0.0117014	-0.000404013	0.278273	2.65399e-16	0.634589	FALSE
Esophagus_Gastroesophageal_Junction_chr19_48702851_C2_ENSG00000267898.1	11	-0.0288464	0.0186818	0.122567	0.000788293	-0.000736565	0.010991	0.361998	6.87757e-11	0.648618	FALSE
Esophagus_Gastroesophageal_Junction_chr19_48702851_C2_ENSG00000268001.1	9	0.00526421	0.0214082	0.805762	0.0095563	0.00831515	0.0309995	0.27784	6.6347e-09	0.977227	FALSE
Esophagus_Gastroesophageal_Junction_chr19_48702851_C2_ENSG00000268093.1	6	0.0391677	0.0213713	0.0668434	0.0448764	0.0658139	0.0399879	0.992039	2.45026e-09	0.522546	FALSE
Esophagus_Gastroesophageal_Junction_chr19_48702851_C2_ENSG00000268157.1	5	0.0158662	0.0150203	0.290823	0.034644	0.0324588	0.0235989	0.870392	4.435e-07	0.820132	FALSE
Esophagus_Gastroesophageal_Junction_chr19_48702851_C2_ENSG00000268583.1	13	-0.0130899	0.0170694	0.44316	0.00804098	0.014357	0.0536171	0.0508468	5.23786e-12	0.894654	FALSE
Esophagus_Gastroesophageal_Junction_chr19_48702851_C2_ENSG00000268655.2	12	-0.00507048	0.0152752	0.739934	-0.0144049	-0.0111685	-0.00437749	0.968337	4.86558e-12	0.966728	FALSE
Esophagus_Gastroesophageal_Junction_chr19_48702851_C2_ENSG00000268686.1	12	0.010491	0.0111301	0.345897	0.0039866	0.00125149	-0.000976352	0.67866	4.96761e-12	0.852252	FALSE
Esophagus_Gastroesophageal_Junction_chr19_48702851_C2_ENSG00000269656.1	1	0.0161256	0.0238823	0.499543					0.0270094	0.912446	FALSE
Esophagus_Gastroesophageal_Junction_chr19_48702851_C2_ENSG00000280353.1	6	0.00834865	0.0109554	0.446026	0.00218393	0.00266096	-0.0315675	0.0958562	3.97893e-16	0.895602	FALSE
Esophagus_Gastroesophageal_Junction_chr19_48703160_B2_ENSG00000024422.11	1	0.109743	0.284087	0.699274					0.17874	0.9608	FALSE
Esophagus_Gastroesophageal_Junction_chr19_48703160_B2_ENSG00000063127.15	10	0.0406518	0.0582822	0.48549	0.0404776	0.0386482	0.145197	0.509961	2.89728e-09	0.908578	FALSE
Esophagus_Gastroesophageal_Junction_chr19_48703160_B2_ENSG00000063176.15	7	0.0298317	0.0513802	0.561505	0.0502094	0.0484804	-0.131862	0.344546	3.11801e-13	0.929642	FALSE
Esophagus_Gastroesophageal_Junction_chr19_48703160_B2_ENSG00000063177.12	6	-0.0782279	0.055696	0.160155	-0.0905615	-0.0967759	-0.130365	0.639108	2.48742e-11	0.705374	FALSE
Esophagus_Gastroesophageal_Junction_chr19_48703160_B2_ENSG00000063180.8	11	-0.0421744	0.0571461	0.460509	-0.0636231	-0.0692001	-0.0140473	0.855702	1.16485e-11	0.900429	FALSE
Esophagus_Gastroesophageal_Junction_chr19_48703160_B2_ENSG00000074219.13	8	0.144723	0.0702494	0.0393864	0.161362	0.141016	0.0535241	0.554811	1.59774e-08	0.420273	FALSE
Esophagus_Gastroesophageal_Junction_chr19_48703160_B2_ENSG00000087074.7	9	-0.0659626	0.0582708	0.257634	-0.049359	-0.0446236	-0.0161882	0.628334	1.16624e-10	0.797555	FALSE
Esophagus_Gastroesophageal_Junction_chr19_48703160_B2_ENSG00000087076.8	13	0.026677	0.0134476	0.047281	0.0406391	0.0381015	0.0246345	0.939702	9.78575e-87	0.453572	FALSE
Esophagus_Gastroesophageal_Junction_chr19_48703160_B2_ENSG00000087086.14	11	0.0694921	0.0496632	0.161733	0.0588662	0.0728455	-0.0691696	0.165644	7.86186e-12	0.70725	FALSE
Esophagus_Gastroesophageal_Junction_chr19_48703160_B2_ENSG00000087088.19	8	-0.0405051	0.0306843	0.186816	-0.0412602	-0.0504692	-0.0752603	0.324166	5.82286e-12	0.73591	FALSE
Esophagus_Gastroesophageal_Junction_chr19_48703160_B2_ENSG00000088002.11	11	-0.0148614	0.0176803	0.400594	-0.0212577	-0.0219175	0.0839977	0.0910687	8.70525e-29	0.877488	FALSE
Esophagus_Gastroesophageal_Junction_chr19_48703160_B2_ENSG00000090554.12	6	0.0245891	0.0697997	0.724628	0.0250548	0.0253982	0.229529	0.339935	2.46133e-05	0.964601	FALSE
Esophagus_Gastroesophageal_Junction_chr19_48703160_B2_ENSG00000104804.7	9	-0.0316748	0.0194593	0.103579	-0.0412616	-0.040329	-0.0439665	0.691531	2.7819e-18	0.61268	FALSE
Esophagus_Gastroesophageal_Junction_chr19_48703160_B2_ENSG00000104805.15	11	0.0185657	0.0267329	0.487377	-0.0244506	0.00277613	-0.0154038	0.605687	1.57271e-26	0.909054	FALSE
Esophagus_Gastroesophageal_Junction_chr19_48703160_B2_ENSG00000104808.7	9	-0.0271053	0.0212135	0.201341	-0.0407847	-0.0225173	0.00186442	0.186076	2.29969e-15	0.751023	FALSE
Esophagus_Gastroesophageal_Junction_chr19_48703160_B2_ENSG00000104812.14	16	0.0139026	0.0558559	0.803437	0.0135175	0.00717225	0.149127	0.0939163	3.02028e-13	0.976773	FALSE
Esophagus_Gastroesophageal_Junction_chr19_48703160_B2_ENSG00000104826.12	16	0.00144258	0.0276893	0.95845	0.00378551	0.00115738	-0.0639219	0.095694	5.44001e-14	0.994759	FALSE
Esophagus_Gastroesophageal_Junction_chr19_48703160_B2_ENSG00000104852.14	6	0.0757691	0.0428022	0.0766911	0.0550942	0.0487225	0.0807554	0.961035	6.29914e-14	0.550166	FALSE
Esophagus_Gastroesophageal_Junction_chr19_48703160_B2_ENSG00000104863.11	8	0.00913599	0.0307306	0.766243	0.0445501	0.0409234	0.0483965	0.48257	7.5266e-15	0.971618	FALSE
Esophagus_Gastroesophageal_Junction_chr19_48703160_B2_ENSG00000104870.12	5	-0.106992	0.0891669	0.230178	-0.0863078	-0.0852805	0.104491	0.437545	2.42042e-06	0.777487	FALSE
Esophagus_Gastroesophageal_Junction_chr19_48703160_B2_ENSG00000104872.10	5	0.100306	0.0811998	0.216718	0.0378204	0.0250709	0.109348	0.953872	5.85226e-06	0.766847	FALSE
Esophagus_Gastroesophageal_Junction_chr19_48703160_B2_ENSG00000104888.9	4	0.0908209	0.0626415	0.1471	0.0959628	0.0957522	0.146691	0.769139	1.21273e-06	0.688854	FALSE
Esophagus_Gastroesophageal_Junction_chr19_48703160_B2_ENSG00000104894.11	8	0.0340085	0.0559878	0.543567	0.0184916	-0.0135563	-0.0334972	0.56225	4.74354e-10	0.92477	FALSE
Esophagus_Gastroesophageal_Junction_chr19_48703160_B2_ENSG00000104901.6	14	0.0182206	0.0233765	0.43572	0.0217536	0.018168	-0.0324875	0.331703	1.09694e-10	0.891127	FALSE
Esophagus_Gastroesophageal_Junction_chr19_48703160_B2_ENSG00000105373.18	6	-0.00871663	0.0570907	0.87865	-0.0250377	-0.0244302	-0.0765776	0.390333	3.70584e-05	0.985854	FALSE
Esophagus_Gastroesophageal_Junction_chr19_48703160_B2_ENSG00000105438.8	14	0.0155453	0.0458912	0.734803	0.0161413	0.0215937	-0.104991	0.255175	3.4289e-12	0.966084	FALSE
Esophagus_Gastroesophageal_Junction_chr19_48703160_B2_ENSG00000105443.13	8	0.0564833	0.0472346	0.231773	0.0328783	0.0376178	0.0354008	0.870755	1.24704e-10	0.77867	FALSE
Esophagus_Gastroesophageal_Junction_chr19_48703160_B2_ENSG00000105447.12	8	-0.0764557	0.0532438	0.151015	-0.0369959	-0.0372291	-0.0451538	0.617602	1.66558e-20	0.694103	FALSE
Esophagus_Gastroesophageal_Junction_chr19_48703160_B2_ENSG00000105464.3	6	0.0107002	0.0279292	0.701632	0.0151714	0.0344373	0.0546782	0.506138	1.96174e-13	0.961357	FALSE
Esophagus_Gastroesophageal_Junction_chr19_48703160_B2_ENSG00000105479.15	5	0.00516814	0.0158756	0.744773	0.00274508	0.00133959	0.0173978	0.738629	1.53279e-34	0.967308	FALSE
Esophagus_Gastroesophageal_Junction_chr19_48703160_B2_ENSG00000105483.17	5	0.0184824	0.0737418	0.802095	0.0137959	0.00961772	0.140516	0.57759	7.32659e-11	0.976626	FALSE
Esophagus_Gastroesophageal_Junction_chr19_48703160_B2_ENSG00000105486.13	6	-0.0315897	0.0521339	0.544559	-0.0749506	-0.108329	0.126019	0.475317	5.36742e-07	0.924963	FALSE
Esophagus_Gastroesophageal_Junction_chr19_48703160_B2_ENSG00000105499.13	11	0.00617656	0.026483	0.815585	0.00542628	0.003314	0.0722915	0.320563	7.59608e-14	0.978411	FALSE
Esophagus_Gastroesophageal_Junction_chr19_48703160_B2_ENSG00000105516.10	14	-0.0349162	0.0410151	0.394602	-0.0555198	-0.0666193	-0.044729	0.890463	1.45122e-14	0.875165	FALSE
Esophagus_Gastroesophageal_Junction_chr19_48703160_B2_ENSG00000105538.9	7	-0.126929	0.0304944	3.14955e-05	-0.129132	-0.15665	-0.248879	0.0855542	2.36778e-14	0.00247926	TRUE
Esophagus_Gastroesophageal_Junction_chr19_48703160_B2_ENSG00000105552.14	8	0.19246	0.0890525	0.0306799	0.0905336	0.0758592	-0.212686	0.0899351	2.22375e-07	0.373635	FALSE
Esophagus_Gastroesophageal_Junction_chr19_48703160_B2_ENSG00000105559.11	15	-0.031458	0.0506691	0.534697	2.387e-05	0.13028	0.121476	0.134895	2.48819e-14	0.922699	FALSE
Esophagus_Gastroesophageal_Junction_chr19_48703160_B2_ENSG00000126453.9	2	-0.0521371	0.0873888	0.550768					0.0585197	0.926769	FALSE
Esophagus_Gastroesophageal_Junction_chr19_48703160_B2_ENSG00000126456.15	2	0.0892017	0.123637	0.470614					0.00600986	0.904279	FALSE
Esophagus_Gastroesophageal_Junction_chr19_48703160_B2_ENSG00000126457.21	5	-0.0151624	0.100482	0.880058	-0.0525344	-0.0515947	-0.263229	0.482958	0.00532924	0.985859	FALSE
Esophagus_Gastroesophageal_Junction_chr19_48703160_B2_ENSG00000126458.3	8	0.0407182	0.065366	0.533333	0.057918	0.0501037	-0.0383649	0.458363	2.6772e-06	0.922567	FALSE
Esophagus_Gastroesophageal_Junction_chr19_48703160_B2_ENSG00000126460.10	8	-0.0416581	0.041054	0.310242	-0.0306799	-0.0328781	-0.0704738	0.692416	1.90325e-05	0.831081	FALSE
Esophagus_Gastroesophageal_Junction_chr19_48703160_B2_ENSG00000126461.14	2	-0.141672	0.12416	0.253853					0.00256677	0.795373	FALSE
Esophagus_Gastroesophageal_Junction_chr19_48703160_B2_ENSG00000126464.13	9	-0.0409304	0.054024	0.44867	-0.0287427	-0.0297434	-0.0731544	0.717269	6.46141e-10	0.896403	FALSE
Esophagus_Gastroesophageal_Junction_chr19_48703160_B2_ENSG00000130528.11	6	-0.0701852	0.0434122	0.10594	-0.040526	-0.0217172	-0.0695269	0.99562	5.1486e-09	0.617668	FALSE
Esophagus_Gastroesophageal_Junction_chr19_48703160_B2_ENSG00000130529.15	9	-0.021702	0.0284662	0.445836	-0.0225261	-0.0314555	0.0150954	0.427389	1.54274e-26	0.895602	FALSE
Esophagus_Gastroesophageal_Junction_chr19_48703160_B2_ENSG00000142227.10	15	0.00473943	0.0399012	0.90545	-0.00624294	-0.0104561	-0.00542872	0.887002	8.59547e-14	0.989417	FALSE
Esophagus_Gastroesophageal_Junction_chr19_48703160_B2_ENSG00000142233.11	11	-0.115578	0.0263678	1.16888e-05	-0.135097	-0.124283	-0.153591	0.527074	5.281e-15	0.00106291	TRUE
Esophagus_Gastroesophageal_Junction_chr19_48703160_B2_ENSG00000142235.8	13	-0.00382986	0.028241	0.892127	0.0100151	0.000220677	-0.04817	0.4758	8.76513e-11	0.987371	FALSE
Esophagus_Gastroesophageal_Junction_chr19_48703160_B2_ENSG00000142534.6	14	-0.0384546	0.0514859	0.455127	-0.0606276	-0.0519336	-0.0633506	0.720535	8.34611e-10	0.898784	FALSE
Esophagus_Gastroesophageal_Junction_chr19_48703160_B2_ENSG00000142541.16	16	-0.00979139	0.0427143	0.81869	0.0217532	0.0337158	0.0947001	0.189242	5.33938e-12	0.978682	FALSE
Esophagus_Gastroesophageal_Junction_chr19_48703160_B2_ENSG00000142546.13	8	0.00878371	0.0676544	0.896699	-0.00614324	0.00175498	0.0356825	0.895228	5.94335e-05	0.988052	FALSE
Esophagus_Gastroesophageal_Junction_chr19_48703160_B2_ENSG00000142552.7	6	-0.0978895	0.109363	0.370738	-0.0244929	-0.013853	-0.00719273	0.7719	0.000446522	0.864724	FALSE
Esophagus_Gastroesophageal_Junction_chr19_48703160_B2_ENSG00000161558.10	7	0.013274	0.0281773	0.637578	0.0119085	0.0164739	0.101484	0.257905	5.78921e-18	0.947174	FALSE
Esophagus_Gastroesophageal_Junction_chr19_48703160_B2_ENSG00000161618.9	9	0.0479039	0.05191	0.356098	0.0283866	0.0210255	0.0839986	0.851211	1.65665e-06	0.857091	FALSE
Esophagus_Gastroesophageal_Junction_chr19_48703160_B2_ENSG00000174951.10	9	0.0200691	0.0215441	0.351578	0.0137341	0.0147843	0.0423118	0.564694	9.75786e-13	0.855074	FALSE
Esophagus_Gastroesophageal_Junction_chr19_48703160_B2_ENSG00000176909.11	14	-0.0353689	0.0260006	0.173731	-0.038404	-0.0282837	-0.00938094	0.504008	2.26261e-26	0.722639	FALSE
Esophagus_Gastroesophageal_Junction_chr19_48703160_B2_ENSG00000176920.11	10	-0.047345	0.0334847	0.157383	-0.0274704	-0.0221813	0.0678523	0.170933	3.69172e-11	0.701995	FALSE
Esophagus_Gastroesophageal_Junction_chr19_48703160_B2_ENSG00000177380.13	7	-0.049431	0.0376268	0.188942	-0.0346164	-0.000312496	-0.0326424	0.885085	7.52537e-10	0.738015	FALSE
Esophagus_Gastroesophageal_Junction_chr19_48703160_B2_ENSG00000178150.9	14	-0.0131759	0.0231534	0.569308	0.0371958	0.0290885	0.0291453	0.438669	1.50034e-11	0.931903	FALSE
Esophagus_Gastroesophageal_Junction_chr19_48703160_B2_ENSG00000178980.14	7	-0.027499	0.0771283	0.721439	0.0789102	0.0522146	0.143316	0.320588	5.47062e-05	0.963905	FALSE
Esophagus_Gastroesophageal_Junction_chr19_48703160_B2_ENSG00000182264.8	9	-0.0520442	0.0154907	0.000780239	-0.0500721	-0.0478862	-0.0551456	0.929989	1.31141e-18	0.0339382	TRUE
Esophagus_Gastroesophageal_Junction_chr19_48703160_B2_ENSG00000182324.6	10	0.014877	0.036999	0.687618	-0.0223805	-0.0386041	0.00418746	0.890199	4.15709e-09	0.958143	FALSE
Esophagus_Gastroesophageal_Junction_chr19_48703160_B2_ENSG00000183207.13	9	-0.00107167	0.0544956	0.98431	0.0472742	0.0386254	0.158763	0.0217019	5.41393e-21	0.997977	FALSE
Esophagus_Gastroesophageal_Junction_chr19_48703160_B2_ENSG00000185453.12	6	0.0135797	0.0418563	0.745608	-0.0199723	-0.0299492	0.0415505	0.683	1.30376e-07	0.967603	FALSE
Esophagus_Gastroesophageal_Junction_chr19_48703160_B2_ENSG00000196337.11	11	-0.0170104	0.0243328	0.484507	-0.0197607	-0.0522188	-0.0708145	0.209549	7.73171e-13	0.9082	FALSE
Esophagus_Gastroesophageal_Junction_chr19_48703160_B2_ENSG00000197813.5	5	0.0522424	0.0500698	0.296767	0.0514441	0.0450233	0.234804	0.255608	2.09227e-08	0.822745	FALSE
Esophagus_Gastroesophageal_Junction_chr19_48703160_B2_ENSG00000199631.1	9	1.27937e-05	0.0435871	0.999766	0.0167069	0.00999222	-0.0697539	0.571135	3.32709e-05	0.999952	FALSE
Esophagus_Gastroesophageal_Junction_chr19_48703160_B2_ENSG00000200259.1	4	0.0918707	0.0952917	0.334996	0.0988654	0.0872371	-0.107824	0.571394	0.000631878	0.846339	FALSE
Esophagus_Gastroesophageal_Junction_chr19_48703160_B2_ENSG00000200530.1	11	-0.0147133	0.0391374	0.706962	-0.00210355	0.00288159	-0.0899729	0.349516	2.8335e-07	0.961948	FALSE
Esophagus_Gastroesophageal_Junction_chr19_48703160_B2_ENSG00000221803.1	6	-0.0177629	0.0331483	0.592055	-0.0497418	-0.046297	-0.101267	0.323404	1.64999e-06	0.937228	FALSE
Esophagus_Gastroesophageal_Junction_chr19_48703160_B2_ENSG00000221916.3	10	-0.0266226	0.0224678	0.236049	-0.0224074	-0.0236817	-0.0611754	0.4675	2.26916e-10	0.782443	FALSE
Esophagus_Gastroesophageal_Junction_chr19_48703160_B2_ENSG00000232871.8	8	-0.00943343	0.0146877	0.5207	-0.0110747	-0.0103015	-0.0617913	0.114622	5.33933e-40	0.918726	FALSE
Esophagus_Gastroesophageal_Junction_chr19_48703160_B2_ENSG00000235191.1	10	-0.0320437	0.0271543	0.237977	-0.0117097	-0.00364466	0.0778212	0.0168657	3.78822e-14	0.783979	FALSE
Esophagus_Gastroesophageal_Junction_chr19_48703160_B2_ENSG00000260366.1	12	0.0279846	0.019538	0.152054	0.0150592	0.0182351	0.000252956	0.341509	2.26334e-16	0.695519	FALSE
Esophagus_Gastroesophageal_Junction_chr19_48703160_B2_ENSG00000267898.1	8	-0.0602118	0.0241462	0.0126442	-0.036292	-0.0419282	0.0495253	0.047337	4.2276e-10	0.228687	FALSE
Esophagus_Gastroesophageal_Junction_chr19_48703160_B2_ENSG00000268001.1	9	0.0459307	0.034643	0.184897	0.0701854	0.0623726	0.0896194	0.261949	6.51733e-09	0.734057	FALSE
Esophagus_Gastroesophageal_Junction_chr19_48703160_B2_ENSG00000268093.1	6	0.0506821	0.0256337	0.0480231	0.0618157	0.0791479	0.0720036	0.819637	2.02415e-09	0.455968	FALSE
Esophagus_Gastroesophageal_Junction_chr19_48703160_B2_ENSG00000268157.1	5	-0.0084044	0.0286461	0.769226	0.00545532	0.00696671	0.0549722	0.440754	4.30916e-07	0.972087	FALSE
Esophagus_Gastroesophageal_Junction_chr19_48703160_B2_ENSG00000268583.1	8	-0.0162407	0.0356997	0.649164	-0.0331118	-0.0373389	0.137635	0.0671104	5.51619e-10	0.949585	FALSE
Esophagus_Gastroesophageal_Junction_chr19_48703160_B2_ENSG00000268655.2	14	0.00435544	0.020552	0.832167	-0.0225506	-0.0240731	-0.00887396	0.657889	4.1353e-11	0.980446	FALSE
Esophagus_Gastroesophageal_Junction_chr19_48703160_B2_ENSG00000268686.1	12	0.029988	0.0286294	0.29489	0.0243074	0.0271439	-0.0581384	0.222919	5.69062e-12	0.821852	FALSE
Esophagus_Gastroesophageal_Junction_chr19_48703160_B2_ENSG00000269656.1	1	0.0553828	0.0503175	0.271041					0.02751	0.807489	FALSE
Esophagus_Gastroesophageal_Junction_chr19_48703160_B2_ENSG00000280353.1	6	0.0315104	0.0183859	0.0865601	0.0251388	0.0279706	-0.042521	0.0862611	4.09277e-16	0.574424	FALSE
Esophagus_Gastroesophageal_Junction_chr19_50362278_B2_ENSG00000010361.13	6	0.11013	0.0493009	0.0254937	0.116907	0.115616	0.129722	0.797597	2.86301e-08	0.339466	FALSE
Esophagus_Gastroesophageal_Junction_chr19_50362278_B2_ENSG00000039650.11	10	-0.0512812	0.0408416	0.209257	-0.00518794	-0.00583762	0.0420604	0.14954	1.28515e-08	0.759056	FALSE
Esophagus_Gastroesophageal_Junction_chr19_50362278_B2_ENSG00000062822.12	13	-0.0558682	0.0383353	0.145018	-0.0291206	-0.0310304	-0.0839983	0.624035	8.5638e-12	0.685906	FALSE
Esophagus_Gastroesophageal_Junction_chr19_50362278_B2_ENSG00000086967.9	13	0.0182978	0.0236687	0.439476	0.00974437	0.00813971	0.0413208	0.651209	1.59406e-13	0.892853	FALSE
Esophagus_Gastroesophageal_Junction_chr19_50362278_B2_ENSG00000090554.12	6	0.0523808	0.063344	0.408279	0.0808755	0.0939633	-0.00906472	0.636728	5.4237e-08	0.880672	FALSE
Esophagus_Gastroesophageal_Junction_chr19_50362278_B2_ENSG00000104870.12	13	-0.0227966	0.109258	0.834723	0.0834656	0.0471448	-0.119766	0.620896	2.75381e-06	0.980653	FALSE
Esophagus_Gastroesophageal_Junction_chr19_50362278_B2_ENSG00000104872.10	2	0.00213425	0.0797075	0.978638					0.00489809	0.997172	FALSE
Esophagus_Gastroesophageal_Junction_chr19_50362278_B2_ENSG00000104888.9	4	0.00699925	0.126469	0.955865	0.0295213	0.0237436	-0.467181	0.180706	0.000469437	0.994542	FALSE
Esophagus_Gastroesophageal_Junction_chr19_50362278_B2_ENSG00000104946.12	5	0.113527	0.0875856	0.194912	0.13671	0.148	-0.0655391	0.736038	2.83089e-07	0.744065	FALSE
Esophagus_Gastroesophageal_Junction_chr19_50362278_B2_ENSG00000104951.15	7	0.0768601	0.0383963	0.0453106	0.0245248	0.0374218	0.018841	0.796424	3.18703e-08	0.445003	FALSE
Esophagus_Gastroesophageal_Junction_chr19_50362278_B2_ENSG00000104960.15	7	0.0165204	0.0618002	0.789224	-0.0437227	-0.00781834	0.108969	0.312643	6.44063e-07	0.975289	FALSE
Esophagus_Gastroesophageal_Junction_chr19_50362278_B2_ENSG00000104973.16	8	0.0159987	0.0586376	0.784975	0.031783	0.0292505	0.0684889	0.714708	1.43858e-07	0.974738	FALSE
Esophagus_Gastroesophageal_Junction_chr19_50362278_B2_ENSG00000105053.10	12	-0.0420462	0.0398774	0.291705	-0.00219438	-0.0230381	-0.00741	0.40692	6.8966e-16	0.820412	FALSE
Esophagus_Gastroesophageal_Junction_chr19_50362278_B2_ENSG00000105357.15	7	-0.0260413	0.0467253	0.577304	-0.0436913	-0.0362555	-0.0325901	0.940438	2.64172e-11	0.934238	FALSE
Esophagus_Gastroesophageal_Junction_chr19_50362278_B2_ENSG00000105383.14	5	0.0279483	0.0643632	0.664123	-0.00831684	-0.000371423	0.0287785	0.995517	4.00347e-07	0.953377	FALSE
Esophagus_Gastroesophageal_Junction_chr19_50362278_B2_ENSG00000105472.12	14	-0.0798792	0.0708569	0.259602	0.0160994	0.0298799	0.147278	0.0288926	2.76076e-13	0.79927	FALSE
Esophagus_Gastroesophageal_Junction_chr19_50362278_B2_ENSG00000126453.9	10	-0.0202976	0.042947	0.636484	-0.00311634	-0.0140188	0.0711263	0.330266	1.38058e-09	0.946884	FALSE
Esophagus_Gastroesophageal_Junction_chr19_50362278_B2_ENSG00000126456.15	10	-0.112593	0.0803831	0.161301	-0.0215404	0.010633	-0.0209751	0.514001	7.77473e-08	0.706653	FALSE
Esophagus_Gastroesophageal_Junction_chr19_50362278_B2_ENSG00000126457.21	16	-0.00910847	0.0495114	0.854039	0.00486867	0.00637754	0.0229552	0.611003	1.02657e-13	0.983144	FALSE
Esophagus_Gastroesophageal_Junction_chr19_50362278_B2_ENSG00000126458.3	7	-0.019483	0.119738	0.870743	-0.101928	-0.0861522	0.0662988	0.759164	0.000237683	0.985159	FALSE
Esophagus_Gastroesophageal_Junction_chr19_50362278_B2_ENSG00000126460.10	10	-0.0718301	0.0426536	0.092175	-0.0809308	-0.0712605	-0.028202	0.670567	2.04719e-05	0.588058	FALSE
Esophagus_Gastroesophageal_Junction_chr19_50362278_B2_ENSG00000126461.14	12	0.0337294	0.0950077	0.722576	0.0243761	0.0298091	-0.0226904	0.72679	5.68821e-05	0.964137	FALSE
Esophagus_Gastroesophageal_Junction_chr19_50362278_B2_ENSG00000126464.13	7	-0.0807249	0.0823585	0.327005	-0.0540891	-0.0725822	-0.142365	0.616505	2.16589e-05	0.841596	FALSE
Esophagus_Gastroesophageal_Junction_chr19_50362278_B2_ENSG00000126467.10	7	-0.0475596	0.0367613	0.195755	-0.00905238	0.00304433	-0.00978533	0.593059	9.05668e-11	0.745083	FALSE
Esophagus_Gastroesophageal_Junction_chr19_50362278_B2_ENSG00000129437.9	8	0.0140867	0.0299826	0.638477	0.0199439	0.0138652	0.0423495	0.652657	2.36661e-08	0.947352	FALSE
Esophagus_Gastroesophageal_Junction_chr19_50362278_B2_ENSG00000129450.8	5	0.0893517	0.0767131	0.24412	0.0997568	0.134715	-0.028609	0.537365	2.73725e-09	0.789049	FALSE
Esophagus_Gastroesophageal_Junction_chr19_50362278_B2_ENSG00000129451.11	6	-0.003674	0.0308253	0.905127	-0.0041386	-0.00709118	0.0262472	0.715207	2.74497e-07	0.989376	FALSE
Esophagus_Gastroesophageal_Junction_chr19_50362278_B2_ENSG00000129455.15	9	-0.0263833	0.0284443	0.353643	-0.0413765	-0.0396577	0.0560557	0.496537	8.97236e-07	0.855642	FALSE
Esophagus_Gastroesophageal_Junction_chr19_50362278_B2_ENSG00000131398.13	12	0.0502428	0.0289165	0.0822965	0.0299368	0.0329005	-0.00794527	0.318792	4.88292e-19	0.563391	FALSE
Esophagus_Gastroesophageal_Junction_chr19_50362278_B2_ENSG00000131400.7	10	-0.0791248	0.0662899	0.232627	0.0268637	0.0643794	-0.0249721	0.659723	2.49823e-14	0.779342	FALSE
Esophagus_Gastroesophageal_Junction_chr19_50362278_B2_ENSG00000131401.11	8	-0.0995251	0.0315279	0.00159551	-0.115736	-0.119468	-0.153544	0.301347	6.08906e-22	0.057825	FALSE
Esophagus_Gastroesophageal_Junction_chr19_50362278_B2_ENSG00000131408.13	10	-0.163217	0.0560925	0.00361673	-0.126752	-0.13676	-0.263869	0.450499	8.84724e-13	0.102355	FALSE
Esophagus_Gastroesophageal_Junction_chr19_50362278_B2_ENSG00000131409.12	7	0.0339967	0.0323483	0.293278	0.0111855	0.01302	0.049586	0.889123	6.59997e-12	0.821255	FALSE
Esophagus_Gastroesophageal_Junction_chr19_50362278_B2_ENSG00000142515.14	12	0.0149097	0.0294737	0.612951	0.0439793	0.0387113	0.0224009	0.888339	9.91017e-11	0.941771	FALSE
Esophagus_Gastroesophageal_Junction_chr19_50362278_B2_ENSG00000142528.15	14	0.0103556	0.0272322	0.703746	0.000455461	0.00808289	0.0108194	0.992368	5.42914e-14	0.961522	FALSE
Esophagus_Gastroesophageal_Junction_chr19_50362278_B2_ENSG00000142530.10	16	0.00379023	0.0207428	0.855013	-0.00386219	0.00108942	-0.0749123	0.152223	3.26943e-17	0.983144	FALSE
Esophagus_Gastroesophageal_Junction_chr19_50362278_B2_ENSG00000142534.6	11	-0.0247674	0.0722914	0.731895	-0.0306913	-0.0317255	-0.248212	0.256314	3.02341e-08	0.965975	FALSE
Esophagus_Gastroesophageal_Junction_chr19_50362278_B2_ENSG00000142541.16	5	-0.0047176	0.0753749	0.950094	0.00440142	-0.00173588	0.000852993	0.97148	2.17842e-05	0.994011	FALSE
Esophagus_Gastroesophageal_Junction_chr19_50362278_B2_ENSG00000142544.6	8	0.0478476	0.0494292	0.333043	0.0263279	0.04707	0.0241962	0.727284	1.13044e-07	0.845134	FALSE
Esophagus_Gastroesophageal_Junction_chr19_50362278_B2_ENSG00000142546.13	9	-0.120058	0.0537907	0.0256182	-0.122051	-0.140188	-0.0861875	0.675261	1.36486e-07	0.340401	FALSE
Esophagus_Gastroesophageal_Junction_chr19_50362278_B2_ENSG00000142549.9	3	-0.0447835	0.0698093	0.521191	-0.0329079	-0.0393306	0.202751	0.585824	0.00455646	0.918839	FALSE
Esophagus_Gastroesophageal_Junction_chr19_50362278_B2_ENSG00000142552.7	6	0.109593	0.136826	0.423149	0.0778698	0.0769536	0.348208	0.657518	4.05509e-05	0.886365	FALSE
Esophagus_Gastroesophageal_Junction_chr19_50362278_B2_ENSG00000161618.9	3	0.0823594	0.0830734	0.321488	0.0779353	0.0775727	-0.0466248	0.75318	0.0314882	0.838243	FALSE
Esophagus_Gastroesophageal_Junction_chr19_50362278_B2_ENSG00000161640.15	7	0.102588	0.0991564	0.300851	0.0292419	0.0288763	-0.128037	0.209569	1.60699e-08	0.824899	FALSE
Esophagus_Gastroesophageal_Junction_chr19_50362278_B2_ENSG00000161643.12	9	0.0143528	0.0243521	0.555601	0.00404498	-0.0031353	0.00829923	0.919491	1.01989e-22	0.928272	FALSE
Esophagus_Gastroesophageal_Junction_chr19_50362278_B2_ENSG00000161671.16	9	0.0168415	0.0716262	0.814108	0.0411848	0.0506759	0.110373	0.548912	6.33881e-14	0.978411	FALSE
Esophagus_Gastroesophageal_Junction_chr19_50362278_B2_ENSG00000161677.11	14	0.0304268	0.0289052	0.292505	-0.000870001	0.00127208	0.0232497	0.807803	2.68931e-29	0.82074	FALSE
Esophagus_Gastroesophageal_Junction_chr19_50362278_B2_ENSG00000161681.15	7	-0.00760058	0.0267707	0.776476	0.0162054	0.0185948	0.109527	0.202661	1.37301e-14	0.973657	FALSE
Esophagus_Gastroesophageal_Junction_chr19_50362278_B2_ENSG00000167747.13	12	0.0362565	0.0523871	0.488881	-0.0116117	-0.00497396	-0.243214	0.021789	3.25582e-22	0.909533	FALSE
Esophagus_Gastroesophageal_Junction_chr19_50362278_B2_ENSG00000167748.10	12	0.0331476	0.0306517	0.279506	0.0114889	0.00827517	-0.093906	0.193291	3.66043e-12	0.813345	FALSE
Esophagus_Gastroesophageal_Junction_chr19_50362278_B2_ENSG00000167751.12	12	-0.0249937	0.0243513	0.304713	-0.0217384	-0.0232613	0.00169659	0.549787	3.49019e-12	0.82725	FALSE
Esophagus_Gastroesophageal_Junction_chr19_50362278_B2_ENSG00000167754.12	10	-0.0177399	0.0268455	0.508731	-0.0320131	-0.0504166	-0.106212	0.065316	8.08487e-09	0.915021	FALSE
Esophagus_Gastroesophageal_Junction_chr19_50362278_B2_ENSG00000167755.14	9	-0.0343748	0.0243289	0.15768	-0.0431206	-0.048129	-0.110883	0.22855	5.21117e-10	0.702398	FALSE
Esophagus_Gastroesophageal_Junction_chr19_50362278_B2_ENSG00000167757.13	13	0.0214084	0.0241547	0.375453	-0.00516478	-0.014724	0.0372318	0.796737	1.97658e-10	0.866951	FALSE
Esophagus_Gastroesophageal_Junction_chr19_50362278_B2_ENSG00000167759.12	7	0.0486432	0.0235979	0.0392708	0.023296	0.0347325	-0.0258767	0.434259	6.11227e-10	0.419521	FALSE
Esophagus_Gastroesophageal_Junction_chr19_50362278_B2_ENSG00000168995.13	6	-0.065849	0.0514987	0.201019	-0.031263	-0.0212774	-0.0637559	0.977009	4.24313e-07	0.750715	FALSE
Esophagus_Gastroesophageal_Junction_chr19_50362278_B2_ENSG00000169035.11	13	0.0143673	0.0295741	0.627103	-0.0140226	-0.0161891	-0.0615556	0.233829	5.29377e-10	0.944826	FALSE
Esophagus_Gastroesophageal_Junction_chr19_50362278_B2_ENSG00000169136.10	4	-0.0163148	0.0268019	0.542712	-0.0231959	-0.0240897	0.0244608	0.715184	2.41468e-15	0.924451	FALSE
Esophagus_Gastroesophageal_Junction_chr19_50362278_B2_ENSG00000169169.14	11	0.0584588	0.0938858	0.533509	-0.0646673	-0.0631562	-0.116953	0.282459	2.32398e-05	0.922567	FALSE
Esophagus_Gastroesophageal_Junction_chr19_50362278_B2_ENSG00000171101.13	7	-0.021075	0.0772067	0.784877	-0.010489	-0.0132234	-0.112977	0.643859	3.38378e-07	0.974738	FALSE
Esophagus_Gastroesophageal_Junction_chr19_50362278_B2_ENSG00000180279.6	10	-0.0187305	0.0113926	0.100156	-0.0115177	-0.0123355	0.0172289	0.186406	2.62165e-43	0.604589	FALSE
Esophagus_Gastroesophageal_Junction_chr19_50362278_B2_ENSG00000186474.15	8	0.00435145	0.0276038	0.874741	-0.0106965	-0.0079897	-0.0135439	0.67987	1.25568e-08	0.985512	FALSE
Esophagus_Gastroesophageal_Junction_chr19_50362278_B2_ENSG00000186806.5	3	-0.0266558	0.0769741	0.72912	-0.0212949	-0.0253343	0.0461397	0.798168	0.000879859	0.965361	FALSE
Esophagus_Gastroesophageal_Junction_chr19_50362278_B2_ENSG00000196961.12	7	0.0432012	0.113011	0.702259	0.0204677	0.0404792	0.27565	0.289098	1.69153e-06	0.961426	FALSE
Esophagus_Gastroesophageal_Junction_chr19_50362278_B2_ENSG00000199631.1	5	-0.0317039	0.0442346	0.473547	-0.0284046	-0.0363939	-0.0404261	0.954543	1.44639e-05	0.904992	FALSE
Esophagus_Gastroesophageal_Junction_chr19_50362278_B2_ENSG00000200259.1	6	-0.0205724	0.0543897	0.705251	0.00221102	0.00854696	-0.0523879	0.906558	9.20985e-06	0.96166	FALSE
Esophagus_Gastroesophageal_Junction_chr19_50362278_B2_ENSG00000200530.1	7	0.081078	0.0572197	0.156495	0.0552341	0.0461683	0.2273	0.214139	1.59728e-06	0.700683	FALSE
Esophagus_Gastroesophageal_Junction_chr19_50362278_B2_ENSG00000204653.9	10	-0.00643377	0.0185866	0.729229	0.00183387	-0.0058163	-0.0218919	0.607105	6.32873e-14	0.965406	FALSE
Esophagus_Gastroesophageal_Junction_chr19_50362278_B2_ENSG00000204666.3	15	-0.00492983	0.0189058	0.79428	0.00143701	-0.00624645	0.0208688	0.443187	1.90718e-12	0.97558	FALSE
Esophagus_Gastroesophageal_Junction_chr19_50362278_B2_ENSG00000204673.10	7	0.0806533	0.079806	0.3122	0.0767544	0.081279	0.435645	0.229122	2.45646e-09	0.832477	FALSE
Esophagus_Gastroesophageal_Junction_chr19_50362278_B2_ENSG00000213023.10	10	-0.00985774	0.0237482	0.678073	-0.0138774	-0.0130187	-0.110812	0.0663026	9.33939e-18	0.9563	FALSE
Esophagus_Gastroesophageal_Junction_chr19_50362278_B2_ENSG00000213024.11	6	-0.0193004	0.0458754	0.673964	-0.0214479	-0.016814	0.046742	0.61552	4.39659e-10	0.955319	FALSE
Esophagus_Gastroesophageal_Junction_chr19_50362278_B2_ENSG00000224420.3	10	-0.00861613	0.0725253	0.905432	0.0147335	0.013661	-0.0303956	0.891411	1.00011e-05	0.989417	FALSE
Esophagus_Gastroesophageal_Junction_chr19_50362278_B2_ENSG00000243829.1	11	0.00277663	0.0403019	0.945073	-0.0234479	-0.0390736	-0.149313	0.206833	4.10592e-09	0.993497	FALSE
Esophagus_Gastroesophageal_Junction_chr19_50362278_B2_ENSG00000268006.1	10	0.0127178	0.0706232	0.85709	-0.0413998	-0.0347126	-0.217306	0.136524	1.05585e-08	0.98326	FALSE
Esophagus_Gastroesophageal_Junction_chr19_50362278_B2_ENSG00000268047.1	8	-0.0208529	0.0352338	0.553955	-0.0312672	-0.0303181	-0.0381122	0.747374	2.43609e-07	0.927873	FALSE
Esophagus_Gastroesophageal_Junction_chr19_50362278_B2_ENSG00000268686.1	1	0.00399119	0.0698738	0.95445					0.0903317	0.99447	FALSE
Esophagus_Gastroesophageal_Junction_chr19_50362278_B2_ENSG00000268849.5	6	-0.00214663	0.0303122	0.943543	-0.0066805	-0.0183954	0.0490451	0.560782	1.25771e-07	0.993497	FALSE
Esophagus_Gastroesophageal_Junction_chr19_50362278_B2_ENSG00000269194.1	6	-0.0255532	0.0219392	0.24413	-0.0199924	-0.070208	-0.185558	0.130536	2.28094e-12	0.789049	FALSE
Esophagus_Gastroesophageal_Junction_chr19_50362278_B2_ENSG00000269352.1	9	0.04976	0.0615763	0.419031	0.0343953	0.0500767	0.186143	0.579944	2.10836e-10	0.884641	FALSE
Esophagus_Gastroesophageal_Junction_chr19_50362278_B2_ENSG00000269392.1	11	0.00461608	0.0252359	0.854863	-0.00542966	0.00342666	-0.00870043	0.80112	1.2947e-13	0.983144	FALSE
Esophagus_Gastroesophageal_Junction_chr19_50362278_B2_ENSG00000269404.6	14	0.0108415	0.0206279	0.599184	0.0256166	0.0418869	0.0420366	0.193807	5.37256e-14	0.938522	FALSE
Esophagus_Gastroesophageal_Junction_chr19_50362278_C2_ENSG00000010361.13	6	0.0331341	0.0223767	0.138677	0.028384	0.0261353	0.0440362	0.753541	2.68355e-08	0.675361	FALSE
Esophagus_Gastroesophageal_Junction_chr19_50362278_C2_ENSG00000039650.11	10	-0.0211003	0.019035	0.267645	-0.00774832	0.00427415	0.000694951	0.427639	1.31079e-08	0.804259	FALSE
Esophagus_Gastroesophageal_Junction_chr19_50362278_C2_ENSG00000062822.12	13	-0.0199793	0.0185741	0.282081	-0.0120697	-0.0123056	-0.0108324	0.751503	8.24361e-12	0.815239	FALSE
Esophagus_Gastroesophageal_Junction_chr19_50362278_C2_ENSG00000086967.9	13	0.00316145	0.0100991	0.754247	-0.00691399	-0.00738554	-0.010071	0.522799	5.72343e-14	0.969327	FALSE
Esophagus_Gastroesophageal_Junction_chr19_50362278_C2_ENSG00000090554.12	6	-0.00366452	0.0302744	0.903657	0.0129226	0.0102236	-0.0188262	0.794	5.14299e-08	0.989065	FALSE
Esophagus_Gastroesophageal_Junction_chr19_50362278_C2_ENSG00000104870.12	13	0.0106127	0.0432847	0.806314	0.0242618	0.0239505	-0.0353858	0.526845	2.57341e-06	0.977255	FALSE
Esophagus_Gastroesophageal_Junction_chr19_50362278_C2_ENSG00000104872.10	2	0.0400038	0.0364254	0.272099					0.00491854	0.807996	FALSE
Esophagus_Gastroesophageal_Junction_chr19_50362278_C2_ENSG00000104888.9	4	-0.115708	0.0507003	0.0224774	-0.116692	-0.103709	-0.308698	0.211113	0.000485458	0.318271	FALSE
Esophagus_Gastroesophageal_Junction_chr19_50362278_C2_ENSG00000104946.12	8	0.0841316	0.0514521	0.102019	0.0422181	0.0469505	0.0999316	0.956624	5.02222e-08	0.609111	FALSE
Esophagus_Gastroesophageal_Junction_chr19_50362278_C2_ENSG00000104951.15	7	0.0438015	0.0262635	0.0953608	0.00379598	0.00408702	0.156967	0.440756	3.37209e-08	0.595429	FALSE
Esophagus_Gastroesophageal_Junction_chr19_50362278_C2_ENSG00000104960.15	7	0.00111768	0.0258312	0.965487	-0.00860817	-0.00135598	0.0473263	0.218808	6.04218e-07	0.995494	FALSE
Esophagus_Gastroesophageal_Junction_chr19_50362278_C2_ENSG00000104973.16	8	-0.0103726	0.0394396	0.792552	-0.017603	-0.0155326	-0.100702	0.388604	1.6758e-09	0.975429	FALSE
Esophagus_Gastroesophageal_Junction_chr19_50362278_C2_ENSG00000105053.10	12	-0.0199643	0.0162214	0.218419	0.00230747	0.00407416	0.0174543	0.0215867	6.15125e-16	0.76834	FALSE
Esophagus_Gastroesophageal_Junction_chr19_50362278_C2_ENSG00000105357.15	7	0.00512082	0.0181985	0.778414	-0.0138114	-0.00854502	-0.0224102	0.388876	2.44123e-11	0.97393	FALSE
Esophagus_Gastroesophageal_Junction_chr19_50362278_C2_ENSG00000105383.14	5	0.021239	0.0276406	0.442251	0.0146576	-0.00445241	0.0704155	0.490297	4.19911e-07	0.894151	FALSE
Esophagus_Gastroesophageal_Junction_chr19_50362278_C2_ENSG00000105472.12	14	-0.0133467	0.0315386	0.672159	0.0276675	0.0239255	0.113438	0.00297546	2.47922e-13	0.955188	FALSE
Esophagus_Gastroesophageal_Junction_chr19_50362278_C2_ENSG00000126453.9	10	0.00576261	0.0192338	0.764476	0.00249616	0.0031343	0.006169	0.992558	1.3426e-09	0.97137	FALSE
Esophagus_Gastroesophageal_Junction_chr19_50362278_C2_ENSG00000126456.15	10	0.00794606	0.0382875	0.835591	0.0444083	0.0356352	-0.00637517	0.832198	7.41108e-08	0.980728	FALSE
Esophagus_Gastroesophageal_Junction_chr19_50362278_C2_ENSG00000126457.21	16	-0.00832738	0.0237139	0.725468	-0.024296	-0.0177705	-0.0172177	0.764898	9.25841e-14	0.964721	FALSE
Esophagus_Gastroesophageal_Junction_chr19_50362278_C2_ENSG00000126458.3	7	-0.0102982	0.0725736	0.887159	-0.0182316	-0.0231076	0.242302	0.0919804	0.000245125	0.986917	FALSE
Esophagus_Gastroesophageal_Junction_chr19_50362278_C2_ENSG00000126460.10	10	-0.0162829	0.0172212	0.344399	-0.000504684	-0.00369683	0.0271773	0.271972	1.87735e-05	0.851672	FALSE
Esophagus_Gastroesophageal_Junction_chr19_50362278_C2_ENSG00000126461.14	12	0.0565681	0.0466738	0.225517	0.0678848	0.0584747	0.00310676	0.513713	5.93117e-05	0.774451	FALSE
Esophagus_Gastroesophageal_Junction_chr19_50362278_C2_ENSG00000126464.13	7	-0.014658	0.0381148	0.700552	-0.00354749	-0.00373257	0.0038187	0.7615	2.14887e-05	0.961047	FALSE
Esophagus_Gastroesophageal_Junction_chr19_50362278_C2_ENSG00000126467.10	7	-0.0228357	0.0160843	0.15568	-0.0331993	-0.0298627	-0.00803272	0.628994	8.69294e-11	0.699891	FALSE
Esophagus_Gastroesophageal_Junction_chr19_50362278_C2_ENSG00000129437.9	6	-0.0293306	0.0156545	0.0609824	-0.0262649	-0.0160642	-0.0204288	0.734607	3.91113e-07	0.504431	FALSE
Esophagus_Gastroesophageal_Junction_chr19_50362278_C2_ENSG00000129450.8	5	-0.0540782	0.0335145	0.106619	-0.0639534	-0.0628433	-0.139161	0.300967	2.65843e-09	0.619071	FALSE
Esophagus_Gastroesophageal_Junction_chr19_50362278_C2_ENSG00000129451.11	6	-0.00887385	0.0139147	0.523649	-0.00435947	0.00482158	-0.0384426	0.436688	2.82109e-07	0.919819	FALSE
Esophagus_Gastroesophageal_Junction_chr19_50362278_C2_ENSG00000129455.15	8	-0.0171793	0.011875	0.147989	-0.0125525	-0.0129671	-0.00854044	0.626188	6.17279e-08	0.689628	FALSE
Esophagus_Gastroesophageal_Junction_chr19_50362278_C2_ENSG00000131398.13	12	0.0200908	0.0115265	0.0813318	0.025656	0.0359342	0.00720179	0.574269	4.04014e-19	0.560974	FALSE
Esophagus_Gastroesophageal_Junction_chr19_50362278_C2_ENSG00000131400.7	10	-0.0236546	0.0259172	0.361402	-0.00316811	0.0182382	0.022826	0.342603	2.04671e-14	0.859964	FALSE
Esophagus_Gastroesophageal_Junction_chr19_50362278_C2_ENSG00000131401.11	8	-0.0363671	0.0119827	0.00240575	-0.0470329	-0.0455573	-0.0584547	0.252914	4.58078e-22	0.077128	FALSE
Esophagus_Gastroesophageal_Junction_chr19_50362278_C2_ENSG00000131408.13	10	-0.0567009	0.0269485	0.0353747	-0.0419678	-0.0415799	-0.153363	0.159979	8.10743e-13	0.400043	FALSE
Esophagus_Gastroesophageal_Junction_chr19_50362278_C2_ENSG00000131409.12	7	0.0169821	0.0150177	0.258139	0.0151366	0.00441356	0.0254061	0.870662	6.39901e-12	0.798069	FALSE
Esophagus_Gastroesophageal_Junction_chr19_50362278_C2_ENSG00000142515.14	12	0.00308653	0.00964512	0.748961	0.00254061	0.000198289	0.0025623	0.975466	7.5668e-11	0.96827	FALSE
Esophagus_Gastroesophageal_Junction_chr19_50362278_C2_ENSG00000142528.15	14	0.00949898	0.0126296	0.451979	0.0127284	0.0136445	0.0201369	0.636431	4.91334e-14	0.897588	FALSE
Esophagus_Gastroesophageal_Junction_chr19_50362278_C2_ENSG00000142530.10	16	0.00688015	0.00969793	0.478048	-0.00545045	-0.0214871	0.00114232	0.827343	3.12265e-17	0.906186	FALSE
Esophagus_Gastroesophageal_Junction_chr19_50362278_C2_ENSG00000142534.6	11	0.0314019	0.033571	0.349589	0.0624773	0.0719678	-0.0531591	0.342035	2.94927e-08	0.853928	FALSE
Esophagus_Gastroesophageal_Junction_chr19_50362278_C2_ENSG00000142541.16	5	0.00397103	0.0382351	0.917282	0.00325937	-0.0145454	-0.0723864	0.302471	2.20184e-05	0.990681	FALSE
Esophagus_Gastroesophageal_Junction_chr19_50362278_C2_ENSG00000142544.6	8	0.0270321	0.022112	0.221516	0.022621	0.0223357	0.00775985	0.532196	1.14085e-07	0.771243	FALSE
Esophagus_Gastroesophageal_Junction_chr19_50362278_C2_ENSG00000142546.13	9	-0.0195448	0.0243521	0.42221	0.0120751	-0.00343428	0.0362699	0.161104	1.33583e-07	0.886012	FALSE
Esophagus_Gastroesophageal_Junction_chr19_50362278_C2_ENSG00000142549.9	3	-0.0107446	0.0430946	0.803108	0.0150203	0.0155646	-0.298007	0.315229	0.00466537	0.976773	FALSE
Esophagus_Gastroesophageal_Junction_chr19_50362278_C2_ENSG00000142552.7	6	0.0258864	0.0476044	0.586592	0.0025414	0.00210795	0.0902554	0.751536	3.79273e-05	0.936449	FALSE
Esophagus_Gastroesophageal_Junction_chr19_50362278_C2_ENSG00000161618.9	3	0.0423715	0.0396846	0.285654	0.0475582	0.047788	0.221159	0.443236	0.031893	0.816924	FALSE
Esophagus_Gastroesophageal_Junction_chr19_50362278_C2_ENSG00000161640.15	7	0.0170498	0.0387382	0.659843	-0.00598919	-0.00664129	-0.0496586	0.36631	1.34607e-08	0.952135	FALSE
Esophagus_Gastroesophageal_Junction_chr19_50362278_C2_ENSG00000161643.12	9	0.00953799	0.0147676	0.518363	-0.00300263	-0.00292244	-0.0229262	0.35091	1.133e-22	0.918097	FALSE
Esophagus_Gastroesophageal_Junction_chr19_50362278_C2_ENSG00000161671.16	7	0.0386679	0.032371	0.232274	0.0426588	0.0501503	0.0810674	0.459938	5.58486e-14	0.778908	FALSE
Esophagus_Gastroesophageal_Junction_chr19_50362278_C2_ENSG00000161677.11	14	0.0197773	0.0171722	0.249444	0.0275359	0.0247225	0.0245063	0.798207	3.19302e-29	0.793237	FALSE
Esophagus_Gastroesophageal_Junction_chr19_50362278_C2_ENSG00000161681.15	7	0.0131906	0.0136867	0.335172	0.0278422	0.0293403	0.0876111	0.0994107	1.4384e-14	0.846349	FALSE
Esophagus_Gastroesophageal_Junction_chr19_50362278_C2_ENSG00000167747.13	8	-0.011766	0.0223996	0.599392	-0.01901	-0.0209396	0.00184983	0.779329	2.36535e-20	0.938595	FALSE
Esophagus_Gastroesophageal_Junction_chr19_50362278_C2_ENSG00000167748.10	12	0.00248652	0.0118745	0.834136	-0.00449975	-0.00789143	-0.041339	0.256872	3.16079e-12	0.980618	FALSE
Esophagus_Gastroesophageal_Junction_chr19_50362278_C2_ENSG00000167751.12	12	-0.00609595	0.0106698	0.567776	-0.00788059	-0.00629508	-0.0216586	0.436003	3.28484e-12	0.931389	FALSE
Esophagus_Gastroesophageal_Junction_chr19_50362278_C2_ENSG00000167754.12	10	-0.014022	0.012403	0.258252	-0.0155857	-0.0125796	-0.0205298	0.771913	7.95327e-09	0.798254	FALSE
Esophagus_Gastroesophageal_Junction_chr19_50362278_C2_ENSG00000167755.14	9	-0.0111265	0.0109407	0.30916	-0.0117297	-0.0110609	-0.0477796	0.207975	5.01405e-10	0.830563	FALSE
Esophagus_Gastroesophageal_Junction_chr19_50362278_C2_ENSG00000167757.13	13	-0.00664818	0.0113151	0.556835	0.00106988	0.0098162	0.0124145	0.487067	1.93428e-10	0.928362	FALSE
Esophagus_Gastroesophageal_Junction_chr19_50362278_C2_ENSG00000167759.12	7	0.0113333	0.013667	0.406965	0.0207163	0.0228237	-0.0203889	0.584806	5.95494e-10	0.880019	FALSE
Esophagus_Gastroesophageal_Junction_chr19_50362278_C2_ENSG00000168995.13	6	-0.0633371	0.0243535	0.00930228	-0.0504044	-0.0492658	-0.00952242	0.151722	4.47505e-07	0.189119	FALSE
Esophagus_Gastroesophageal_Junction_chr19_50362278_C2_ENSG00000169035.11	13	-0.0159474	0.0138632	0.250002	-0.0256996	-0.020962	-0.0338938	0.533669	1.56469e-09	0.793414	FALSE
Esophagus_Gastroesophageal_Junction_chr19_50362278_C2_ENSG00000169136.10	4	0.00753266	0.0111542	0.499473	0.00746849	0.00677918	0.00851382	0.979665	2.23177e-15	0.912443	FALSE
Esophagus_Gastroesophageal_Junction_chr19_50362278_C2_ENSG00000169169.14	11	0.0386896	0.0360904	0.283712	-0.0169704	-0.0168341	-0.0350994	0.23994	2.1575e-05	0.8158	FALSE
Esophagus_Gastroesophageal_Junction_chr19_50362278_C2_ENSG00000171101.13	7	-0.00513994	0.0436724	0.906311	0.0231203	0.00807522	-0.217079	0.0103969	3.50285e-07	0.989582	FALSE
Esophagus_Gastroesophageal_Junction_chr19_50362278_C2_ENSG00000180279.6	14	-0.0137115	0.00575697	0.0172321	-0.0115237	-0.0115226	-0.00892503	0.731561	1.16556e-45	0.274592	FALSE
Esophagus_Gastroesophageal_Junction_chr19_50362278_C2_ENSG00000186474.15	7	-0.00773519	0.0133743	0.563019	-0.0143306	-0.0153892	-0.0215832	0.65433	3.22692e-09	0.930116	FALSE
Esophagus_Gastroesophageal_Junction_chr19_50362278_C2_ENSG00000186806.5	3	-0.010462	0.0199448	0.599899	-0.010264	-0.0106426	-0.0111029	0.990921	0.000778103	0.938819	FALSE
Esophagus_Gastroesophageal_Junction_chr19_50362278_C2_ENSG00000196961.12	7	-0.00622431	0.0356747	0.861493	-0.016603	-0.0183351	-0.034513	0.674121	1.49982e-06	0.983803	FALSE
Esophagus_Gastroesophageal_Junction_chr19_50362278_C2_ENSG00000199631.1	5	-0.00264894	0.019043	0.889369	0.00205876	0.00351559	-0.0429288	0.578416	1.46967e-05	0.987259	FALSE
Esophagus_Gastroesophageal_Junction_chr19_50362278_C2_ENSG00000200259.1	6	-0.0262708	0.0198016	0.184609	-0.022055	-0.0147784	-0.138362	0.209415	8.88929e-06	0.733967	FALSE
Esophagus_Gastroesophageal_Junction_chr19_50362278_C2_ENSG00000200530.1	7	0.0578043	0.0173546	0.000866026	0.0473602	0.0443537	0.0709626	0.710901	1.51592e-06	0.0366962	TRUE
Esophagus_Gastroesophageal_Junction_chr19_50362278_C2_ENSG00000204653.9	10	-0.00800207	0.0110673	0.469658	-0.012144	-0.0103574	-0.025921	0.308761	6.66457e-14	0.903791	FALSE
Esophagus_Gastroesophageal_Junction_chr19_50362278_C2_ENSG00000204666.3	15	0.000992592	0.00905403	0.912703	0.0035159	0.0036326	0.0368668	0.0467712	1.93319e-12	0.990244	FALSE
Esophagus_Gastroesophageal_Junction_chr19_50362278_C2_ENSG00000204673.10	7	0.0494595	0.0302198	0.101702	0.0196098	0.025332	0.0645414	0.885213	2.31031e-09	0.608338	FALSE
Esophagus_Gastroesophageal_Junction_chr19_50362278_C2_ENSG00000213023.10	10	0.00313882	0.0125843	0.803033	-0.0103474	-0.0048504	-0.0473659	0.0818917	9.38763e-18	0.976773	FALSE
Esophagus_Gastroesophageal_Junction_chr19_50362278_C2_ENSG00000213024.11	6	-0.00154021	0.0214952	0.942878	-0.00737663	-0.00689101	-0.0392178	0.554502	4.07632e-10	0.993478	FALSE
Esophagus_Gastroesophageal_Junction_chr19_50362278_C2_ENSG00000224420.3	10	0.0117882	0.0267806	0.659809	0.0201931	0.0215239	-0.0580712	0.22034	9.23685e-06	0.952134	FALSE
Esophagus_Gastroesophageal_Junction_chr19_50362278_C2_ENSG00000243829.1	11	0.0088039	0.0170971	0.606599	0.00590947	0.0073657	-0.0315512	0.461272	3.87468e-09	0.940277	FALSE
Esophagus_Gastroesophageal_Junction_chr19_50362278_C2_ENSG00000268006.1	10	0.0316203	0.0253671	0.212578	0.00385588	0.0129209	-0.0318632	0.263688	9.43877e-09	0.762861	FALSE
Esophagus_Gastroesophageal_Junction_chr19_50362278_C2_ENSG00000268047.1	8	0.0314568	0.016109	0.0508496	0.035943	0.0430824	0.0585211	0.251842	2.69251e-07	0.46744	FALSE
Esophagus_Gastroesophageal_Junction_chr19_50362278_C2_ENSG00000268686.1	1	-0.0134189	0.0337798	0.691186					0.09115	0.95918	FALSE
Esophagus_Gastroesophageal_Junction_chr19_50362278_C2_ENSG00000268849.5	6	-0.0100021	0.0172919	0.562975	-0.0114214	-0.00784465	-0.0131742	0.956697	1.32136e-07	0.930116	FALSE
Esophagus_Gastroesophageal_Junction_chr19_50362278_C2_ENSG00000269194.1	6	0.0147774	0.010734	0.16861	0.00818263	0.00675946	0.0414012	0.570838	2.32801e-12	0.715425	FALSE
Esophagus_Gastroesophageal_Junction_chr19_50362278_C2_ENSG00000269352.1	9	0.0343002	0.0263315	0.1927	0.0274929	0.0185307	0.136797	0.342923	1.99135e-10	0.741516	FALSE
Esophagus_Gastroesophageal_Junction_chr19_50362278_C2_ENSG00000269392.1	11	-0.00977953	0.0116242	0.400175	-0.00105901	-0.00115408	-0.0277192	0.475589	1.36091e-13	0.877323	FALSE
Esophagus_Gastroesophageal_Junction_chr19_50362278_C2_ENSG00000269404.6	14	-0.0143239	0.00966809	0.138455	-0.0163064	-0.0166483	-0.0439144	0.297734	1.24451e-14	0.674991	FALSE
Esophagus_Gastroesophageal_Junction_chr19_50363849_A2_ENSG00000010361.13	6	0.0637167	0.0748967	0.39492	0.0543612	0.0575151	0.0118945	0.644238	2.86618e-08	0.875429	FALSE
Esophagus_Gastroesophageal_Junction_chr19_50363849_A2_ENSG00000039650.11	10	0.0760241	0.0642652	0.236819	0.108881	0.117284	0.113655	0.709107	1.49588e-08	0.783142	FALSE
Esophagus_Gastroesophageal_Junction_chr19_50363849_A2_ENSG00000062822.12	13	-0.0895515	0.0540996	0.0978619	-0.0749454	-0.0604045	-0.141844	0.482202	8.24034e-12	0.600641	FALSE
Esophagus_Gastroesophageal_Junction_chr19_50363849_A2_ENSG00000086967.9	12	0.0526964	0.0381742	0.167458	0.0389867	0.0350443	-0.00817115	0.407819	2.62012e-13	0.714282	FALSE
Esophagus_Gastroesophageal_Junction_chr19_50363849_A2_ENSG00000090554.12	6	0.105517	0.102572	0.303615	0.119266	0.151931	0.00301267	0.649257	6.11671e-08	0.826726	FALSE
Esophagus_Gastroesophageal_Junction_chr19_50363849_A2_ENSG00000104870.12	13	0.00189078	0.126757	0.988099	-0.0200315	0.036952	-0.175225	0.327653	2.8378e-06	0.998549	FALSE
Esophagus_Gastroesophageal_Junction_chr19_50363849_A2_ENSG00000104872.10	2	-0.0534645	0.113947	0.638922					0.0049447	0.94736	FALSE
Esophagus_Gastroesophageal_Junction_chr19_50363849_A2_ENSG00000104888.9	4	0.0969766	0.135269	0.473426	0.10545	0.103983	-0.306297	0.363401	0.000463502	0.904992	FALSE
Esophagus_Gastroesophageal_Junction_chr19_50363849_A2_ENSG00000104946.12	5	0.112654	0.114746	0.326214	0.0973012	0.101171	-0.455362	0.427612	2.85374e-07	0.841182	FALSE
Esophagus_Gastroesophageal_Junction_chr19_50363849_A2_ENSG00000104951.15	7	0.101969	0.0526975	0.0529911	0.0827798	0.070389	-0.165413	0.38029	3.52897e-08	0.476359	FALSE
Esophagus_Gastroesophageal_Junction_chr19_50363849_A2_ENSG00000104960.15	7	-0.0162593	0.0828006	0.844323	-0.0734639	-0.0764567	0.0155342	0.80874	6.38721e-07	0.981799	FALSE
Esophagus_Gastroesophageal_Junction_chr19_50363849_A2_ENSG00000104973.16	8	-0.0354555	0.105741	0.737395	-0.030416	0.0410807	0.000478553	0.90071	1.75561e-07	0.966675	FALSE
Esophagus_Gastroesophageal_Junction_chr19_50363849_A2_ENSG00000105053.10	11	-0.0402107	0.0443915	0.365032	-0.0191451	-0.0145272	0.00428051	0.30417	4.50366e-15	0.861718	FALSE
Esophagus_Gastroesophageal_Junction_chr19_50363849_A2_ENSG00000105357.15	7	0.0497333	0.0637431	0.435265	-0.0383151	-0.0509141	-0.081915	0.276389	4.32929e-11	0.891068	FALSE
Esophagus_Gastroesophageal_Junction_chr19_50363849_A2_ENSG00000105383.14	5	-0.0626919	0.108373	0.562939	-0.0601742	-0.03786	0.0307196	0.659275	4.38604e-07	0.930116	FALSE
Esophagus_Gastroesophageal_Junction_chr19_50363849_A2_ENSG00000105472.12	14	-0.0966093	0.0997	0.332545	0.110348	0.0972087	0.191652	0.0670446	3.31799e-13	0.844814	FALSE
Esophagus_Gastroesophageal_Junction_chr19_50363849_A2_ENSG00000126453.9	10	-0.0781673	0.0525683	0.137023	-0.0188937	0.00738799	-0.0988218	0.849621	1.44664e-09	0.672373	FALSE
Esophagus_Gastroesophageal_Junction_chr19_50363849_A2_ENSG00000126456.15	10	-0.207187	0.153442	0.176932	-0.0307347	0.0113634	-0.0433779	0.545331	9.411e-08	0.726165	FALSE
Esophagus_Gastroesophageal_Junction_chr19_50363849_A2_ENSG00000126457.21	16	0.021963	0.0501767	0.661595	0.0328051	0.0232081	-0.00415314	0.678778	9.49505e-14	0.952524	FALSE
Esophagus_Gastroesophageal_Junction_chr19_50363849_A2_ENSG00000126458.3	7	0.113321	0.181482	0.532352	0.137499	0.155399	0.51985	0.25252	0.000253298	0.922299	FALSE
Esophagus_Gastroesophageal_Junction_chr19_50363849_A2_ENSG00000126460.10	10	-0.116044	0.0561857	0.0388888	-0.156991	-0.177947	-0.199488	0.547809	2.22814e-05	0.417817	FALSE
Esophagus_Gastroesophageal_Junction_chr19_50363849_A2_ENSG00000126461.14	12	-0.0845514	0.134126	0.528441	-0.0861593	-0.0662248	-0.195243	0.633343	6.05616e-05	0.92116	FALSE
Esophagus_Gastroesophageal_Junction_chr19_50363849_A2_ENSG00000126464.13	7	0.108049	0.119613	0.366356	0.0107796	0.0484124	-0.127663	0.218627	2.33816e-05	0.862324	FALSE
Esophagus_Gastroesophageal_Junction_chr19_50363849_A2_ENSG00000126467.10	6	-0.035666	0.0733709	0.626893	0.00868108	-0.0306397	0.00244803	0.804831	1.22203e-10	0.944826	FALSE
Esophagus_Gastroesophageal_Junction_chr19_50363849_A2_ENSG00000129437.9	8	0.00398086	0.0705786	0.955021	0.0172388	0.0195103	0.240361	0.0919949	3.24115e-08	0.994514	FALSE
Esophagus_Gastroesophageal_Junction_chr19_50363849_A2_ENSG00000129450.8	5	0.151369	0.206856	0.464313	0.208573	0.228991	0.314263	0.760334	3.77114e-09	0.901915	FALSE
Esophagus_Gastroesophageal_Junction_chr19_50363849_A2_ENSG00000129451.11	6	0.000739308	0.0442117	0.986658	-0.0167525	-0.0331201	0.022464	0.850681	3.07855e-07	0.998353	FALSE
Esophagus_Gastroesophageal_Junction_chr19_50363849_A2_ENSG00000129455.15	8	-0.0363646	0.0453613	0.422746	-0.0684973	-0.0641814	0.0341564	0.710452	1.26736e-06	0.886203	FALSE
Esophagus_Gastroesophageal_Junction_chr19_50363849_A2_ENSG00000131398.13	12	0.0458299	0.0428023	0.284289	0.0682489	0.0922723	0.0632487	0.843151	6.20427e-19	0.816117	FALSE
Esophagus_Gastroesophageal_Junction_chr19_50363849_A2_ENSG00000131400.7	10	-0.0563794	0.0874972	0.519344	0.000303185	0.17195	0.0279032	0.554826	2.7457e-14	0.918165	FALSE
Esophagus_Gastroesophageal_Junction_chr19_50363849_A2_ENSG00000131401.11	8	-0.143834	0.032209	7.98261e-06	-0.165015	-0.164446	-0.220268	0.181404	7.49004e-22	0.000763223	TRUE
Esophagus_Gastroesophageal_Junction_chr19_50363849_A2_ENSG00000131408.13	10	-0.168909	0.0971739	0.0821739	-0.243922	-0.30108	-0.253146	0.723913	1.07944e-12	0.56309	FALSE
Esophagus_Gastroesophageal_Junction_chr19_50363849_A2_ENSG00000131409.12	7	-0.0691201	0.0488449	0.157042	-0.048644	-0.041529	0.0707661	0.411373	7.94042e-12	0.701534	FALSE
Esophagus_Gastroesophageal_Junction_chr19_50363849_A2_ENSG00000142515.14	12	-0.0226663	0.0400103	0.571046	0.0343165	0.0324338	0.0344015	0.426867	1.11268e-10	0.932294	FALSE
Esophagus_Gastroesophageal_Junction_chr19_50363849_A2_ENSG00000142528.15	14	0.0139497	0.0405964	0.731132	0.0453588	0.04305	0.106215	0.209158	6.1927e-14	0.965861	FALSE
Esophagus_Gastroesophageal_Junction_chr19_50363849_A2_ENSG00000142530.10	16	-0.0125611	0.0318385	0.693193	-0.00940562	0.00304074	-0.0814978	0.417908	4.17337e-17	0.959448	FALSE
Esophagus_Gastroesophageal_Junction_chr19_50363849_A2_ENSG00000142534.6	11	-0.022434	0.0852402	0.792408	-0.0231067	-0.0196876	-0.215356	0.417113	2.84537e-08	0.975429	FALSE
Esophagus_Gastroesophageal_Junction_chr19_50363849_A2_ENSG00000142541.16	5	-0.0181809	0.106549	0.864512	-0.0393792	-0.036349	-0.0317937	0.945031	2.20293e-05	0.984056	FALSE
Esophagus_Gastroesophageal_Junction_chr19_50363849_A2_ENSG00000142544.6	9	0.0325753	0.0918986	0.722987	0.0771648	0.0433705	0.0782429	0.753316	3.48219e-08	0.964273	FALSE
Esophagus_Gastroesophageal_Junction_chr19_50363849_A2_ENSG00000142546.13	9	-0.292241	0.0847048	0.000560365	-0.259317	-0.277346	-0.25616	0.771774	5.63726e-07	0.0263946	TRUE
Esophagus_Gastroesophageal_Junction_chr19_50363849_A2_ENSG00000142549.9	5	-0.0886288	0.109526	0.418399	-0.0243353	-0.00594711	-0.303734	0.6259	0.00294207	0.884405	FALSE
Esophagus_Gastroesophageal_Junction_chr19_50363849_A2_ENSG00000142552.7	6	-0.0450457	0.18908	0.811698	-0.233879	-0.195054	-0.269677	0.723727	4.1227e-05	0.977935	FALSE
Esophagus_Gastroesophageal_Junction_chr19_50363849_A2_ENSG00000161618.9	3	-0.0544386	0.123106	0.658339	-0.0522066	-0.0528249	-0.0137388	0.939689	0.0312268	0.951544	FALSE
Esophagus_Gastroesophageal_Junction_chr19_50363849_A2_ENSG00000161640.15	7	0.135584	0.109334	0.214943	0.0217872	0.0492832	-0.163867	0.131951	1.69704e-08	0.765327	FALSE
Esophagus_Gastroesophageal_Junction_chr19_50363849_A2_ENSG00000161643.12	9	0.0168497	0.040629	0.678347	0.0110131	0.00569413	0.0280195	0.905052	1.23902e-22	0.956305	FALSE
Esophagus_Gastroesophageal_Junction_chr19_50363849_A2_ENSG00000161671.16	14	-6.15363e-05	0.110198	0.999554	0.0328566	0.0522307	-0.265867	0.332177	4.58123e-15	0.999952	FALSE
Esophagus_Gastroesophageal_Junction_chr19_50363849_A2_ENSG00000161677.11	13	0.0173343	0.0495177	0.726291	-0.0395581	-0.0290503	0.0162405	0.983244	4.70051e-29	0.964926	FALSE
Esophagus_Gastroesophageal_Junction_chr19_50363849_A2_ENSG00000161681.15	7	7.63895e-05	0.0483515	0.998739	0.0154744	0.016551	0.219784	0.135521	1.76271e-14	0.999855	FALSE
Esophagus_Gastroesophageal_Junction_chr19_50363849_A2_ENSG00000167747.13	12	0.0409023	0.0648361	0.528134	-0.0109314	-0.0102306	-0.291122	0.0439597	3.7723e-22	0.921041	FALSE
Esophagus_Gastroesophageal_Junction_chr19_50363849_A2_ENSG00000167748.10	11	0.031356	0.0481799	0.515168	-0.0424453	-0.0452911	-0.172768	0.185013	6.17968e-12	0.917071	FALSE
Esophagus_Gastroesophageal_Junction_chr19_50363849_A2_ENSG00000167751.12	12	-0.0104607	0.0338115	0.757029	-0.012934	-0.0122132	-0.00271188	0.897891	3.87323e-12	0.970021	FALSE
Esophagus_Gastroesophageal_Junction_chr19_50363849_A2_ENSG00000167754.12	10	0.00853057	0.0418325	0.838414	0.00325711	-0.0152827	-0.0604966	0.335271	9.02686e-09	0.980931	FALSE
Esophagus_Gastroesophageal_Junction_chr19_50363849_A2_ENSG00000167755.14	9	-0.0136211	0.050529	0.787491	-0.0663704	-0.0591734	-0.0857414	0.578575	6.20471e-10	0.975215	FALSE
Esophagus_Gastroesophageal_Junction_chr19_50363849_A2_ENSG00000167757.13	13	0.0468633	0.0432245	0.278283	-0.0156043	-0.0302236	0.0312246	0.891909	2.48889e-10	0.812601	FALSE
Esophagus_Gastroesophageal_Junction_chr19_50363849_A2_ENSG00000167759.12	7	0.0728933	0.040769	0.0737822	0.0450089	0.0521206	0.116589	0.78358	7.57444e-10	0.5423	FALSE
Esophagus_Gastroesophageal_Junction_chr19_50363849_A2_ENSG00000168995.13	6	0.056777	0.0835954	0.497019	0.0897635	0.0885643	-0.108781	0.199436	4.55883e-07	0.911697	FALSE
Esophagus_Gastroesophageal_Junction_chr19_50363849_A2_ENSG00000169035.11	12	0.0130839	0.0492046	0.790309	-0.0286023	-0.0201691	-0.162607	0.100473	8.16397e-10	0.975289	FALSE
Esophagus_Gastroesophageal_Junction_chr19_50363849_A2_ENSG00000169136.10	4	0.0165575	0.0400447	0.679258	-0.00134349	-0.00785381	0.0178857	0.992676	2.38901e-15	0.956461	FALSE
Esophagus_Gastroesophageal_Junction_chr19_50363849_A2_ENSG00000169169.14	13	-0.0994121	0.121132	0.411821	-0.274643	-0.310643	-0.283798	0.3903	1.42756e-05	0.882159	FALSE
Esophagus_Gastroesophageal_Junction_chr19_50363849_A2_ENSG00000171101.13	7	-0.0499769	0.119194	0.675004	-0.0612554	-0.0646391	-0.0669106	0.952865	4.06924e-07	0.955522	FALSE
Esophagus_Gastroesophageal_Junction_chr19_50363849_A2_ENSG00000180279.6	14	0.00106088	0.018208	0.953538	-0.002442	0.00226643	-0.0299718	0.476944	1.24493e-44	0.994358	FALSE
Esophagus_Gastroesophageal_Junction_chr19_50363849_A2_ENSG00000186474.15	8	0.0234566	0.0442263	0.595851	0.0195573	0.0253488	-0.0706412	0.252853	7.91184e-09	0.937711	FALSE
Esophagus_Gastroesophageal_Junction_chr19_50363849_A2_ENSG00000186806.5	2	-0.0691159	0.0626931	0.270267					0.000754264	0.806797	FALSE
Esophagus_Gastroesophageal_Junction_chr19_50363849_A2_ENSG00000196961.12	7	0.0936525	0.131609	0.476716	-0.0377838	0.0459749	0.302431	0.428132	1.75972e-06	0.905954	FALSE
Esophagus_Gastroesophageal_Junction_chr19_50363849_A2_ENSG00000199631.1	5	0.0881492	0.0771465	0.253196	0.0448886	0.0411299	-0.111104	0.43512	1.68158e-05	0.795187	FALSE
Esophagus_Gastroesophageal_Junction_chr19_50363849_A2_ENSG00000200259.1	6	-0.0188042	0.0668934	0.778628	0.00315983	-0.0106307	-0.294724	0.205856	1.03129e-05	0.97394	FALSE
Esophagus_Gastroesophageal_Junction_chr19_50363849_A2_ENSG00000200530.1	7	0.0296178	0.060959	0.627063	-0.0104595	-0.0235242	0.150564	0.34508	1.50384e-06	0.944826	FALSE
Esophagus_Gastroesophageal_Junction_chr19_50363849_A2_ENSG00000204653.9	9	0.0219419	0.0269053	0.414773	0.0275495	0.0193808	-0.0219037	0.316225	6.82044e-14	0.8831	FALSE
Esophagus_Gastroesophageal_Junction_chr19_50363849_A2_ENSG00000204666.3	15	0.0445625	0.0270097	0.0989692	0.0343983	0.030027	0.0104586	0.445346	2.129e-12	0.602417	FALSE
Esophagus_Gastroesophageal_Junction_chr19_50363849_A2_ENSG00000204673.10	6	0.142832	0.0824955	0.0833813	0.164158	0.171646	0.746643	0.124288	4.95782e-09	0.566606	FALSE
Esophagus_Gastroesophageal_Junction_chr19_50363849_A2_ENSG00000213023.10	10	-0.0267444	0.0283379	0.345288	-0.0354692	-0.0268375	-0.105759	0.277553	9.59404e-18	0.852103	FALSE
Esophagus_Gastroesophageal_Junction_chr19_50363849_A2_ENSG00000213024.11	6	0.136893	0.0674862	0.0425127	0.164586	0.18046	0.272378	0.491884	5.31803e-10	0.433819	FALSE
Esophagus_Gastroesophageal_Junction_chr19_50363849_A2_ENSG00000224420.3	10	0.0509953	0.0747417	0.495057	0.0962472	0.106178	0.252684	0.1966	9.23752e-06	0.910976	FALSE
Esophagus_Gastroesophageal_Junction_chr19_50363849_A2_ENSG00000243829.1	11	-0.0361473	0.0486736	0.457695	-0.0478552	-0.130801	-0.266108	0.0871636	4.32372e-09	0.899356	FALSE
Esophagus_Gastroesophageal_Junction_chr19_50363849_A2_ENSG00000268006.1	10	0.0875099	0.0614974	0.15474	0.0491352	0.0610236	-0.0468629	0.345782	9.57435e-09	0.698059	FALSE
Esophagus_Gastroesophageal_Junction_chr19_50363849_A2_ENSG00000268047.1	8	-0.114879	0.0548407	0.0361913	-0.043635	-0.0421586	0.027903	0.168358	3.03228e-07	0.404815	FALSE
Esophagus_Gastroesophageal_Junction_chr19_50363849_A2_ENSG00000268849.5	6	0.0137049	0.0434039	0.752189	0.0176422	0.0344299	-0.0652952	0.526489	1.32011e-07	0.968887	FALSE
Esophagus_Gastroesophageal_Junction_chr19_50363849_A2_ENSG00000269194.1	6	-0.0207944	0.0333429	0.532857	-0.0662708	-0.0568899	-0.160686	0.350327	2.40638e-12	0.922394	FALSE
Esophagus_Gastroesophageal_Junction_chr19_50363849_A2_ENSG00000269352.1	9	-0.0198469	0.0753218	0.792169	-0.0722331	-0.0380347	0.22435	0.392471	2.18773e-10	0.975408	FALSE
Esophagus_Gastroesophageal_Junction_chr19_50363849_A2_ENSG00000269392.1	11	0.022094	0.0457859	0.629414	0.000497841	-0.018964	-0.0625776	0.383125	1.91736e-13	0.945325	FALSE
Esophagus_Gastroesophageal_Junction_chr19_50363849_A2_ENSG00000269404.6	14	0.0290569	0.0320205	0.36417	0.0287035	-0.00447225	0.0758668	0.29952	7.32677e-14	0.86113	FALSE
Esophagus_Gastroesophageal_Junction_chr1_155162859_C2_ENSG00000116521.10	6	-0.063267	0.0489893	0.19655	-0.047655	-0.048587	-0.110052	0.828742	1.75918e-06	0.74577	FALSE
Esophagus_Gastroesophageal_Junction_chr1_155162859_C2_ENSG00000116539.12	16	-0.0213122	0.058536	0.715792	0.0205805	-0.0158787	0.166867	0.0739208	5.07001e-13	0.963263	FALSE
Esophagus_Gastroesophageal_Junction_chr1_155162859_C2_ENSG00000116580.18	14	0.0417683	0.0283109	0.140121	0.051433	0.0465436	0.0921234	0.193021	2.29162e-11	0.677512	FALSE
Esophagus_Gastroesophageal_Junction_chr1_155162859_C2_ENSG00000116584.17	9	-0.113238	0.0629939	0.0722389	-0.00796126	0.00110406	-0.103248	0.920852	4.10505e-05	0.537924	FALSE
Esophagus_Gastroesophageal_Junction_chr1_155162859_C2_ENSG00000116586.11	3	0.236872	0.156021	0.128964	0.208382	0.205516	-0.821405	0.140332	0.00136867	0.658969	FALSE
Esophagus_Gastroesophageal_Junction_chr1_155162859_C2_ENSG00000125459.14	15	0.0154684	0.0429249	0.718578	-0.0439148	-0.0182455	-0.120171	0.129076	3.75568e-08	0.963635	FALSE
Esophagus_Gastroesophageal_Junction_chr1_155162859_C2_ENSG00000132676.15	5	-0.0450812	0.157402	0.774566	0.079115	0.0941208	-0.453993	0.486636	0.00248553	0.973272	FALSE
Esophagus_Gastroesophageal_Junction_chr1_155162859_C2_ENSG00000132680.10	11	0.126713	0.0788593	0.108092	0.0833109	0.0929427	0.130594	0.970437	1.03314e-05	0.621905	FALSE
Esophagus_Gastroesophageal_Junction_chr1_155162859_C2_ENSG00000132698.14	9	0.021091	0.0181872	0.246187	0.0194651	0.0191375	0.00256198	0.580874	7.41676e-07	0.790177	FALSE
Esophagus_Gastroesophageal_Junction_chr1_155162859_C2_ENSG00000132718.8	7	-0.0119453	0.0570235	0.834073	0.0500025	0.043581	0.324869	0.187896	1.61214e-06	0.980618	FALSE
Esophagus_Gastroesophageal_Junction_chr1_155162859_C2_ENSG00000143515.16	6	0.00221482	0.0369311	0.952178	-0.0178514	-0.0239705	-0.426574	0.0384832	5.01208e-07	0.99425	FALSE
Esophagus_Gastroesophageal_Junction_chr1_155162859_C2_ENSG00000143537.13	15	0.0192226	0.0192473	0.317933	0.0112029	0.00998755	0.0316134	0.762892	3.04194e-21	0.836097	FALSE
Esophagus_Gastroesophageal_Junction_chr1_155162859_C2_ENSG00000143549.19	9	0.0477424	0.0379461	0.208332	0.0308375	0.015189	0.0335037	0.868177	9.87289e-06	0.757817	FALSE
Esophagus_Gastroesophageal_Junction_chr1_155162859_C2_ENSG00000143569.18	7	-0.0220329	0.0387187	0.569322	-0.0356862	-0.0387848	-0.047092	0.639674	7.91065e-06	0.931903	FALSE
Esophagus_Gastroesophageal_Junction_chr1_155162859_C2_ENSG00000143575.14	6	-0.0521462	0.0357337	0.144483	-0.0503475	-0.0515004	0.012429	0.507396	2.60411e-06	0.685021	FALSE
Esophagus_Gastroesophageal_Junction_chr1_155162859_C2_ENSG00000143590.13	10	0.0199382	0.0245574	0.416847	0.000392021	0.00379618	0.0189692	0.984528	9.8005e-10	0.884013	FALSE
Esophagus_Gastroesophageal_Junction_chr1_155162859_C2_ENSG00000143595.12	4	-0.0167067	0.0144256	0.246811	-0.018201	-0.0211655	-0.0443869	0.452279	1.13444e-06	0.790727	FALSE
Esophagus_Gastroesophageal_Junction_chr1_155162859_C2_ENSG00000143603.18	6	0.0613556	0.0423855	0.14774	0.0524143	0.0551842	0.0348666	0.862838	2.91337e-06	0.689628	FALSE
Esophagus_Gastroesophageal_Junction_chr1_155162859_C2_ENSG00000143612.19	2	0.126992	0.103055	0.217844					0.0113504	0.767805	FALSE
Esophagus_Gastroesophageal_Junction_chr1_155162859_C2_ENSG00000143622.10	2	0.014677	0.0364411	0.687125					0.00021184	0.958138	FALSE
Esophagus_Gastroesophageal_Junction_chr1_155162859_C2_ENSG00000143630.9	14	-0.0136875	0.0310923	0.659775	-0.0126791	-0.0135142	0.066929	0.121791	5.34231e-09	0.952134	FALSE
Esophagus_Gastroesophageal_Junction_chr1_155162859_C2_ENSG00000160685.13	6	0.0593069	0.0651814	0.362888	0.0283633	0.0359147	0.211529	0.107326	7.8427e-12	0.860513	FALSE
Esophagus_Gastroesophageal_Junction_chr1_155162859_C2_ENSG00000160688.18	13	0.00122485	0.0258912	0.962268	-0.0190445	-0.00760531	0.0363081	0.549225	1.00683e-14	0.9952	FALSE
Esophagus_Gastroesophageal_Junction_chr1_155162859_C2_ENSG00000160691.18	9	-0.055791	0.0660977	0.398631	-0.0284503	-0.0216256	-0.0275371	0.87037	1.31167e-07	0.876915	FALSE
Esophagus_Gastroesophageal_Junction_chr1_155162859_C2_ENSG00000160710.15	9	-0.0147725	0.0448126	0.741665	-0.0306468	-0.0219189	-0.080151	0.402959	1.40872e-06	0.966744	FALSE
Esophagus_Gastroesophageal_Junction_chr1_155162859_C2_ENSG00000160712.12	14	-0.00310895	0.0303067	0.918294	-0.00303451	0.000861877	0.0336066	0.489979	8.64163e-10	0.99072	FALSE
Esophagus_Gastroesophageal_Junction_chr1_155162859_C2_ENSG00000160714.9	9	-0.00325499	0.0440385	0.94108	0.0119225	0.0123219	-0.00429812	0.992302	4.71137e-09	0.993243	FALSE
Esophagus_Gastroesophageal_Junction_chr1_155162859_C2_ENSG00000160716.5	11	0.00113615	0.03471	0.973888	0.00628303	-0.00186252	0.0667829	0.214524	1.86087e-08	0.996677	FALSE
Esophagus_Gastroesophageal_Junction_chr1_155162859_C2_ENSG00000160752.14	11	0.0376672	0.0703427	0.592317	0.0316099	0.0483461	0.255956	0.0741103	2.18532e-08	0.937228	FALSE
Esophagus_Gastroesophageal_Junction_chr1_155162859_C2_ENSG00000160753.15	7	0.0783092	0.0839377	0.350849	0.107715	0.115059	-0.0174213	0.62525	5.91627e-08	0.854546	FALSE
Esophagus_Gastroesophageal_Junction_chr1_155162859_C2_ENSG00000160766.14	6	0.0617537	0.0109533	1.72111e-08	0.0646593	0.0662137	0.0893283	0.115281	2.49366e-66	3.0965e-06	TRUE
Esophagus_Gastroesophageal_Junction_chr1_155162859_C2_ENSG00000160767.20	5	-0.0183053	0.0553007	0.740633	-0.0487834	-0.0339235	-0.08998	0.861208	4.42123e-09	0.966728	FALSE
Esophagus_Gastroesophageal_Junction_chr1_155162859_C2_ENSG00000160789.19	9	0.0738644	0.0753509	0.326952	0.0448144	0.0306901	0.00700251	0.512121	0.000311457	0.841553	FALSE
Esophagus_Gastroesophageal_Junction_chr1_155162859_C2_ENSG00000160803.7	8	0.0154701	0.100958	0.878215	-0.0100854	-0.042028	-0.213127	0.189996	0.000748866	0.985796	FALSE
Esophagus_Gastroesophageal_Junction_chr1_155162859_C2_ENSG00000163239.12	9	-0.0235388	0.0290078	0.417099	-0.0263279	-0.0289776	-0.0440777	0.773411	6.47681e-08	0.884038	FALSE
Esophagus_Gastroesophageal_Junction_chr1_155162859_C2_ENSG00000163344.5	17	-0.0587944	0.022705	0.00961188	-0.0598495	-0.0572723	-0.109512	0.142162	1.43334e-14	0.193351	FALSE
Esophagus_Gastroesophageal_Junction_chr1_155162859_C2_ENSG00000163346.16	6	-0.0332325	0.0263465	0.207178	-0.039205	-0.0388641	-0.0171381	0.784276	1.75819e-06	0.75673	FALSE
Esophagus_Gastroesophageal_Junction_chr1_155162859_C2_ENSG00000163348.3	10	-0.0657184	0.0378475	0.0824932	-0.0559014	-0.0592793	0.0433475	0.202342	2.59376e-10	0.564037	FALSE
Esophagus_Gastroesophageal_Junction_chr1_155162859_C2_ENSG00000163354.14	9	-0.0216696	0.0354776	0.541334	0.00561491	0.00572767	-0.0120704	0.924807	1.0053e-12	0.924099	FALSE
Esophagus_Gastroesophageal_Junction_chr1_155162859_C2_ENSG00000163357.10	12	0.0351135	0.0187933	0.0617058	0.0244367	0.0244913	0.00849581	0.517687	6.54277e-08	0.507203	FALSE
Esophagus_Gastroesophageal_Junction_chr1_155162859_C2_ENSG00000163374.19	11	0.0278902	0.0555385	0.615542	0.0128915	0.014415	0.0876802	0.621525	2.95515e-05	0.94218	FALSE
Esophagus_Gastroesophageal_Junction_chr1_155162859_C2_ENSG00000163462.17	15	-0.0257147	0.0263087	0.328361	0.00624835	-0.00237908	0.0166713	0.350778	5.76184e-12	0.842555	FALSE
Esophagus_Gastroesophageal_Junction_chr1_155162859_C2_ENSG00000163463.11	14	0.0134364	0.0219246	0.53998	0.0304364	0.0221447	0.0262028	0.615287	2.5977e-10	0.923909	FALSE
Esophagus_Gastroesophageal_Junction_chr1_155162859_C2_ENSG00000163479.13	4	-0.122525	0.0999968	0.220466	-0.0273712	-0.0148426	0.141437	0.0841031	0.00305205	0.770373	FALSE
Esophagus_Gastroesophageal_Junction_chr1_155162859_C2_ENSG00000169231.13	5	-0.112729	0.0618074	0.0681716	0.00869811	0.0190773	-0.0101759	0.605883	1.50651e-09	0.525856	FALSE
Esophagus_Gastroesophageal_Junction_chr1_155162859_C2_ENSG00000169241.17	10	0.00441776	0.0313795	0.88804	-0.0301063	-0.0218645	-0.0743879	0.159834	4.65662e-09	0.987134	FALSE
Esophagus_Gastroesophageal_Junction_chr1_155162859_C2_ENSG00000169242.11	7	-0.014113	0.0180269	0.433693	-0.028606	-0.0210918	-0.0570332	0.231852	8.34113e-08	0.890201	FALSE
Esophagus_Gastroesophageal_Junction_chr1_155162859_C2_ENSG00000169291.9	7	0.01793	0.0455315	0.693734	0.0117512	0.0145817	0.15413	0.309482	1.886e-05	0.959611	FALSE
Esophagus_Gastroesophageal_Junction_chr1_155162859_C2_ENSG00000173080.5	10	0.0504747	0.0280589	0.0720366	0.0333365	0.0293516	0.124925	0.210853	1.24852e-06	0.537567	FALSE
Esophagus_Gastroesophageal_Junction_chr1_155162859_C2_ENSG00000173171.14	14	-0.0206395	0.0288215	0.47392	0.0157204	0.0249163	0.0577463	0.19863	4.07561e-11	0.905044	FALSE
Esophagus_Gastroesophageal_Junction_chr1_155162859_C2_ENSG00000173207.12	10	-0.0529835	0.0543378	0.329523	-0.0273669	-0.0220927	0.0287233	0.470323	2.34595e-06	0.843152	FALSE
Esophagus_Gastroesophageal_Junction_chr1_155162859_C2_ENSG00000176444.18	11	-0.00752466	0.057781	0.896387	-0.04735	-0.0590027	0.0391052	0.668545	1.11584e-05	0.988052	FALSE
Esophagus_Gastroesophageal_Junction_chr1_155162859_C2_ENSG00000177628.15	7	0.0500297	0.0330817	0.130457	0.0564053	0.0617845	-0.0712833	0.355705	3.29457e-11	0.661208	FALSE
Esophagus_Gastroesophageal_Junction_chr1_155162859_C2_ENSG00000179085.7	9	0.0647106	0.0368023	0.0786915	0.051465	0.0436767	0.0172908	0.513234	7.19902e-09	0.554587	FALSE
Esophagus_Gastroesophageal_Junction_chr1_155162859_C2_ENSG00000185499.16	10	-0.0611421	0.0279931	0.0289483	-0.0694599	-0.0843772	-0.0422179	0.741795	4.43361e-16	0.362527	FALSE
Esophagus_Gastroesophageal_Junction_chr1_155162859_C2_ENSG00000203761.5	15	0.00315528	0.0402819	0.937566	0.00433624	0.00636861	-0.0453458	0.647728	4.86822e-11	0.992813	FALSE
Esophagus_Gastroesophageal_Junction_chr1_155162859_C2_ENSG00000225855.6	8	0.0262852	0.0519977	0.613203	-0.018488	-0.0373829	0.0256371	0.997411	1.35362e-10	0.941771	FALSE
Esophagus_Gastroesophageal_Junction_chr1_155162859_C2_ENSG00000228013.1	10	-0.0156293	0.0178693	0.381765	0.00610029	-0.00186273	-0.0161086	0.986205	6.04578e-08	0.869483	FALSE
Esophagus_Gastroesophageal_Junction_chr1_155162859_C2_ENSG00000231064.7	7	0.00501763	0.0318893	0.874973	-0.00411439	-0.00381272	-0.0500141	0.46561	2.35546e-08	0.985512	FALSE
Esophagus_Gastroesophageal_Junction_chr1_155162859_C2_ENSG00000232093.1	6	0.0115697	0.0368257	0.753388	0.00410814	0.00622069	-0.108211	0.020448	3.70395e-09	0.969161	FALSE
Esophagus_Gastroesophageal_Junction_chr1_155162859_C2_ENSG00000235919.4	18	-0.0385707	0.0190293	0.0426719	-0.00726184	0.00201118	0.0266473	0.0625763	1.22365e-11	0.434589	FALSE
Esophagus_Gastroesophageal_Junction_chr1_155162859_C2_ENSG00000236263.1	16	-0.00924979	0.0149595	0.536363	0.00589341	0.00244769	-0.000443217	0.69614	3.10397e-09	0.92334	FALSE
Esophagus_Gastroesophageal_Junction_chr1_155162859_C2_ENSG00000236675.1	7	0.00674306	0.0125638	0.591471	-0.00104344	-0.0018946	0.0569786	0.0829595	8.155e-09	0.937203	FALSE
Esophagus_Gastroesophageal_Junction_chr1_155162859_C2_ENSG00000243364.7	6	-0.0206522	0.0874218	0.813249	-0.0382162	-0.0451045	-0.349754	0.00178384	1.8515e-05	0.978358	FALSE
Esophagus_Gastroesophageal_Junction_chr1_155162859_C2_ENSG00000246203.2	4	0.0711891	0.0481986	0.139677	0.100597	0.103424	0.187331	0.826001	0.0018951	0.676677	FALSE
Esophagus_Gastroesophageal_Junction_chr1_155162859_C2_ENSG00000254726.2	9	-0.0872144	0.0676186	0.19712	0.00206494	-0.0200016	-0.189114	0.172579	0.000304845	0.746423	FALSE
Esophagus_Gastroesophageal_Junction_chr1_155162859_C2_ENSG00000271267.1	13	-0.034441	0.0226945	0.129118	-0.0189023	-0.0261487	0.0178224	0.24255	2.17515e-08	0.659171	FALSE
Esophagus_Gastroesophageal_Junction_chr1_155162859_C2_ENSG00000271380.1	8	0.0313605	0.0193277	0.104682	0.0174501	0.0232412	0.054066	0.808292	2.14973e-08	0.615321	FALSE
Esophagus_Gastroesophageal_Junction_chr1_155162859_C2_ENSG00000273002.1	9	-0.0859772	0.0622316	0.167104	0.00227535	0.00944994	-0.18866	0.443148	0.000142745	0.713864	FALSE
Esophagus_Gastroesophageal_Junction_chr1_155197995_A2_ENSG00000116521.10	6	-0.0419408	0.221073	0.849533	0.15364	0.176575	-0.747776	0.507964	2.32841e-06	0.982552	FALSE
Esophagus_Gastroesophageal_Junction_chr1_155197995_A2_ENSG00000116539.12	16	-0.0209401	0.299557	0.94427	-0.10788	-0.285595	0.0804165	0.865008	1.38728e-12	0.993497	FALSE
Esophagus_Gastroesophageal_Junction_chr1_155197995_A2_ENSG00000116580.18	15	0.104901	0.141391	0.458137	0.1363	0.0174255	-0.186553	0.119414	1.61128e-11	0.899408	FALSE
Esophagus_Gastroesophageal_Junction_chr1_155197995_A2_ENSG00000116584.17	9	-0.411055	0.166351	0.0134729	-0.293162	-0.29225	-0.77884	0.30097	1.58324e-05	0.237723	FALSE
Esophagus_Gastroesophageal_Junction_chr1_155197995_A2_ENSG00000116586.11	5	0.775693	0.563733	0.168824	0.139816	0.0936078	-2.21608	0.0794242	0.00129916	0.715556	FALSE
Esophagus_Gastroesophageal_Junction_chr1_155197995_A2_ENSG00000125459.14	5	0.018006	0.287248	0.950018	0.112928	0.10643	0.147737	0.893839	0.000848847	0.993999	FALSE
Esophagus_Gastroesophageal_Junction_chr1_155197995_A2_ENSG00000132676.15	5	-1.20195	0.448571	0.00737284	-0.885897	-0.933777	-1.79184	0.65178	0.00298276	0.163972	FALSE
Esophagus_Gastroesophageal_Junction_chr1_155197995_A2_ENSG00000132680.10	13	0.270346	0.238333	0.256661	0.199947	0.171132	0.418429	0.634694	1.18917e-05	0.796718	FALSE
Esophagus_Gastroesophageal_Junction_chr1_155197995_A2_ENSG00000132698.14	10	0.138381	0.105174	0.188265	0.100531	0.128846	0.150804	0.951077	1.02023e-06	0.737637	FALSE
Esophagus_Gastroesophageal_Junction_chr1_155197995_A2_ENSG00000132718.8	8	-0.00777619	0.165282	0.962475	0.0631821	0.0654463	0.606161	0.451626	1.48585e-06	0.995201	FALSE
Esophagus_Gastroesophageal_Junction_chr1_155197995_A2_ENSG00000143515.16	6	0.0686176	0.126424	0.587296	0.0581879	0.0540131	0.177859	0.893599	6.01091e-07	0.936651	FALSE
Esophagus_Gastroesophageal_Junction_chr1_155197995_A2_ENSG00000143537.13	13	-0.0326532	0.0866169	0.706186	-0.0561196	-0.0482113	0.000877834	0.866566	1.41287e-19	0.961741	FALSE
Esophagus_Gastroesophageal_Junction_chr1_155197995_A2_ENSG00000143575.14	4	-0.184864	0.165945	0.265276	-0.23477	-0.260966	0.306648	0.358721	4.88047e-06	0.802674	FALSE
Esophagus_Gastroesophageal_Junction_chr1_155197995_A2_ENSG00000143590.13	10	-0.00454074	0.113406	0.968061	0.0661798	0.0661521	0.242361	0.25034	1.81004e-09	0.995946	FALSE
Esophagus_Gastroesophageal_Junction_chr1_155197995_A2_ENSG00000143595.12	4	0.0368329	0.0683363	0.589891	0.0201372	0.0125844	0.139849	0.520375	9.02938e-06	0.937092	FALSE
Esophagus_Gastroesophageal_Junction_chr1_155197995_A2_ENSG00000143603.18	6	0.0462317	0.269208	0.863648	0.225268	0.230589	-0.509984	0.553703	4.13291e-06	0.983901	FALSE
Esophagus_Gastroesophageal_Junction_chr1_155197995_A2_ENSG00000143622.10	2	-0.316064	0.300827	0.293419					0.000288929	0.82134	FALSE
Esophagus_Gastroesophageal_Junction_chr1_155197995_A2_ENSG00000143630.9	14	-0.231923	0.175927	0.187405	-0.0424283	-0.0696273	0.238906	0.151669	1.07795e-08	0.736501	FALSE
Esophagus_Gastroesophageal_Junction_chr1_155197995_A2_ENSG00000160685.13	6	0.251645	0.0941309	0.00750971	0.299346	0.344006	0.238424	0.926377	5.81598e-12	0.165889	FALSE
Esophagus_Gastroesophageal_Junction_chr1_155197995_A2_ENSG00000160688.18	13	0.142356	0.131444	0.278801	0.0246451	0.0178535	0.0395301	0.724528	2.01557e-14	0.812885	FALSE
Esophagus_Gastroesophageal_Junction_chr1_155197995_A2_ENSG00000160691.18	6	-0.0682095	0.172896	0.693203	-0.128135	-0.113696	1.45423	0.0483527	7.79598e-06	0.959448	FALSE
Esophagus_Gastroesophageal_Junction_chr1_155197995_A2_ENSG00000160710.15	9	-0.108401	0.137286	0.42976	-0.119738	-0.118004	-0.603981	0.040462	1.59355e-06	0.888931	FALSE
Esophagus_Gastroesophageal_Junction_chr1_155197995_A2_ENSG00000160712.12	9	0.178209	0.102269	0.0814118	0.143506	0.100556	0.379906	0.264765	3.95366e-08	0.561014	FALSE
Esophagus_Gastroesophageal_Junction_chr1_155197995_A2_ENSG00000160714.9	8	-0.0719614	0.235333	0.759768	-0.163369	-0.217562	-0.114958	0.92284	3.44295e-07	0.970482	FALSE
Esophagus_Gastroesophageal_Junction_chr1_155197995_A2_ENSG00000160716.5	11	-0.0423854	0.141023	0.763752	-0.00487523	0.0163809	0.123704	0.415323	2.58143e-08	0.971209	FALSE
Esophagus_Gastroesophageal_Junction_chr1_155197995_A2_ENSG00000160752.14	11	-0.126378	0.248297	0.610766	0.172538	0.100174	0.182866	0.496121	3.73365e-08	0.941011	FALSE
Esophagus_Gastroesophageal_Junction_chr1_155197995_A2_ENSG00000160753.15	7	-0.143777	0.185861	0.439184	0.0435299	0.0488638	-0.218901	0.868739	6.2841e-08	0.892659	FALSE
Esophagus_Gastroesophageal_Junction_chr1_155197995_A2_ENSG00000160766.14	6	0.00535731	0.0404595	0.894659	-0.00345805	-0.00423079	0.00160631	0.955914	1.28459e-66	0.987956	FALSE
Esophagus_Gastroesophageal_Junction_chr1_155197995_A2_ENSG00000160767.20	5	0.154002	0.197361	0.435211	0.198045	0.205454	2.15864	0.0575927	6.0437e-09	0.891066	FALSE
Esophagus_Gastroesophageal_Junction_chr1_155197995_A2_ENSG00000160789.19	10	0.0841234	0.25435	0.740841	-0.0456601	-0.0367919	-0.5555	0.0847727	6.63635e-05	0.966728	FALSE
Esophagus_Gastroesophageal_Junction_chr1_155197995_A2_ENSG00000160803.7	8	0.542221	0.26696	0.0422449	0.124306	0.100238	-0.217669	0.164597	0.000193091	0.432644	FALSE
Esophagus_Gastroesophageal_Junction_chr1_155197995_A2_ENSG00000163239.12	9	-0.162371	0.114832	0.157366	-0.093074	-0.105466	-0.240386	0.789321	8.31754e-08	0.701992	FALSE
Esophagus_Gastroesophageal_Junction_chr1_155197995_A2_ENSG00000163344.5	18	-0.00354413	0.119979	0.976434	0.0391221	0.0378105	0.100954	0.573117	2.66515e-14	0.996954	FALSE
Esophagus_Gastroesophageal_Junction_chr1_155197995_A2_ENSG00000163346.16	6	-0.0874479	0.195244	0.654232	-0.00698446	0.00186126	-0.0994626	0.981199	2.6807e-06	0.950428	FALSE
Esophagus_Gastroesophageal_Junction_chr1_155197995_A2_ENSG00000163348.3	8	-0.0230039	0.153891	0.881174	0.0286513	0.10517	-0.397627	0.298947	9.05357e-10	0.986064	FALSE
Esophagus_Gastroesophageal_Junction_chr1_155197995_A2_ENSG00000163354.14	7	0.126344	0.0599586	0.035101	0.131294	0.135506	0.0181297	0.439519	6.87263e-11	0.398679	FALSE
Esophagus_Gastroesophageal_Junction_chr1_155197995_A2_ENSG00000163357.10	12	0.0518161	0.0526806	0.325317	-0.00360227	-0.0365808	0.0985699	0.698306	9.87919e-08	0.84051	FALSE
Esophagus_Gastroesophageal_Junction_chr1_155197995_A2_ENSG00000163374.19	19	0.401773	0.207745	0.0531169	0.254642	0.211361	0.671096	0.567679	1.08461e-06	0.47671	FALSE
Esophagus_Gastroesophageal_Junction_chr1_155197995_A2_ENSG00000163462.17	15	0.206105	0.118452	0.0818612	0.210573	0.226087	0.45302	0.207273	1.30839e-11	0.562116	FALSE
Esophagus_Gastroesophageal_Junction_chr1_155197995_A2_ENSG00000163463.11	14	0.0183084	0.0849179	0.829299	-0.0213195	-0.0286502	-0.101875	0.206635	4.03038e-10	0.980219	FALSE
Esophagus_Gastroesophageal_Junction_chr1_155197995_A2_ENSG00000163479.13	4	-0.430767	0.486925	0.376336	-0.243206	-0.257626	0.603283	0.38848	0.00376444	0.867118	FALSE
Esophagus_Gastroesophageal_Junction_chr1_155197995_A2_ENSG00000169231.13	5	-0.00418486	0.160198	0.979159	0.197987	0.237983	-0.201395	0.700509	1.41648e-09	0.997172	FALSE
Esophagus_Gastroesophageal_Junction_chr1_155197995_A2_ENSG00000169241.17	10	0.0405627	0.185249	0.826679	0.115155	0.100578	-0.337479	0.327763	8.81476e-09	0.979969	FALSE
Esophagus_Gastroesophageal_Junction_chr1_155197995_A2_ENSG00000169242.11	7	0.0174631	0.113758	0.877995	0.0575107	0.0527989	0.283357	0.280491	1.14637e-07	0.985786	FALSE
Esophagus_Gastroesophageal_Junction_chr1_155197995_A2_ENSG00000169291.9	5	0.064445	0.110675	0.560371	0.00261957	-0.00645431	-0.515345	0.128688	1.42094e-05	0.929446	FALSE
Esophagus_Gastroesophageal_Junction_chr1_155197995_A2_ENSG00000173080.5	12	0.0983364	0.126833	0.43815	0.0588789	0.0546657	0.296598	0.410816	4.28945e-07	0.89221	FALSE
Esophagus_Gastroesophageal_Junction_chr1_155197995_A2_ENSG00000173171.14	14	-0.305997	0.174714	0.0798738	0.225453	0.111332	0.475554	0.0125278	1.26813e-10	0.55825	FALSE
Esophagus_Gastroesophageal_Junction_chr1_155197995_A2_ENSG00000173207.12	10	-0.194458	0.232346	0.402629	-0.0868115	-0.0459355	0.132816	0.536496	4.67354e-06	0.878198	FALSE
Esophagus_Gastroesophageal_Junction_chr1_155197995_A2_ENSG00000176444.18	10	0.0197709	0.286108	0.944908	-0.116533	-0.12547	0.115459	0.916645	1.08944e-05	0.993497	FALSE
Esophagus_Gastroesophageal_Junction_chr1_155197995_A2_ENSG00000177628.15	7	0.0182635	0.12844	0.886926	-0.168092	-0.146158	-0.237616	0.614046	4.22118e-11	0.986835	FALSE
Esophagus_Gastroesophageal_Junction_chr1_155197995_A2_ENSG00000179085.7	11	0.206436	0.127986	0.106753	0.0630593	0.0746637	0.454113	0.295303	6.135e-09	0.619413	FALSE
Esophagus_Gastroesophageal_Junction_chr1_155197995_A2_ENSG00000185499.16	9	0.132127	0.0982757	0.178803	0.16546	0.209928	0.089751	0.841107	1.20334e-15	0.728242	FALSE
Esophagus_Gastroesophageal_Junction_chr1_155197995_A2_ENSG00000203761.5	16	-0.124987	0.164437	0.447199	0.0271501	0.0218634	-0.414178	0.534642	1.60747e-11	0.895883	FALSE
Esophagus_Gastroesophageal_Junction_chr1_155197995_A2_ENSG00000225855.6	8	0.123304	0.216044	0.568178	0.217013	0.221262	0.218023	0.905586	2.18635e-10	0.931563	FALSE
Esophagus_Gastroesophageal_Junction_chr1_155197995_A2_ENSG00000228013.1	10	-0.115933	0.0555928	0.0370333	-0.0279308	0.0362401	-0.0772862	0.684567	1.69372e-07	0.409301	FALSE
Esophagus_Gastroesophageal_Junction_chr1_155197995_A2_ENSG00000231064.7	7	0.0521889	0.169265	0.757834	0.0683141	0.106388	-0.505833	0.118913	3.20974e-07	0.970097	FALSE
Esophagus_Gastroesophageal_Junction_chr1_155197995_A2_ENSG00000232093.1	7	-0.0473365	0.0985551	0.63101	0.068591	0.0642822	-0.195973	0.552891	4.43259e-09	0.945796	FALSE
Esophagus_Gastroesophageal_Junction_chr1_155197995_A2_ENSG00000235919.4	13	-0.140168	0.0796021	0.0782615	-0.123841	-0.100865	-0.0943533	0.817374	2.54693e-09	0.553996	FALSE
Esophagus_Gastroesophageal_Junction_chr1_155197995_A2_ENSG00000236263.1	16	-0.0589245	0.0744173	0.42847	-0.0353928	-0.0800687	-0.224666	0.120714	5.34451e-09	0.888561	FALSE
Esophagus_Gastroesophageal_Junction_chr1_155197995_A2_ENSG00000236675.1	7	0.04281	0.124362	0.730669	0.0706085	0.0694339	0.260231	0.310176	1.57713e-08	0.965805	FALSE
Esophagus_Gastroesophageal_Junction_chr1_155197995_A2_ENSG00000243364.7	6	-0.579757	0.20258	0.00421165	-0.166695	-0.163302	-0.983547	0.290886	2.96558e-05	0.113197	FALSE
Esophagus_Gastroesophageal_Junction_chr1_155197995_A2_ENSG00000246203.2	4	-0.324262	0.17476	0.0635295	-0.163449	-0.13764	-0.648867	0.878251	0.00212399	0.512301	FALSE
Esophagus_Gastroesophageal_Junction_chr1_155197995_A2_ENSG00000254726.2	11	-0.297089	0.17887	0.0967281	-0.382177	-0.373325	-0.343116	0.854031	3.30492e-05	0.598324	FALSE
Esophagus_Gastroesophageal_Junction_chr1_155197995_A2_ENSG00000271267.1	13	-0.053633	0.0887031	0.545422	-0.00368034	-0.0123923	0.0657934	0.559742	3.05032e-08	0.925207	FALSE
Esophagus_Gastroesophageal_Junction_chr1_155197995_A2_ENSG00000271380.1	8	0.168654	0.0553579	0.00231437	0.133296	0.126387	-0.1109	0.206689	2.82654e-08	0.0751107	FALSE
Esophagus_Gastroesophageal_Junction_chr1_155197995_A2_ENSG00000273002.1	9	-0.0873382	0.182397	0.632055	-0.0930195	-0.0899264	-0.591471	0.230806	0.000163962	0.945953	FALSE
Esophagus_Gastroesophageal_Junction_chr1_155197995_B2_ENSG00000116521.10	6	-0.13213	0.123759	0.285681	-0.050973	-0.042374	-0.523375	0.470556	1.90349e-06	0.816924	FALSE
Esophagus_Gastroesophageal_Junction_chr1_155197995_B2_ENSG00000116539.12	16	0.0544178	0.183819	0.767199	-0.200569	-0.0838136	0.359874	0.381255	7.8369e-13	0.971781	FALSE
Esophagus_Gastroesophageal_Junction_chr1_155197995_B2_ENSG00000116580.18	15	0.000480625	0.0847411	0.995475	0.125429	0.11646	-0.103106	0.354884	1.059e-11	0.999424	FALSE
Esophagus_Gastroesophageal_Junction_chr1_155197995_B2_ENSG00000116584.17	9	-0.272159	0.127622	0.0329623	-0.133551	0.083983	-0.221747	0.853695	1.4293e-05	0.386581	FALSE
Esophagus_Gastroesophageal_Junction_chr1_155197995_B2_ENSG00000116586.11	5	0.63077	0.355774	0.0762374	0.336183	0.327286	-1.45167	0.07771	0.00120384	0.548643	FALSE
Esophagus_Gastroesophageal_Junction_chr1_155197995_B2_ENSG00000125459.14	15	0.126429	0.125368	0.313234	0.0347693	0.00110389	0.0919312	0.900101	4.64991e-08	0.833359	FALSE
Esophagus_Gastroesophageal_Junction_chr1_155197995_B2_ENSG00000132676.15	5	-0.280948	0.263479	0.286287	-0.0778239	-0.0950557	-0.942902	0.438825	0.00244209	0.817316	FALSE
Esophagus_Gastroesophageal_Junction_chr1_155197995_B2_ENSG00000132680.10	13	0.14084	0.165077	0.39356	0.133945	0.13527	0.237814	0.64465	9.18293e-06	0.874965	FALSE
Esophagus_Gastroesophageal_Junction_chr1_155197995_B2_ENSG00000132698.14	10	0.0723056	0.053176	0.173912	0.0387067	0.0502854	0.0277833	0.642387	6.26239e-07	0.722812	FALSE
Esophagus_Gastroesophageal_Junction_chr1_155197995_B2_ENSG00000132718.8	8	0.0190754	0.139307	0.891086	0.100974	0.101558	0.556613	0.408555	1.39861e-06	0.987329	FALSE
Esophagus_Gastroesophageal_Junction_chr1_155197995_B2_ENSG00000143515.16	6	0.0882201	0.0667457	0.186257	0.056896	0.0576126	0.182848	0.828083	5.16072e-07	0.735461	FALSE
Esophagus_Gastroesophageal_Junction_chr1_155197995_B2_ENSG00000143537.13	13	0.0233868	0.0494024	0.635932	0.0322191	0.0205834	0.0353298	0.914236	9.58434e-20	0.946825	FALSE
Esophagus_Gastroesophageal_Junction_chr1_155197995_B2_ENSG00000143575.14	4	-0.17036	0.0828652	0.039795	-0.170912	-0.194291	0.0126776	0.472916	4.4597e-06	0.421704	FALSE
Esophagus_Gastroesophageal_Junction_chr1_155197995_B2_ENSG00000143590.13	10	-0.0226875	0.0563734	0.687352	0.0417102	0.0277085	0.151112	0.0909712	1.07805e-09	0.958143	FALSE
Esophagus_Gastroesophageal_Junction_chr1_155197995_B2_ENSG00000143595.12	4	0.020544	0.058863	0.72708	0.00606422	-0.0136839	0.0330831	0.934736	8.92918e-06	0.965126	FALSE
Esophagus_Gastroesophageal_Junction_chr1_155197995_B2_ENSG00000143603.18	6	0.146098	0.184815	0.429231	0.295847	0.303198	-0.258107	0.535851	3.6294e-06	0.888837	FALSE
Esophagus_Gastroesophageal_Junction_chr1_155197995_B2_ENSG00000143622.10	2	-0.0755973	0.161859	0.640459					0.000233651	0.947748	FALSE
Esophagus_Gastroesophageal_Junction_chr1_155197995_B2_ENSG00000143630.9	14	-0.108907	0.108648	0.316156	-0.0227229	-0.0355688	0.327234	0.0132059	7.34475e-09	0.834882	FALSE
Esophagus_Gastroesophageal_Junction_chr1_155197995_B2_ENSG00000160685.13	6	0.0976852	0.07655	0.201922	0.0844702	0.0910269	0.195544	0.430784	5.65217e-12	0.751577	FALSE
Esophagus_Gastroesophageal_Junction_chr1_155197995_B2_ENSG00000160688.18	13	0.0834086	0.07725	0.280266	0.0213313	0.0250374	0.0380394	0.790586	1.33731e-14	0.813719	FALSE
Esophagus_Gastroesophageal_Junction_chr1_155197995_B2_ENSG00000160691.18	6	0.0543757	0.0664313	0.413058	0.0785882	0.0840474	0.352744	0.36799	6.14615e-06	0.882533	FALSE
Esophagus_Gastroesophageal_Junction_chr1_155197995_B2_ENSG00000160710.15	9	-0.0792544	0.100877	0.43207	0.0128693	-0.0169046	-0.343476	0.132708	1.45589e-06	0.88963	FALSE
Esophagus_Gastroesophageal_Junction_chr1_155197995_B2_ENSG00000160712.12	9	0.0932444	0.0691061	0.177243	0.00780697	0.00898983	0.140513	0.710668	3.29093e-08	0.726397	FALSE
Esophagus_Gastroesophageal_Junction_chr1_155197995_B2_ENSG00000160714.9	8	-0.0447591	0.128162	0.726911	-0.119357	-0.126778	-0.263374	0.365353	2.70348e-07	0.965081	FALSE
Esophagus_Gastroesophageal_Junction_chr1_155197995_B2_ENSG00000160716.5	11	-0.0253342	0.0898389	0.777947	-0.0456537	-0.0205973	0.175017	0.134796	2.13658e-08	0.97387	FALSE
Esophagus_Gastroesophageal_Junction_chr1_155197995_B2_ENSG00000160752.14	11	0.0710949	0.1653	0.667127	-0.129294	-0.03339	0.390003	0.281512	2.63398e-08	0.953991	FALSE
Esophagus_Gastroesophageal_Junction_chr1_155197995_B2_ENSG00000160753.15	7	-0.0720338	0.151721	0.634944	0.159475	0.125742	-0.223015	0.673033	5.71741e-08	0.946576	FALSE
Esophagus_Gastroesophageal_Junction_chr1_155197995_B2_ENSG00000160766.14	6	0.0833822	0.0212212	8.52319e-05	0.0833861	0.0839544	0.0938702	0.749078	1.43763e-66	0.00582871	TRUE
Esophagus_Gastroesophageal_Junction_chr1_155197995_B2_ENSG00000160767.20	5	0.0842536	0.0888033	0.342739	0.0666017	0.0800777	0.58899	0.405426	4.26901e-09	0.850987	FALSE
Esophagus_Gastroesophageal_Junction_chr1_155197995_B2_ENSG00000160789.19	10	-0.0262034	0.187037	0.888583	-0.0546025	-0.070044	-0.383327	0.200617	5.75578e-05	0.987198	FALSE
Esophagus_Gastroesophageal_Junction_chr1_155197995_B2_ENSG00000160803.7	8	0.239853	0.245471	0.328512	-0.094026	-0.145816	-0.601385	0.0753237	0.000177502	0.84264	FALSE
Esophagus_Gastroesophageal_Junction_chr1_155197995_B2_ENSG00000163239.12	9	-0.0619497	0.0705935	0.380186	-0.0113879	-0.0164827	0.0238695	0.611328	6.90111e-08	0.86894	FALSE
Esophagus_Gastroesophageal_Junction_chr1_155197995_B2_ENSG00000163344.5	17	-0.027455	0.0667099	0.680663	0.0404943	0.0412033	0.0634671	0.384991	1.67031e-14	0.956694	FALSE
Esophagus_Gastroesophageal_Junction_chr1_155197995_B2_ENSG00000163346.16	6	-0.0354208	0.097431	0.716196	-0.0138485	-0.0195643	-0.178333	0.551674	2.03508e-06	0.963359	FALSE
Esophagus_Gastroesophageal_Junction_chr1_155197995_B2_ENSG00000163348.3	8	-0.0492496	0.0595791	0.408449	0.0274034	0.0271495	-0.0991803	0.718375	6.26987e-10	0.880785	FALSE
Esophagus_Gastroesophageal_Junction_chr1_155197995_B2_ENSG00000163354.14	7	0.098947	0.049735	0.0466481	0.0832713	0.113334	-0.0175313	0.291394	6.55101e-11	0.450815	FALSE
Esophagus_Gastroesophageal_Junction_chr1_155197995_B2_ENSG00000163357.10	12	0.0568161	0.0422133	0.178326	0.0178055	0.016296	-0.00763508	0.490797	9.34017e-08	0.727846	FALSE
Esophagus_Gastroesophageal_Junction_chr1_155197995_B2_ENSG00000163374.19	19	0.210859	0.10879	0.0525962	0.139875	0.146997	0.245358	0.88358	6.83038e-07	0.474874	FALSE
Esophagus_Gastroesophageal_Junction_chr1_155197995_B2_ENSG00000163462.17	15	0.0995681	0.0651425	0.126397	0.0881603	0.12902	0.22974	0.236017	7.22515e-12	0.654656	FALSE
Esophagus_Gastroesophageal_Junction_chr1_155197995_B2_ENSG00000163463.11	14	-0.0400666	0.0491132	0.414613	-0.0371607	-0.0465965	-0.0603373	0.723405	2.81582e-10	0.883003	FALSE
Esophagus_Gastroesophageal_Junction_chr1_155197995_B2_ENSG00000163479.13	4	-0.146936	0.37545	0.695532	-0.0212288	-0.0130909	0.834481	0.140072	0.00346341	0.959972	FALSE
Esophagus_Gastroesophageal_Junction_chr1_155197995_B2_ENSG00000169231.13	5	-0.0991886	0.0801292	0.215769	-0.159763	-0.175983	-0.0598924	0.881036	1.18558e-09	0.765976	FALSE
Esophagus_Gastroesophageal_Junction_chr1_155197995_B2_ENSG00000169241.17	10	-0.033265	0.0911765	0.71523	-0.0610608	-0.0699971	-0.196078	0.356712	5.58183e-09	0.963059	FALSE
Esophagus_Gastroesophageal_Junction_chr1_155197995_B2_ENSG00000169242.11	7	-0.0263988	0.0562315	0.638737	-0.0691174	-0.0779511	-0.0406288	0.904062	9.37369e-08	0.94736	FALSE
Esophagus_Gastroesophageal_Junction_chr1_155197995_B2_ENSG00000169291.9	5	0.0333724	0.110486	0.762613	0.0394373	0.0324843	-0.182156	0.634892	1.42173e-05	0.970962	FALSE
Esophagus_Gastroesophageal_Junction_chr1_155197995_B2_ENSG00000173080.5	12	0.0962756	0.0787583	0.221549	0.0741632	0.0791635	0.210856	0.467054	3.43955e-07	0.771243	FALSE
Esophagus_Gastroesophageal_Junction_chr1_155197995_B2_ENSG00000173171.14	14	-0.230104	0.0964202	0.0170109	0.0268894	0.0347562	0.07395	0.119133	7.06942e-11	0.272365	FALSE
Esophagus_Gastroesophageal_Junction_chr1_155197995_B2_ENSG00000173207.12	10	-0.10898	0.155149	0.482418	-0.0366841	-0.0059331	0.140592	0.474238	3.42201e-06	0.907586	FALSE
Esophagus_Gastroesophageal_Junction_chr1_155197995_B2_ENSG00000176444.18	11	-0.140774	0.116374	0.226406	-0.146982	-0.139579	0.249188	0.0449118	1.14997e-05	0.775195	FALSE
Esophagus_Gastroesophageal_Junction_chr1_155197995_B2_ENSG00000177628.15	7	0.0422421	0.0764019	0.580336	-0.0297243	-0.0420798	-0.338791	0.175192	3.38424e-11	0.934771	FALSE
Esophagus_Gastroesophageal_Junction_chr1_155197995_B2_ENSG00000179085.7	11	0.167879	0.0775186	0.0303369	0.0675013	0.0995608	0.278287	0.442666	4.70718e-09	0.371531	FALSE
Esophagus_Gastroesophageal_Junction_chr1_155197995_B2_ENSG00000185499.16	9	-0.0259275	0.0484994	0.59293	-0.0102263	-0.0271636	0.0596664	0.422523	6.95606e-16	0.937257	FALSE
Esophagus_Gastroesophageal_Junction_chr1_155197995_B2_ENSG00000203761.5	16	-0.0270202	0.0929721	0.771337	0.0264793	0.0476063	-0.143825	0.657872	9.13791e-12	0.972722	FALSE
Esophagus_Gastroesophageal_Junction_chr1_155197995_B2_ENSG00000225855.6	8	0.0722883	0.105094	0.491553	0.0675985	0.0674416	0.169423	0.800398	1.38976e-10	0.91029	FALSE
Esophagus_Gastroesophageal_Junction_chr1_155197995_B2_ENSG00000228013.1	10	-0.0484109	0.0324327	0.135527	0.0408286	0.0363473	0.00324999	0.33344	1.32761e-07	0.669796	FALSE
Esophagus_Gastroesophageal_Junction_chr1_155197995_B2_ENSG00000231064.7	7	0.0532257	0.102892	0.604947	0.0246099	0.0207229	-0.175667	0.305808	2.85978e-08	0.939941	FALSE
Esophagus_Gastroesophageal_Junction_chr1_155197995_B2_ENSG00000232093.1	7	-0.0059916	0.0806534	0.940781	-0.0299015	-0.0963841	-0.0946735	0.666583	3.94715e-09	0.993205	FALSE
Esophagus_Gastroesophageal_Junction_chr1_155197995_B2_ENSG00000235919.4	13	-0.105058	0.0367495	0.0042528	-0.0618392	-0.0602857	-0.0454695	0.496997	1.63888e-09	0.114055	FALSE
Esophagus_Gastroesophageal_Junction_chr1_155197995_B2_ENSG00000236263.1	16	-0.00279994	0.0485189	0.953981	0.00914772	0.0131301	-0.0808321	0.286551	4.14026e-09	0.994358	FALSE
Esophagus_Gastroesophageal_Junction_chr1_155197995_B2_ENSG00000236675.1	7	0.0185015	0.0657712	0.77848	0.0541427	0.0621248	0.128803	0.400492	1.12662e-08	0.97393	FALSE
Esophagus_Gastroesophageal_Junction_chr1_155197995_B2_ENSG00000243364.7	6	-0.320799	0.187002	0.0862563	-0.0432869	-0.0354786	-0.915161	0.0382588	2.51974e-05	0.573596	FALSE
Esophagus_Gastroesophageal_Junction_chr1_155197995_B2_ENSG00000246203.2	4	-0.0201239	0.0738003	0.785098	0.0205187	0.03114	0.0857355	0.896199	0.00174146	0.974783	FALSE
Esophagus_Gastroesophageal_Junction_chr1_155197995_B2_ENSG00000254726.2	11	-0.228631	0.111748	0.0407613	-0.194328	-0.193713	-0.277629	0.755239	2.63443e-05	0.426225	FALSE
Esophagus_Gastroesophageal_Junction_chr1_155197995_B2_ENSG00000271267.1	13	-0.0161734	0.0559868	0.772674	0.0279373	0.0197829	0.057098	0.574361	2.13857e-08	0.973016	FALSE
Esophagus_Gastroesophageal_Junction_chr1_155197995_B2_ENSG00000271380.1	8	0.114911	0.0408008	0.00485663	0.0466681	0.0532199	0.0812355	0.852508	2.4042e-08	0.125424	FALSE
Esophagus_Gastroesophageal_Junction_chr1_155197995_B2_ENSG00000273002.1	9	-0.128953	0.133766	0.335038	-0.0493004	-0.0949226	-0.453059	0.270086	0.000146454	0.846349	FALSE
Esophagus_Gastroesophageal_Junction_chr1_35671648_A2_ENSG00000020129.15	13	0.0110827	0.124488	0.929061	0.00644417	0.0153137	0.231991	0.307197	1.51029e-05	0.991772	FALSE
Esophagus_Gastroesophageal_Junction_chr1_35671648_A2_ENSG00000054116.11	16	-0.0675343	0.0763025	0.37611	-0.0691338	-0.0877956	-0.0257471	0.622583	1.02718e-13	0.867012	FALSE
Esophagus_Gastroesophageal_Junction_chr1_35671648_A2_ENSG00000054118.13	7	0.364606	0.152738	0.0169804	0.304847	0.33688	0.391353	0.971579	8.19967e-05	0.272169	FALSE
Esophagus_Gastroesophageal_Junction_chr1_35671648_A2_ENSG00000092847.11	14	-0.0245057	0.0856002	0.774663	0.0546534	0.0343222	0.0995948	0.374126	1.08362e-09	0.973272	FALSE
Esophagus_Gastroesophageal_Junction_chr1_35671648_A2_ENSG00000092850.11	8	-0.0480426	0.0573015	0.401796	-0.058355	-0.0622586	-0.307098	0.326205	4.73435e-06	0.877723	FALSE
Esophagus_Gastroesophageal_Junction_chr1_35671648_A2_ENSG00000092853.13	15	0.0169306	0.0370625	0.647806	0.00203364	-0.00515915	-0.0173319	0.536031	7.35114e-13	0.949246	FALSE
Esophagus_Gastroesophageal_Junction_chr1_35671648_A2_ENSG00000116544.11	14	-0.0505315	0.0530347	0.340692	-0.0830743	-0.0618841	-0.173924	0.253399	1.20627e-06	0.849492	FALSE
Esophagus_Gastroesophageal_Junction_chr1_35671648_A2_ENSG00000116560.10	15	-0.0559211	0.0702089	0.425744	-0.0313047	-0.00958951	-0.0438675	0.918291	1.24492e-09	0.887494	FALSE
Esophagus_Gastroesophageal_Junction_chr1_35671648_A2_ENSG00000116819.6	19	-0.0259306	0.0825042	0.753297	-0.0649638	0.0282215	-0.115216	0.536035	3.02975e-10	0.969161	FALSE
Esophagus_Gastroesophageal_Junction_chr1_35671648_A2_ENSG00000116863.10	11	-0.0172757	0.106146	0.870712	0.0122889	-0.0232284	0.117039	0.669257	2.30178e-06	0.985159	FALSE
Esophagus_Gastroesophageal_Junction_chr1_35671648_A2_ENSG00000116871.15	15	0.0645733	0.111807	0.563572	-0.0722893	-0.0623702	-0.431865	0.0165399	2.70174e-09	0.930172	FALSE
Esophagus_Gastroesophageal_Junction_chr1_35671648_A2_ENSG00000116883.8	11	0.0446068	0.0806341	0.580126	0.0513071	0.102804	0.420256	0.0326819	5.69229e-09	0.934726	FALSE
Esophagus_Gastroesophageal_Junction_chr1_35671648_A2_ENSG00000116885.18	8	0.0568483	0.119692	0.63482	0.130037	0.141427	0.493526	0.09927	1.94514e-07	0.946572	FALSE
Esophagus_Gastroesophageal_Junction_chr1_35671648_A2_ENSG00000116898.11	10	-0.161225	0.141418	0.254261	-0.0619015	0.00378653	-0.695838	0.0471734	0.000370088	0.795543	FALSE
Esophagus_Gastroesophageal_Junction_chr1_35671648_A2_ENSG00000119535.17	10	-0.0362506	0.0655782	0.580411	-0.0454094	-0.0545393	-0.0286907	0.949493	2.62675e-05	0.934789	FALSE
Esophagus_Gastroesophageal_Junction_chr1_35671648_A2_ENSG00000126067.11	10	0.286487	0.191622	0.134899	0.39254	0.390292	-0.525564	0.148098	7.85409e-08	0.66922	FALSE
Esophagus_Gastroesophageal_Junction_chr1_35671648_A2_ENSG00000126070.19	15	0.0320119	0.0947971	0.735597	-0.00795375	0.103919	-0.0682096	0.46375	1.00929e-10	0.966332	FALSE
Esophagus_Gastroesophageal_Junction_chr1_35671648_A2_ENSG00000134698.10	15	-0.143693	0.0839339	0.0869015	-0.167862	-0.169653	-0.0510735	0.650161	1.19942e-11	0.575396	FALSE
Esophagus_Gastroesophageal_Junction_chr1_35671648_A2_ENSG00000142686.7	10	-0.107414	0.0616883	0.081643	-0.124983	-0.114711	-0.0168104	0.399321	6.0977e-10	0.56164	FALSE
Esophagus_Gastroesophageal_Junction_chr1_35671648_A2_ENSG00000142687.17	14	-0.0985544	0.092648	0.287441	-0.182466	-0.203674	-0.0646065	0.877344	8.51814e-10	0.817901	FALSE
Esophagus_Gastroesophageal_Junction_chr1_35671648_A2_ENSG00000142694.6	8	0.133613	0.119924	0.265217	0.0927324	0.094413	0.364152	0.500751	1.17642e-06	0.802674	FALSE
Esophagus_Gastroesophageal_Junction_chr1_35671648_A2_ENSG00000146463.11	13	-0.216196	0.0860541	0.0119939	-0.266549	-0.276631	-0.256589	0.800803	2.13218e-09	0.221502	FALSE
Esophagus_Gastroesophageal_Junction_chr1_35671648_A2_ENSG00000163866.8	6	0.0331366	0.17762	0.852006	-0.00805082	0.00095278	-0.0177683	0.91504	9.5737e-05	0.982926	FALSE
Esophagus_Gastroesophageal_Junction_chr1_35671648_A2_ENSG00000163867.16	11	0.0160532	0.103591	0.876847	-0.147665	-0.0840839	-0.10351	0.56513	5.62874e-05	0.985662	FALSE
Esophagus_Gastroesophageal_Junction_chr1_35671648_A2_ENSG00000171812.12	8	-0.075465	0.135858	0.578573	-0.111024	-0.080728	-0.145678	0.718375	0.000109356	0.934493	FALSE
Esophagus_Gastroesophageal_Junction_chr1_35671648_A2_ENSG00000181817.5	11	-0.0862955	0.145961	0.554371	-0.0304418	-0.0371455	0.0347976	0.641632	1.24302e-06	0.928001	FALSE
Esophagus_Gastroesophageal_Junction_chr1_35671648_A2_ENSG00000187513.8	7	0.0419527	0.107798	0.697145	0.0801893	0.0857471	0.132131	0.712697	0.000229943	0.960259	FALSE
Esophagus_Gastroesophageal_Junction_chr1_35671648_A2_ENSG00000188910.7	12	-0.0800212	0.0685922	0.243363	0.0222704	0.019954	-0.0235668	0.6265	0.000248862	0.788439	FALSE
Esophagus_Gastroesophageal_Junction_chr1_35671648_A2_ENSG00000189280.3	4	0.0315625	0.0765131	0.679965	0.0352141	0.0395374	0.197262	0.458081	0.00130767	0.956475	FALSE
Esophagus_Gastroesophageal_Junction_chr1_35671648_A2_ENSG00000196182.10	12	0.0468538	0.107957	0.664284	-0.0627944	-0.0967794	-0.317515	0.0356048	7.6056e-10	0.953415	FALSE
Esophagus_Gastroesophageal_Junction_chr1_35671648_A2_ENSG00000197056.9	15	0.0798821	0.0574581	0.164447	0.0799145	0.0975212	0.161625	0.299302	4.0375e-14	0.710966	FALSE
Esophagus_Gastroesophageal_Junction_chr1_35671648_A2_ENSG00000214193.10	12	0.0305449	0.0623036	0.62395	0.0217916	0.00634556	-0.153239	0.0978353	5.84312e-12	0.943847	FALSE
Esophagus_Gastroesophageal_Junction_chr1_35671648_A2_ENSG00000229994.1	13	0.0524252	0.0341904	0.125195	0.0419506	0.054543	0.16039	0.223386	9.26725e-10	0.652773	FALSE
Esophagus_Gastroesophageal_Junction_chr1_35671648_A2_ENSG00000230163.1	8	0.0749595	0.0729696	0.304293	0.0492158	0.0562892	0.0266727	0.560393	1.43905e-05	0.826985	FALSE
Esophagus_Gastroesophageal_Junction_chr1_35671648_A2_ENSG00000239636.1	15	-0.00199419	0.0341335	0.953411	0.00958189	0.0210001	0.0682565	0.422269	1.4656e-13	0.994358	FALSE
Esophagus_Gastroesophageal_Junction_chr1_35671648_A2_ENSG00000241014.1	15	-0.0657331	0.098722	0.505513	-0.172691	-0.147002	-0.122553	0.70895	1.03865e-08	0.914125	FALSE
Esophagus_Gastroesophageal_Junction_chr1_35671648_A2_ENSG00000243749.1	11	-0.0332232	0.0912819	0.715886	-0.019599	-0.00999911	-0.0836474	0.659015	2.30933e-09	0.963263	FALSE
Esophagus_Gastroesophageal_Junction_chr1_35671648_A2_ENSG00000271554.1	11	-0.00310664	0.0416612	0.940557	-0.0352354	-0.00815137	0.148734	0.0520022	3.43992e-07	0.993188	FALSE
Esophagus_Gastroesophageal_Junction_chr1_64969600_A2_ENSG00000116675.15	9	0.0355867	0.0585329	0.543202	-0.0164913	-0.0180698	0.28187	0.153604	3.79025e-08	0.924682	FALSE
Esophagus_Gastroesophageal_Junction_chr1_64969600_A2_ENSG00000116678.19	6	-0.219334	0.180778	0.225023	0.170895	0.145795	-0.299233	0.813614	1.06059e-10	0.774169	FALSE
Esophagus_Gastroesophageal_Junction_chr1_64969600_A2_ENSG00000158966.13	13	0.0571132	0.0498921	0.25232	-0.015223	0.0287256	0.0498985	0.93576	3.81812e-11	0.794581	FALSE
Esophagus_Gastroesophageal_Junction_chr1_64969600_A2_ENSG00000162433.14	14	-0.0385312	0.0751605	0.608195	-0.0193714	-0.0235222	0.0914447	0.201729	8.97941e-13	0.940615	FALSE
Esophagus_Gastroesophageal_Junction_chr1_64969600_A2_ENSG00000162434.11	7	-0.253638	0.206222	0.218725	-0.402625	-0.345447	0.154612	0.627415	1.37825e-09	0.768627	FALSE
Esophagus_Gastroesophageal_Junction_chr1_64969600_A2_ENSG00000162437.14	12	-0.086006	0.074217	0.24652	-0.0798431	-0.0991421	-0.148606	0.560039	7.14955e-12	0.790451	FALSE
Esophagus_Gastroesophageal_Junction_chr1_64969600_A2_ENSG00000184588.17	11	0.0834846	0.0912602	0.360298	0.102965	0.117438	0.239229	0.546465	1.91532e-05	0.859512	FALSE
Esophagus_Gastroesophageal_Junction_chr1_64969600_A2_ENSG00000185031.6	12	0.0578631	0.0415023	0.163253	0.0474248	0.0550051	0.242136	0.0637552	8.57177e-13	0.709713	FALSE
Esophagus_Gastroesophageal_Junction_chr1_64969600_A2_ENSG00000213625.8	7	-0.255327	0.133665	0.0561076	-0.156477	-0.16244	-0.0492381	0.276877	1.61233e-12	0.488692	FALSE
Esophagus_Gastroesophageal_Junction_chr1_64969600_A2_ENSG00000226891.7	9	-0.0927349	0.0746454	0.214112	-0.0687261	-0.134851	-0.157418	0.710733	1.59142e-12	0.764315	FALSE
Esophagus_Gastroesophageal_Junction_chr1_64969600_A2_ENSG00000231485.1	9	-0.115999	0.0658467	0.0781292	0.0135585	0.0232994	-0.165509	0.773946	2.81554e-11	0.553788	FALSE
Esophagus_Gastroesophageal_Junction_chr1_64969600_A2_ENSG00000272506.1	12	-0.0135498	0.0561924	0.809453	0.0401147	0.0549129	-0.00250683	0.940703	9.11134e-11	0.977675	FALSE
Esophagus_Gastroesophageal_Junction_chr1_64995008_B2_ENSG00000116675.15	10	0.0588532	0.0421856	0.162986	0.0656609	0.063672	0.192188	0.19802	3.6222e-08	0.70935	FALSE
Esophagus_Gastroesophageal_Junction_chr1_64995008_B2_ENSG00000116678.19	7	0.0147296	0.0577045	0.798523	0.0418211	0.0397752	0.079109	0.659256	2.92407e-11	0.975968	FALSE
Esophagus_Gastroesophageal_Junction_chr1_64995008_B2_ENSG00000158966.13	13	0.059311	0.0334745	0.0764239	0.0523097	0.0591524	0.127959	0.25025	3.47477e-11	0.549198	FALSE
Esophagus_Gastroesophageal_Junction_chr1_64995008_B2_ENSG00000162433.14	14	-0.0461715	0.0585175	0.4301	-0.0187361	-0.013358	0.0627408	0.16258	8.52303e-13	0.888948	FALSE
Esophagus_Gastroesophageal_Junction_chr1_64995008_B2_ENSG00000162434.11	7	-0.247719	0.128061	0.0530666	-0.2279	-0.238115	0.022217	0.599087	1.14363e-09	0.476599	FALSE
Esophagus_Gastroesophageal_Junction_chr1_64995008_B2_ENSG00000162437.14	10	-0.037605	0.0503752	0.455366	0.00543864	0.0951519	-0.135417	0.17687	6.22363e-12	0.898836	FALSE
Esophagus_Gastroesophageal_Junction_chr1_64995008_B2_ENSG00000184588.17	11	0.125167	0.0555392	0.0242174	0.0424878	0.0348542	0.262229	0.378312	1.72082e-05	0.330355	FALSE
Esophagus_Gastroesophageal_Junction_chr1_64995008_B2_ENSG00000185031.6	12	0.0265815	0.0286388	0.353323	0.0421356	0.0314259	0.149121	0.0710964	7.19865e-13	0.855633	FALSE
Esophagus_Gastroesophageal_Junction_chr1_64995008_B2_ENSG00000213625.8	7	-0.00539369	0.101878	0.957778	0.0841254	0.0780849	0.169665	0.228058	1.27195e-12	0.994707	FALSE
Esophagus_Gastroesophageal_Junction_chr1_64995008_B2_ENSG00000226891.7	9	-0.0559714	0.0513234	0.275466	-0.0495018	-0.0601454	-0.0553919	0.996207	1.23446e-12	0.810358	FALSE
Esophagus_Gastroesophageal_Junction_chr1_64995008_B2_ENSG00000231485.1	9	-0.0827415	0.0393335	0.0354145	-0.0140463	-0.00622522	-0.0335443	0.618727	2.07777e-11	0.400181	FALSE
Esophagus_Gastroesophageal_Junction_chr1_64995008_B2_ENSG00000272506.1	12	-0.0129632	0.0328256	0.692908	0.0112929	-0.00325341	0.000287403	0.879671	7.19419e-11	0.959432	FALSE
Esophagus_Gastroesophageal_Junction_chr1_77481554_B2_ENSG00000036549.12	9	0.0880379	0.049264	0.0739271	0.134225	0.127573	-0.280061	0.102085	3.26933e-09	0.542719	FALSE
Esophagus_Gastroesophageal_Junction_chr1_77481554_B2_ENSG00000077254.14	7	-0.0277822	0.0862217	0.747288	-0.00401686	-0.00706331	0.11427	0.401927	2.38962e-06	0.967912	FALSE
Esophagus_Gastroesophageal_Junction_chr1_77481554_B2_ENSG00000117069.14	5	0.0488134	0.0754652	0.51774	0.0393551	0.0315082	0.0621114	0.938127	5.12084e-05	0.917904	FALSE
Esophagus_Gastroesophageal_Junction_chr1_77481554_B2_ENSG00000122420.9	11	-0.171678	0.0918203	0.0615229	-0.0870019	-0.0818984	-0.098453	0.589521	8.23782e-05	0.506619	FALSE
Esophagus_Gastroesophageal_Junction_chr1_77481554_B2_ENSG00000137960.5	11	0.0673889	0.0627132	0.282573	0.118716	0.123451	0.0941153	0.842367	2.77111e-06	0.815328	FALSE
Esophagus_Gastroesophageal_Junction_chr1_77481554_B2_ENSG00000142892.14	9	0.134227	0.0554646	0.015518	0.0982349	0.100924	0.0680484	0.675976	1.7298e-09	0.257919	FALSE
Esophagus_Gastroesophageal_Junction_chr1_77481554_B2_ENSG00000154027.18	9	-0.0902094	0.0837234	0.281271	0.0215185	0.0652073	0.203015	0.0197927	1.51733e-07	0.814564	FALSE
Esophagus_Gastroesophageal_Junction_chr1_77481554_B2_ENSG00000162613.16	12	-0.113504	0.0557351	0.0417009	-0.166016	-0.188807	-0.189919	0.470117	7.25406e-18	0.430537	FALSE
Esophagus_Gastroesophageal_Junction_chr1_77481554_B2_ENSG00000162614.18	9	0.0325813	0.0657031	0.619974	0.0175495	0.0267554	-0.0418269	0.515705	3.99318e-13	0.943073	FALSE
Esophagus_Gastroesophageal_Junction_chr1_77481554_B2_ENSG00000162616.8	6	-0.156048	0.0668584	0.0195953	-0.130871	-0.140214	-0.227577	0.647256	4.8109e-05	0.294874	FALSE
Esophagus_Gastroesophageal_Junction_chr1_77481554_B2_ENSG00000180488.14	10	-0.0424686	0.057933	0.46352	-0.0698236	-0.0800865	0.0408747	0.646416	6.05802e-09	0.901495	FALSE
Esophagus_Gastroesophageal_Junction_chr1_77481554_B2_ENSG00000213561.4	3	0.0537926	0.0851879	0.527741	0.0182529	0.018416	-4.86866	0.308511	0.00138056	0.920951	FALSE
Esophagus_Gastroesophageal_Junction_chr1_77481554_B2_ENSG00000219201.4	15	-0.0213346	0.0248676	0.390932	-0.0126038	-0.00845829	0.0598366	0.0294201	1.27369e-11	0.874384	FALSE
Esophagus_Gastroesophageal_Junction_chr1_77481554_B2_ENSG00000226084.5	12	-0.0106207	0.0357046	0.766115	0.0328008	0.0231578	0.128551	0.0594126	3.08983e-14	0.971618	FALSE
Esophagus_Gastroesophageal_Junction_chr1_77481554_B2_ENSG00000226415.1	12	0.0375587	0.0463485	0.417736	0.0671604	0.053579	0.0334309	0.961417	4.54799e-07	0.884219	FALSE
Esophagus_Gastroesophageal_Junction_chr1_77481554_B2_ENSG00000230498.1	13	0.0257664	0.0290838	0.375652	0.0420639	0.0338958	0.0915417	0.120018	1.36698e-08	0.866951	FALSE
Esophagus_Gastroesophageal_Junction_chr1_77481554_B2_ENSG00000235613.2	6	0.00270144	0.0539031	0.96003	0.0355583	0.0501452	-0.279392	0.122646	0.000353846	0.994892	FALSE
Esophagus_Gastroesophageal_Junction_chr1_77481554_B2_ENSG00000235927.4	7	-0.00875757	0.0350641	0.802774	-0.00522595	0.00638905	0.0301511	0.578651	2.24584e-09	0.976742	FALSE
Esophagus_Gastroesophageal_Junction_chr1_77481554_B2_ENSG00000273338.1	7	0.0155244	0.0315385	0.622552	0.00943314	0.00927006	0.0738289	0.319488	2.09558e-06	0.943601	FALSE
Esophagus_Gastroesophageal_Junction_chr21_33237639_A2_ENSG00000142166.12	10	-0.0380236	0.103943	0.714505	-0.200987	-0.187311	-0.192462	0.707416	9.97344e-16	0.963052	FALSE
Esophagus_Gastroesophageal_Junction_chr21_33237639_A2_ENSG00000142188.16	4	0.109303	0.0711967	0.124729	0.12886	0.13175	0.223733	0.539403	7.11808e-57	0.651836	FALSE
Esophagus_Gastroesophageal_Junction_chr21_33237639_A2_ENSG00000142207.6	7	-0.0221999	0.101993	0.827693	0.0169833	0.0261779	0.198284	0.208037	2.61787e-05	0.97999	FALSE
Esophagus_Gastroesophageal_Junction_chr21_33237639_A2_ENSG00000159055.3	4	-0.000105261	0.0842094	0.999003	-0.0293147	-0.0280569	-0.234791	0.5278	0.000343964	0.999922	FALSE
Esophagus_Gastroesophageal_Junction_chr21_33237639_A2_ENSG00000159079.18	6	0.0574876	0.0601462	0.339174	-0.00529209	-0.0144162	0.209624	0.313136	2.33488e-06	0.848555	FALSE
Esophagus_Gastroesophageal_Junction_chr21_33237639_A2_ENSG00000159082.17	6	0.0334448	0.0610087	0.583556	0.0849052	0.0868609	0.0925303	0.638483	2.10574e-08	0.935441	FALSE
Esophagus_Gastroesophageal_Junction_chr21_33237639_A2_ENSG00000159086.14	14	0.0124993	0.0939627	0.894175	0.021805	0.0678762	0.192568	0.304626	1.60934e-16	0.987924	FALSE
Esophagus_Gastroesophageal_Junction_chr21_33237639_A2_ENSG00000159110.19	10	0.116941	0.081554	0.151598	0.068443	0.0308352	0.0295376	0.716783	3.4779e-13	0.694833	FALSE
Esophagus_Gastroesophageal_Junction_chr21_33237639_A2_ENSG00000159128.14	15	0.0402689	0.0794773	0.612385	0.150159	0.0992788	0.153924	0.311266	1.82723e-13	0.941617	FALSE
Esophagus_Gastroesophageal_Junction_chr21_33237639_A2_ENSG00000159131.16	5	-0.405063	0.159508	0.0111028	-0.250256	-0.232455	-0.0159552	0.189522	9.65076e-08	0.21097	FALSE
Esophagus_Gastroesophageal_Junction_chr21_33237639_A2_ENSG00000159140.19	12	0.00381295	0.197026	0.98456	-0.140173	-0.10576	0.534445	0.175394	1.47374e-07	0.997977	FALSE
Esophagus_Gastroesophageal_Junction_chr21_33237639_A2_ENSG00000159147.17	10	-0.00806572	0.135496	0.952532	0.0345439	0.110664	0.144465	0.574768	2.63833e-08	0.99425	FALSE
Esophagus_Gastroesophageal_Junction_chr21_33237639_A2_ENSG00000166979.12	6	0.0784673	0.107986	0.467446	0.056338	0.0527123	-0.158649	0.389079	1.32822e-05	0.903031	FALSE
Esophagus_Gastroesophageal_Junction_chr21_33237639_A2_ENSG00000177692.11	13	-0.0180527	0.0927307	0.845644	-0.00534237	0.0614226	0.218771	0.173441	4.56921e-09	0.981994	FALSE
Esophagus_Gastroesophageal_Junction_chr21_33237639_A2_ENSG00000184221.12	14	-0.0181476	0.0428266	0.67175	0.0188242	0.00462706	0.00116395	0.831602	1.77074e-11	0.955085	FALSE
Esophagus_Gastroesophageal_Junction_chr21_33237639_A2_ENSG00000186842.4	4	-0.0189538	0.0501266	0.705342	-0.00229279	0.000130522	0.109694	0.56395	2.34503e-05	0.96166	FALSE
Esophagus_Gastroesophageal_Junction_chr21_33237639_A2_ENSG00000198743.6	9	0.00584974	0.0972609	0.95204	0.0302497	0.0315596	-0.0126532	0.89297	1.43033e-05	0.99425	FALSE
Esophagus_Gastroesophageal_Junction_chr21_33237639_A2_ENSG00000205726.14	5	0.315578	0.149865	0.0352262	0.313687	0.341226	-1.26349	0.151486	3.76325e-05	0.399271	FALSE
Esophagus_Gastroesophageal_Junction_chr21_33237639_A2_ENSG00000205758.11	13	0.122069	0.0797467	0.125841	0.175805	0.182272	0.259323	0.484422	1.53475e-12	0.653585	FALSE
Esophagus_Gastroesophageal_Junction_chr21_33237639_A2_ENSG00000205929.10	6	-0.040734	0.161941	0.8014	0.0288567	0.0303691	0.520591	0.0481989	1.94962e-09	0.976606	FALSE
Esophagus_Gastroesophageal_Junction_chr21_33237639_A2_ENSG00000205930.8	8	0.0128627	0.0412351	0.755089	0.025207	0.0257007	-0.028029	0.598093	8.58974e-13	0.969531	FALSE
Esophagus_Gastroesophageal_Junction_chr21_33237639_A2_ENSG00000223799.1	10	0.0347211	0.0574269	0.545436	0.0436898	0.0728966	-0.00895655	0.738026	1.20845e-12	0.92522	FALSE
Esophagus_Gastroesophageal_Junction_chr21_33237639_A2_ENSG00000224598.1	8	-0.0792079	0.096503	0.411771	-0.138583	-0.134442	-0.0991874	0.917877	7.17475e-05	0.88211	FALSE
Esophagus_Gastroesophageal_Junction_chr21_33237639_A2_ENSG00000227256.1	5	-0.000529142	0.0708861	0.994044	0.0115674	0.0102732	0.0856536	0.334925	0.00152175	0.999231	FALSE
Esophagus_Gastroesophageal_Junction_chr21_33237639_A2_ENSG00000227456.7	6	0.0112475	0.130625	0.931383	0.0715588	0.0488363	0.349152	0.139365	4.08616e-05	0.992021	FALSE
Esophagus_Gastroesophageal_Junction_chr21_33237639_A2_ENSG00000229007.1	6	-0.0139883	0.0687331	0.838732	-0.0338693	-0.030154	-0.0433949	0.858342	4.17857e-05	0.981041	FALSE
Esophagus_Gastroesophageal_Junction_chr21_33237639_A2_ENSG00000237945.7	13	-0.0698743	0.0596167	0.241173	-0.0319903	-0.0392071	-0.0347016	0.70106	1.73544e-07	0.786284	FALSE
Esophagus_Gastroesophageal_Junction_chr21_33237639_A2_ENSG00000238197.5	8	0.0544913	0.0845563	0.519291	0.0497134	0.0719014	-0.0482709	0.710807	3.85674e-10	0.918165	FALSE
Esophagus_Gastroesophageal_Junction_chr21_33237639_A2_ENSG00000241837.6	16	0.035072	0.165346	0.832019	-0.233817	-0.222265	-0.112909	0.549798	2.54361e-10	0.980434	FALSE
Esophagus_Gastroesophageal_Junction_chr21_33237639_A2_ENSG00000242220.6	12	-0.0129985	0.0545418	0.811632	0.0192789	0.0597342	0.144153	0.206487	4.58681e-09	0.977935	FALSE
Esophagus_Gastroesophageal_Junction_chr21_33237639_A2_ENSG00000243646.9	9	0.428046	0.117461	0.000268263	0.440707	0.551326	0.63387	0.488373	5.59599e-20	0.0149131	TRUE
Esophagus_Gastroesophageal_Junction_chr21_33237639_A2_ENSG00000243927.5	7	-0.000676842	0.134304	0.995979	0.0523344	0.04222	-0.067728	0.834395	0.00164382	0.999463	FALSE
Esophagus_Gastroesophageal_Junction_chr21_33237639_A2_ENSG00000256073.3	7	-0.0168296	0.086982	0.84658	0.00327309	0.0744929	0.0538538	0.718696	2.21789e-05	0.981998	FALSE
Esophagus_Gastroesophageal_Junction_chr21_33237639_A2_ENSG00000279690.1	12	0.0228565	0.0427733	0.593091	-0.00693811	0.00433515	0.107721	0.350312	8.98556e-16	0.937257	FALSE
Esophagus_Gastroesophageal_Junction_chr21_33237639_B2_ENSG00000142166.12	10	-0.0422579	0.0820718	0.60663	-0.14703	-0.127702	-0.255525	0.515988	8.59439e-16	0.940277	FALSE
Esophagus_Gastroesophageal_Junction_chr21_33237639_B2_ENSG00000142188.16	4	0.143784	0.0485206	0.00304308	0.141002	0.143327	0.124251	0.871357	6.9588e-57	0.0908682	FALSE
Esophagus_Gastroesophageal_Junction_chr21_33237639_B2_ENSG00000142207.6	7	0.0584464	0.084553	0.489415	0.0396022	0.036277	0.22208	0.229473	2.60343e-05	0.909635	FALSE
Esophagus_Gastroesophageal_Junction_chr21_33237639_B2_ENSG00000159055.3	4	-0.0339921	0.0543042	0.531342	-0.0417761	-0.0577526	-0.254211	0.327244	0.000347014	0.922005	FALSE
Esophagus_Gastroesophageal_Junction_chr21_33237639_B2_ENSG00000159079.18	6	0.01395	0.0563385	0.804436	0.0432521	0.0895309	-0.0105322	0.866813	2.38335e-06	0.976994	FALSE
Esophagus_Gastroesophageal_Junction_chr21_33237639_B2_ENSG00000159082.17	6	-0.0459471	0.0419822	0.273761	-0.0417663	-0.0253612	0.031842	0.376087	2.01991e-08	0.809488	FALSE
Esophagus_Gastroesophageal_Junction_chr21_33237639_B2_ENSG00000159086.14	15	0.0106136	0.048396	0.82641	0.018599	0.0231586	-0.0312349	0.590107	8.17861e-17	0.979917	FALSE
Esophagus_Gastroesophageal_Junction_chr21_33237639_B2_ENSG00000159110.19	10	0.0778123	0.0561414	0.165745	-0.0201014	0.0635329	0.0713022	0.969089	2.7866e-13	0.712423	FALSE
Esophagus_Gastroesophageal_Junction_chr21_33237639_B2_ENSG00000159128.14	15	0.00499123	0.0401482	0.901062	0.02152	0.101475	0.113234	0.0531396	1.32175e-13	0.988608	FALSE
Esophagus_Gastroesophageal_Junction_chr21_33237639_B2_ENSG00000159131.16	5	-0.216025	0.122139	0.0769464	-0.0569289	-0.0433763	0.0703517	0.214664	7.88536e-08	0.550836	FALSE
Esophagus_Gastroesophageal_Junction_chr21_33237639_B2_ENSG00000159140.19	12	-0.0549749	0.120011	0.646894	-0.0661231	-0.130439	0.2162	0.212645	1.15016e-07	0.949053	FALSE
Esophagus_Gastroesophageal_Junction_chr21_33237639_B2_ENSG00000159147.17	10	-0.0141515	0.114205	0.901384	0.0204657	-0.00628076	0.0588031	0.75535	2.56324e-08	0.988622	FALSE
Esophagus_Gastroesophageal_Junction_chr21_33237639_B2_ENSG00000166979.12	6	0.0501157	0.0732677	0.49397	0.0257897	0.0322068	-0.180686	0.222757	1.31007e-05	0.910635	FALSE
Esophagus_Gastroesophageal_Junction_chr21_33237639_B2_ENSG00000177692.11	13	-0.0147778	0.0653739	0.821162	0.076255	0.0317642	0.090774	0.402019	3.67512e-09	0.97926	FALSE
Esophagus_Gastroesophageal_Junction_chr21_33237639_B2_ENSG00000184221.12	14	-0.0215369	0.0300457	0.473494	0.000567081	-0.00731174	-0.031693	0.873071	1.43544e-11	0.904992	FALSE
Esophagus_Gastroesophageal_Junction_chr21_33237639_B2_ENSG00000186842.4	4	-0.00165482	0.0537359	0.975433	0.00908087	0.0108616	0.0686264	0.78622	2.38964e-05	0.99694	FALSE
Esophagus_Gastroesophageal_Junction_chr21_33237639_B2_ENSG00000198743.6	9	0.0410348	0.0649957	0.527814	0.057294	0.0555008	0.0581898	0.852509	1.29876e-05	0.920969	FALSE
Esophagus_Gastroesophageal_Junction_chr21_33237639_B2_ENSG00000205726.14	5	0.257781	0.0678247	0.00014429	0.262046	0.273415	0.0916665	0.753713	3.26945e-05	0.00898228	TRUE
Esophagus_Gastroesophageal_Junction_chr21_33237639_B2_ENSG00000205758.11	13	0.134005	0.0642645	0.0370497	0.105149	0.110974	0.160673	0.860753	1.40044e-12	0.409392	FALSE
Esophagus_Gastroesophageal_Junction_chr21_33237639_B2_ENSG00000205929.10	12	-0.0131412	0.0282334	0.641609	0.00810724	-0.00322183	0.101974	0.162356	5.03274e-11	0.947928	FALSE
Esophagus_Gastroesophageal_Junction_chr21_33237639_B2_ENSG00000205930.8	8	-0.034568	0.0285645	0.226213	-0.0400528	-0.0392253	-0.0534512	0.727641	7.68407e-13	0.775105	FALSE
Esophagus_Gastroesophageal_Junction_chr21_33237639_B2_ENSG00000223799.1	10	-0.00277678	0.0370233	0.940214	0.0236836	0.0651564	-0.105542	0.189144	9.19959e-13	0.993176	FALSE
Esophagus_Gastroesophageal_Junction_chr21_33237639_B2_ENSG00000224598.1	8	-0.0418173	0.0715377	0.558851	-0.0134579	-0.0252885	0.0342843	0.59011	6.45139e-05	0.928985	FALSE
Esophagus_Gastroesophageal_Junction_chr21_33237639_B2_ENSG00000227256.1	5	0.0463624	0.0457293	0.310657	0.0388665	0.0314193	0.0749882	0.599925	0.00142947	0.831262	FALSE
Esophagus_Gastroesophageal_Junction_chr21_33237639_B2_ENSG00000227456.7	6	0.0699889	0.0833333	0.400983	0.113524	0.0857763	0.338607	0.0387549	3.63196e-05	0.877596	FALSE
Esophagus_Gastroesophageal_Junction_chr21_33237639_B2_ENSG00000229007.1	6	0.023041	0.0487872	0.63673	0.0182661	0.00199936	-0.0176875	0.724434	3.81923e-05	0.946946	FALSE
Esophagus_Gastroesophageal_Junction_chr21_33237639_B2_ENSG00000237945.7	13	-0.0160048	0.0437693	0.714618	-0.0119486	-0.014643	-0.012231	0.954483	1.52001e-07	0.963059	FALSE
Esophagus_Gastroesophageal_Junction_chr21_33237639_B2_ENSG00000238197.5	8	0.0303412	0.0558388	0.586875	0.0385729	0.0405115	-0.136845	0.29384	3.27784e-10	0.936527	FALSE
Esophagus_Gastroesophageal_Junction_chr21_33237639_B2_ENSG00000241837.6	16	0.0382734	0.113883	0.736814	-0.113633	-0.100799	-0.018162	0.742334	2.10054e-10	0.966532	FALSE
Esophagus_Gastroesophageal_Junction_chr21_33237639_B2_ENSG00000242220.6	12	-0.0198677	0.0485788	0.682556	0.0593966	0.0761427	0.131178	0.161418	5.06137e-09	0.957162	FALSE
Esophagus_Gastroesophageal_Junction_chr21_33237639_B2_ENSG00000243646.9	9	0.271642	0.0806852	0.00076077	0.293044	0.300032	0.477697	0.304323	2.64714e-20	0.0333514	TRUE
Esophagus_Gastroesophageal_Junction_chr21_33237639_B2_ENSG00000243927.5	7	0.0715913	0.0965004	0.458163	0.11019	0.100385	0.0175654	0.816619	0.00157346	0.899408	FALSE
Esophagus_Gastroesophageal_Junction_chr21_33237639_B2_ENSG00000256073.3	7	-0.0455848	0.0589298	0.439201	-0.00855715	-0.000352726	0.135781	0.194329	2.2668e-05	0.892664	FALSE
Esophagus_Gastroesophageal_Junction_chr21_33237639_B2_ENSG00000279690.1	12	-0.0189093	0.0307209	0.538212	-0.00323549	-0.00650404	0.00861583	0.680931	6.70029e-16	0.923499	FALSE
Esophagus_Gastroesophageal_Junction_chr21_33244908_C2_ENSG00000142166.12	10	-0.00603118	0.0172895	0.727214	-0.0164689	-0.0149605	-0.0348297	0.659256	5.20311e-16	0.965126	FALSE
Esophagus_Gastroesophageal_Junction_chr21_33244908_C2_ENSG00000142188.16	4	0.029548	0.0230692	0.200249	0.0306058	0.031695	0.0866892	0.373359	3.55398e-57	0.750177	FALSE
Esophagus_Gastroesophageal_Junction_chr21_33244908_C2_ENSG00000142207.6	7	-0.0244253	0.050042	0.625482	-0.00451671	-0.00615055	0.0425237	0.434336	2.66412e-05	0.944275	FALSE
Esophagus_Gastroesophageal_Junction_chr21_33244908_C2_ENSG00000159055.3	4	-0.0214937	0.0396589	0.587844	-0.0220161	-0.0282107	-0.132912	0.458911	0.000366722	0.936664	FALSE
Esophagus_Gastroesophageal_Junction_chr21_33244908_C2_ENSG00000159079.18	6	-0.0110358	0.0188819	0.55891	-0.0141016	-0.0160194	-0.0606072	0.297581	2.0843e-06	0.928988	FALSE
Esophagus_Gastroesophageal_Junction_chr21_33244908_C2_ENSG00000159082.17	6	-0.00402353	0.0202556	0.842546	-0.00544416	-0.00669861	0.0111337	0.733835	1.91584e-08	0.981705	FALSE
Esophagus_Gastroesophageal_Junction_chr21_33244908_C2_ENSG00000159086.14	15	0.0171336	0.023274	0.461629	0.0380222	0.027322	0.0386558	0.569504	7.99506e-17	0.900895	FALSE
Esophagus_Gastroesophageal_Junction_chr21_33244908_C2_ENSG00000159110.19	10	-0.00142946	0.0250943	0.954574	0.0360573	0.0181044	-0.0403814	0.601944	2.44167e-13	0.994485	FALSE
Esophagus_Gastroesophageal_Junction_chr21_33244908_C2_ENSG00000159128.14	14	-0.00654879	0.0169116	0.698581	-0.00522842	-0.0049097	0.00759054	0.543382	1.11078e-13	0.960661	FALSE
Esophagus_Gastroesophageal_Junction_chr21_33244908_C2_ENSG00000159131.16	5	-0.0483494	0.0349233	0.166222	-0.0569932	-0.0582966	0.0269393	0.260334	6.3249e-08	0.712804	FALSE
Esophagus_Gastroesophageal_Junction_chr21_33244908_C2_ENSG00000159140.19	12	-0.0426886	0.0382075	0.263874	-0.0236023	-0.024906	0.0372871	0.252898	9.63531e-08	0.801751	FALSE
Esophagus_Gastroesophageal_Junction_chr21_33244908_C2_ENSG00000159147.17	10	0.0682204	0.0311943	0.0287461	0.0463465	0.050106	-0.0278394	0.151701	2.21261e-08	0.361549	FALSE
Esophagus_Gastroesophageal_Junction_chr21_33244908_C2_ENSG00000166979.12	6	0.0177518	0.0348271	0.610253	-0.00198884	0.00173869	0.0389578	0.80026	1.30849e-05	0.940915	FALSE
Esophagus_Gastroesophageal_Junction_chr21_33244908_C2_ENSG00000177692.11	13	-0.00554015	0.027108	0.838062	0.024427	0.0197216	-0.014443	0.867274	3.24143e-09	0.98083	FALSE
Esophagus_Gastroesophageal_Junction_chr21_33244908_C2_ENSG00000184221.12	14	0.00569541	0.00902412	0.527955	0.010561	0.0121993	0.0175089	0.52264	1.09109e-11	0.921017	FALSE
Esophagus_Gastroesophageal_Junction_chr21_33244908_C2_ENSG00000186842.4	4	0.0131092	0.0181111	0.469176	-0.00480077	-0.00555906	-0.0440892	0.512743	2.14176e-05	0.903604	FALSE
Esophagus_Gastroesophageal_Junction_chr21_33244908_C2_ENSG00000198743.6	9	-0.00692125	0.022359	0.756902	-0.00520396	-0.00566361	-0.0260585	0.526094	1.15291e-05	0.969954	FALSE
Esophagus_Gastroesophageal_Junction_chr21_33244908_C2_ENSG00000205726.14	5	0.061421	0.0325449	0.0591236	0.0623832	0.0657084	-0.110187	0.525869	2.91796e-05	0.498712	FALSE
Esophagus_Gastroesophageal_Junction_chr21_33244908_C2_ENSG00000205758.11	13	0.0129078	0.0186168	0.488095	0.0246135	0.0290905	0.056946	0.297861	9.11469e-13	0.909281	FALSE
Esophagus_Gastroesophageal_Junction_chr21_33244908_C2_ENSG00000205929.10	12	-0.0100094	0.0121089	0.408454	-0.0216884	-0.00368243	0.0119015	0.547238	4.6864e-11	0.880785	FALSE
Esophagus_Gastroesophageal_Junction_chr21_33244908_C2_ENSG00000205930.8	8	-0.0162337	0.0129546	0.21016	-0.0259063	-0.0279241	-0.0395936	0.326191	7.12081e-13	0.760114	FALSE
Esophagus_Gastroesophageal_Junction_chr21_33244908_C2_ENSG00000223799.1	10	0.0112936	0.0145291	0.436978	0.0336835	0.0389655	-0.0191163	0.322573	7.94017e-13	0.891944	FALSE
Esophagus_Gastroesophageal_Junction_chr21_33244908_C2_ENSG00000224598.1	8	-0.020948	0.0252813	0.407331	-0.0240427	-0.0289603	-0.0326323	0.822221	5.82279e-05	0.880172	FALSE
Esophagus_Gastroesophageal_Junction_chr21_33244908_C2_ENSG00000227256.1	5	0.0785678	0.0302047	0.00929052	0.0756655	0.0741245	0.072779	0.84317	0.0193554	0.189016	FALSE
Esophagus_Gastroesophageal_Junction_chr21_33244908_C2_ENSG00000227456.7	7	-0.0253322	0.0193154	0.189688	-0.0242654	-0.0198702	-0.000784793	0.459786	2.39824e-05	0.738367	FALSE
Esophagus_Gastroesophageal_Junction_chr21_33244908_C2_ENSG00000229007.1	6	0.00792589	0.0154141	0.607115	0.0159992	0.0101927	-0.0298464	0.294516	3.43611e-05	0.940327	FALSE
Esophagus_Gastroesophageal_Junction_chr21_33244908_C2_ENSG00000237945.7	14	-0.0244577	0.0116253	0.0353926	-0.024416	-0.0226451	-0.0298901	0.728464	1.12522e-07	0.400125	FALSE
Esophagus_Gastroesophageal_Junction_chr21_33244908_C2_ENSG00000238197.5	8	-0.00105723	0.0233617	0.963904	0.00937395	0.0127072	-0.0535598	0.426663	3.02119e-10	0.995421	FALSE
Esophagus_Gastroesophageal_Junction_chr21_33244908_C2_ENSG00000241837.6	16	-0.015694	0.0286124	0.583347	0.00405758	-0.011096	-0.0277673	0.780366	1.46501e-10	0.935399	FALSE
Esophagus_Gastroesophageal_Junction_chr21_33244908_C2_ENSG00000242220.6	12	0.0461931	0.0169542	0.00643845	0.0568796	0.0611876	0.0752295	0.451812	4.63402e-09	0.149829	FALSE
Esophagus_Gastroesophageal_Junction_chr21_33244908_C2_ENSG00000243646.9	9	0.0915705	0.0276852	0.000941108	0.111447	0.108893	0.174173	0.23619	1.56489e-20	0.0390409	TRUE
Esophagus_Gastroesophageal_Junction_chr21_33244908_C2_ENSG00000243927.5	7	-0.0191585	0.0333117	0.565204	0.00122386	0.0016811	0.0449064	0.405241	0.00144357	0.930512	FALSE
Esophagus_Gastroesophageal_Junction_chr21_33244908_C2_ENSG00000256073.3	7	0.009722	0.0315342	0.757854	-0.00618971	-0.0117763	0.143598	0.0634988	2.23006e-05	0.970097	FALSE
Esophagus_Gastroesophageal_Junction_chr21_33244908_C2_ENSG00000279690.1	12	-0.00323408	0.0121285	0.789738	0.018912	0.00396077	-0.00147753	0.945509	5.58061e-16	0.975289	FALSE
Esophagus_Gastroesophageal_Junction_chr21_33940612_B2_ENSG00000142166.12	10	-0.0344203	0.075418	0.648107	0.00782953	0.0546669	-0.0468748	0.938567	1.93867e-06	0.949333	FALSE
Esophagus_Gastroesophageal_Junction_chr21_33940612_B2_ENSG00000142188.16	3	-0.104151	0.129087	0.419765	-0.114422	-0.111523	-1.11346	0.208554	4.38782e-53	0.884844	FALSE
Esophagus_Gastroesophageal_Junction_chr21_33940612_B2_ENSG00000159110.19	14	0.0158277	0.078551	0.84031	-0.0168144	-0.0208293	0.0742404	0.621299	1.27941e-07	0.981338	FALSE
Esophagus_Gastroesophageal_Junction_chr21_33940612_B2_ENSG00000159128.14	13	0.0981696	0.0648121	0.129853	0.113802	0.137953	0.0833598	0.877465	4.89695e-10	0.66003	FALSE
Esophagus_Gastroesophageal_Junction_chr21_33940612_B2_ENSG00000159131.16	10	-0.0799228	0.0871073	0.35887	-0.146153	-0.141964	-0.2186	0.614472	1.48795e-10	0.858926	FALSE
Esophagus_Gastroesophageal_Junction_chr21_33940612_B2_ENSG00000159140.19	10	0.19107	0.0715413	0.00756778	0.160222	0.135804	-0.171176	0.0389713	6.3632e-07	0.166613	FALSE
Esophagus_Gastroesophageal_Junction_chr21_33940612_B2_ENSG00000159147.17	18	-0.045691	0.0663201	0.490857	-0.0710215	-0.086758	0.115873	0.129458	4.34643e-14	0.910069	FALSE
Esophagus_Gastroesophageal_Junction_chr21_33940612_B2_ENSG00000159197.3	8	0.00110147	0.0240583	0.963483	-0.0024302	-0.000527292	-0.0155669	0.749577	1.4208e-09	0.99539	FALSE
Esophagus_Gastroesophageal_Junction_chr21_33940612_B2_ENSG00000159200.17	6	-0.145637	0.0852152	0.087442	-0.139889	-0.138084	-0.57083	0.181422	9.22153e-05	0.576819	FALSE
Esophagus_Gastroesophageal_Junction_chr21_33940612_B2_ENSG00000159212.12	10	0.0142188	0.0288722	0.622385	-0.00170281	-0.0158685	0.0959594	0.406202	1.64686e-08	0.943552	FALSE
Esophagus_Gastroesophageal_Junction_chr21_33940612_B2_ENSG00000177692.11	14	-0.00634352	0.0546483	0.90759	0.0126407	0.00796562	-0.160024	0.160206	3.43812e-10	0.989582	FALSE
Esophagus_Gastroesophageal_Junction_chr21_33940612_B2_ENSG00000180509.11	16	0.0292424	0.0359875	0.416463	0.0192942	0.0152023	0.0533943	0.636755	1.39599e-09	0.883853	FALSE
Esophagus_Gastroesophageal_Junction_chr21_33940612_B2_ENSG00000184221.12	1	0.110312	0.0394036	0.0051175					0.00256724	0.129409	FALSE
Esophagus_Gastroesophageal_Junction_chr21_33940612_B2_ENSG00000198743.6	9	-0.0990036	0.0790446	0.210387	0.0321863	0.0349874	0.369111	0.0765082	7.26105e-13	0.760572	FALSE
Esophagus_Gastroesophageal_Junction_chr21_33940612_B2_ENSG00000205726.14	14	0.0280958	0.0732428	0.701276	0.0726299	0.0815606	0.0262151	0.989582	6.76542e-11	0.961284	FALSE
Esophagus_Gastroesophageal_Junction_chr21_33940612_B2_ENSG00000205758.11	17	-0.00568432	0.0677238	0.933109	-0.07402	-0.0447204	-0.0754025	0.648709	1.04261e-12	0.992329	FALSE
Esophagus_Gastroesophageal_Junction_chr21_33940612_B2_ENSG00000214955.5	15	0.021912	0.0227831	0.336167	-0.00137859	0.0117978	-0.00564054	0.490237	4.00046e-16	0.84713	FALSE
Esophagus_Gastroesophageal_Junction_chr21_33940612_B2_ENSG00000223799.1	14	-0.0375448	0.0303886	0.216649	-0.0430734	-0.026948	-0.0183886	0.633197	2.39311e-10	0.766818	FALSE
Esophagus_Gastroesophageal_Junction_chr21_33940612_B2_ENSG00000224598.1	11	0.0326839	0.0340787	0.337523	0.0286323	0.0332259	-0.0362202	0.38648	2.82595e-08	0.847883	FALSE
Esophagus_Gastroesophageal_Junction_chr21_33940612_B2_ENSG00000227456.7	14	0.0847935	0.0296295	0.00421255	0.111754	0.101134	0.074379	0.852437	1.08544e-10	0.113197	FALSE
Esophagus_Gastroesophageal_Junction_chr21_33940612_B2_ENSG00000237945.7	9	-0.0378659	0.0265562	0.153904	-0.0336271	-0.0494882	0.0336345	0.34913	2.81093e-21	0.697148	FALSE
Esophagus_Gastroesophageal_Junction_chr21_33940612_B2_ENSG00000241837.6	11	0.0987139	0.0796787	0.215383	0.0176048	0.0878636	-0.130671	0.16954	6.4031e-15	0.765699	FALSE
Esophagus_Gastroesophageal_Junction_chr21_33940612_B2_ENSG00000243646.9	9	0.269897	0.0746879	0.000301899	0.199601	0.196491	0.10462	0.310191	2.60912e-06	0.0163356	TRUE
Esophagus_Gastroesophageal_Junction_chr21_33940612_B2_ENSG00000243927.5	6	-0.0672208	0.0785665	0.392224	-0.164943	-0.163391	0.51052	0.10736	1.83484e-10	0.874738	FALSE
Esophagus_Gastroesophageal_Junction_chr21_33969937_A2_ENSG00000142166.12	10	-0.020333	0.116159	0.861045	-0.0740781	-0.076044	-0.0487515	0.913696	2.14273e-06	0.983778	FALSE
Esophagus_Gastroesophageal_Junction_chr21_33969937_A2_ENSG00000142188.16	8	0.0798679	0.0372403	0.0319799	0.0613238	0.0694477	-0.0342533	0.0419146	9.19812e-52	0.381295	FALSE
Esophagus_Gastroesophageal_Junction_chr21_33969937_A2_ENSG00000159110.19	14	0.0664873	0.0993638	0.503413	0.0418715	0.0224524	0.328123	0.0632147	1.27171e-07	0.913509	FALSE
Esophagus_Gastroesophageal_Junction_chr21_33969937_A2_ENSG00000159128.14	13	0.118055	0.100695	0.241034	0.193156	0.167412	0.162109	0.76732	5.81688e-10	0.786187	FALSE
Esophagus_Gastroesophageal_Junction_chr21_33969937_A2_ENSG00000159131.16	10	-0.152567	0.147841	0.302087	-0.24454	-0.247366	-0.501237	0.464657	1.99869e-10	0.825613	FALSE
Esophagus_Gastroesophageal_Junction_chr21_33969937_A2_ENSG00000159140.19	10	0.153134	0.113242	0.17629	0.0560653	0.0651084	-0.0558586	0.467982	1.27328e-06	0.725485	FALSE
Esophagus_Gastroesophageal_Junction_chr21_33969937_A2_ENSG00000159147.17	18	-0.0510198	0.0961468	0.595665	0.0054506	0.0131291	0.319173	0.0129146	5.48606e-14	0.937684	FALSE
Esophagus_Gastroesophageal_Junction_chr21_33969937_A2_ENSG00000159197.3	8	-0.00860171	0.0384805	0.82312	-0.0125568	-0.0242572	-0.0460276	0.678427	1.77702e-09	0.979446	FALSE
Esophagus_Gastroesophageal_Junction_chr21_33969937_A2_ENSG00000159200.17	6	-0.112444	0.160394	0.483275	-0.189421	-0.214841	-0.774126	0.304803	0.000102788	0.907972	FALSE
Esophagus_Gastroesophageal_Junction_chr21_33969937_A2_ENSG00000159212.12	10	-0.0101098	0.0431938	0.814941	-0.0547668	-0.0519069	-0.00522916	0.97384	1.83285e-08	0.978411	FALSE
Esophagus_Gastroesophageal_Junction_chr21_33969937_A2_ENSG00000177692.11	14	-0.0680242	0.0503058	0.176307	0.00493251	-0.0316118	-0.101083	0.724931	4.8848e-10	0.725517	FALSE
Esophagus_Gastroesophageal_Junction_chr21_33969937_A2_ENSG00000180509.11	16	0.0355508	0.0456781	0.436398	0.0275056	0.044598	0.113357	0.22054	1.54462e-09	0.891469	FALSE
Esophagus_Gastroesophageal_Junction_chr21_33969937_A2_ENSG00000184221.12	1	0.140798	0.080414	0.0799613					0.00353313	0.558339	FALSE
Esophagus_Gastroesophageal_Junction_chr21_33969937_A2_ENSG00000198743.6	9	-0.189063	0.102634	0.0654602	0.0484456	0.00718632	0.214065	0.277475	9.52881e-13	0.517714	FALSE
Esophagus_Gastroesophageal_Junction_chr21_33969937_A2_ENSG00000205726.14	13	0.0396727	0.114435	0.728829	0.176639	0.159258	0.0392981	0.99882	8.80579e-11	0.965361	FALSE
Esophagus_Gastroesophageal_Junction_chr21_33969937_A2_ENSG00000205758.11	17	-0.0118268	0.0796036	0.881892	-0.00972538	-0.00309348	-0.0218411	0.955338	2.01625e-12	0.986155	FALSE
Esophagus_Gastroesophageal_Junction_chr21_33969937_A2_ENSG00000214955.5	15	0.0468519	0.0342597	0.171452	0.0492858	0.0491226	-0.022394	0.24902	5.07499e-16	0.719512	FALSE
Esophagus_Gastroesophageal_Junction_chr21_33969937_A2_ENSG00000223799.1	13	-0.039707	0.0485423	0.413365	-0.034176	-0.0386562	0.0352473	0.27912	2.74432e-10	0.882621	FALSE
Esophagus_Gastroesophageal_Junction_chr21_33969937_A2_ENSG00000224598.1	11	0.0395859	0.0434069	0.361783	0.0193071	0.0260921	0.0118105	0.781918	2.89203e-08	0.860009	FALSE
Esophagus_Gastroesophageal_Junction_chr21_33969937_A2_ENSG00000227456.7	14	0.0217783	0.0562935	0.698852	0.0279415	0.0367049	0.00338627	0.864025	1.32343e-10	0.960771	FALSE
Esophagus_Gastroesophageal_Junction_chr21_33969937_A2_ENSG00000237945.7	9	-0.0440218	0.0347819	0.205637	-0.0529778	-0.0441724	0.112885	0.0767305	3.27992e-21	0.755245	FALSE
Esophagus_Gastroesophageal_Junction_chr21_33969937_A2_ENSG00000241837.6	11	0.0666059	0.102371	0.515284	0.0460443	0.0889156	-0.377459	0.0330241	7.41202e-15	0.917125	FALSE
Esophagus_Gastroesophageal_Junction_chr21_33969937_A2_ENSG00000243646.9	9	0.322859	0.129822	0.0128853	0.194845	0.208804	0.187956	0.653843	3.02989e-06	0.231214	FALSE
Esophagus_Gastroesophageal_Junction_chr21_33969937_A2_ENSG00000243927.5	6	-0.211089	0.0643427	0.00103549	-0.208967	-0.243324	0.0325299	0.515009	2.05983e-10	0.0419507	FALSE
Esophagus_Gastroesophageal_Junction_chr21_41471061_A2_ENSG00000141956.13	8	0.0354286	0.0280301	0.20625	0.0389212	0.0386649	0.0418607	0.858251	1.4415e-23	0.75596	FALSE
Esophagus_Gastroesophageal_Junction_chr21_41471061_A2_ENSG00000157601.13	8	-0.0353298	0.0308751	0.252508	-0.0444719	-0.0332946	0.0127367	0.424572	5.6721e-27	0.794706	FALSE
Esophagus_Gastroesophageal_Junction_chr21_41471061_A2_ENSG00000157617.16	10	-0.0328443	0.0553811	0.553141	-0.0292215	-0.0435811	-0.147642	0.232306	1.11748e-14	0.927468	FALSE
Esophagus_Gastroesophageal_Junction_chr21_41471061_A2_ENSG00000160179.18	8	-0.00338817	0.0415681	0.935037	-0.000350958	0.00335534	0.0948523	0.358354	1.36728e-08	0.992606	FALSE
Esophagus_Gastroesophageal_Junction_chr21_41471061_A2_ENSG00000160180.15	5	-0.00405153	0.0414885	0.922207	-0.011838	-0.0142739	0.0466222	0.693669	7.42181e-09	0.9912	FALSE
Esophagus_Gastroesophageal_Junction_chr21_41471061_A2_ENSG00000160181.8	6	-0.0425737	0.0580038	0.462961	0.0117084	0.0228597	0.0501268	0.61945	5.44599e-06	0.901435	FALSE
Esophagus_Gastroesophageal_Junction_chr21_41471061_A2_ENSG00000160182.2	6	0.0933946	0.0448564	0.0373352	0.0849176	0.0865	0.191626	0.525819	1.02168e-05	0.411099	FALSE
Esophagus_Gastroesophageal_Junction_chr21_41471061_A2_ENSG00000160185.14	6	-0.0373392	0.0602525	0.535448	-0.0151555	-0.0333101	0.132354	0.432007	0.00024844	0.923022	FALSE
Esophagus_Gastroesophageal_Junction_chr21_41471061_A2_ENSG00000173276.13	12	-0.0110424	0.0559531	0.843553	-0.00748181	0.00599619	0.089173	0.260815	1.22275e-14	0.98175	FALSE
Esophagus_Gastroesophageal_Junction_chr21_41471061_A2_ENSG00000182240.15	8	0.052462	0.11973	0.661264	-0.0358155	-0.0163669	0.114889	0.740074	9.1484e-20	0.952419	FALSE
Esophagus_Gastroesophageal_Junction_chr21_41471061_A2_ENSG00000183421.11	10	-0.0583727	0.0462842	0.207244	-0.0276555	-0.0189288	-0.234835	0.21346	1.00223e-10	0.756817	FALSE
Esophagus_Gastroesophageal_Junction_chr21_41471061_A2_ENSG00000183486.12	10	-0.0317251	0.0504469	0.529427	-0.0357739	-0.0490818	-0.160604	0.31205	3.45409e-13	0.921438	FALSE
Esophagus_Gastroesophageal_Junction_chr21_41471061_A2_ENSG00000183844.16	14	0.0464242	0.0217373	0.0327042	0.0593951	0.0596684	0.0995902	0.220856	8.88719e-24	0.384963	FALSE
Esophagus_Gastroesophageal_Junction_chr21_41471061_A2_ENSG00000184012.11	12	-0.00344414	0.030342	0.909625	0.0128797	0.00118981	-0.0951003	0.125731	1.32124e-12	0.989761	FALSE
Esophagus_Gastroesophageal_Junction_chr21_41471061_A2_ENSG00000184385.2	7	-0.0568521	0.0567713	0.316622	-0.0578339	-0.0651896	0.0634737	0.340017	9.36005e-09	0.835297	FALSE
Esophagus_Gastroesophageal_Junction_chr21_41471061_A2_ENSG00000226496.2	7	0.0241694	0.0285867	0.397845	0.0250203	0.0229938	0.0474983	0.584713	5.35779e-34	0.876645	FALSE
Esophagus_Gastroesophageal_Junction_chr21_41471061_A2_ENSG00000237232.7	9	0.12676	0.0328778	0.000115498	0.122086	0.123737	0.0666721	0.245561	6.07536e-09	0.00743904	TRUE
Esophagus_Gastroesophageal_Junction_chr21_41471061_A2_ENSG00000280109.1	6	0.034014	0.0594416	0.567169	-0.00662753	-0.0116273	0.0748303	0.807674	1.49508e-10	0.93125	FALSE
Esophagus_Gastroesophageal_Junction_chr21_41479527_B2_ENSG00000141956.13	8	0.0308999	0.0192007	0.107548	0.0394968	0.0356322	0.0424441	0.639408	1.53013e-23	0.620536	FALSE
Esophagus_Gastroesophageal_Junction_chr21_41479527_B2_ENSG00000157601.13	8	-0.0186915	0.0196842	0.342332	-0.022314	-0.0226203	0.00578534	0.516302	4.60866e-27	0.850701	FALSE
Esophagus_Gastroesophageal_Junction_chr21_41479527_B2_ENSG00000157617.16	10	0.0038659	0.038167	0.919321	0.0112624	0.00153246	0.081811	0.266564	1.0132e-14	0.990811	FALSE
Esophagus_Gastroesophageal_Junction_chr21_41479527_B2_ENSG00000160179.18	8	0.0364271	0.0276461	0.18763	0.0799138	0.0699888	0.0868762	0.476105	5.03225e-09	0.736853	FALSE
Esophagus_Gastroesophageal_Junction_chr21_41479527_B2_ENSG00000160180.15	5	0.0149553	0.0282526	0.596567	0.0179811	-0.0176461	-0.0462566	0.489962	7.46607e-09	0.937918	FALSE
Esophagus_Gastroesophageal_Junction_chr21_41479527_B2_ENSG00000160181.8	6	-0.0542638	0.0493383	0.271405	-0.0258719	-0.0168069	0.0851632	0.227948	4.84977e-06	0.807765	FALSE
Esophagus_Gastroesophageal_Junction_chr21_41479527_B2_ENSG00000160182.2	6	0.0402865	0.0304886	0.18638	0.0409029	0.0404878	0.019645	0.832065	9.04153e-06	0.735517	FALSE
Esophagus_Gastroesophageal_Junction_chr21_41479527_B2_ENSG00000160185.14	10	0.040143	0.0356147	0.25968	0.0655226	0.0442972	0.1219	0.120961	1.84467e-05	0.79927	FALSE
Esophagus_Gastroesophageal_Junction_chr21_41479527_B2_ENSG00000173276.13	13	0.0188046	0.038099	0.621608	0.00304572	-0.00360984	0.105092	0.155376	4.97449e-15	0.943421	FALSE
Esophagus_Gastroesophageal_Junction_chr21_41479527_B2_ENSG00000182240.15	10	0.0577864	0.0546603	0.290424	0.00412608	-0.00446068	0.108399	0.58263	6.34378e-20	0.819851	FALSE
Esophagus_Gastroesophageal_Junction_chr21_41479527_B2_ENSG00000183421.11	10	-0.0380098	0.031085	0.221416	-0.0226071	-0.0196019	-0.0563153	0.828591	8.70859e-11	0.771243	FALSE
Esophagus_Gastroesophageal_Junction_chr21_41479527_B2_ENSG00000183486.12	10	-0.0403071	0.0282828	0.154115	-0.0391907	-0.0355269	-0.167539	0.0878011	2.75751e-13	0.697378	FALSE
Esophagus_Gastroesophageal_Junction_chr21_41479527_B2_ENSG00000183844.16	14	0.00382458	0.0146982	0.794704	0.0137308	0.00992189	0.0197478	0.577023	6.06203e-24	0.97558	FALSE
Esophagus_Gastroesophageal_Junction_chr21_41479527_B2_ENSG00000184012.11	13	-0.00141587	0.0231504	0.951232	-0.0478221	-0.0171691	-0.0530952	0.287211	5.05792e-13	0.994208	FALSE
Esophagus_Gastroesophageal_Junction_chr21_41479527_B2_ENSG00000184385.2	7	-0.00154574	0.0324715	0.962033	0.000693761	-0.00276168	0.0149076	0.799541	7.9034e-09	0.995197	FALSE
Esophagus_Gastroesophageal_Junction_chr21_41479527_B2_ENSG00000226496.2	7	0.00234624	0.0167807	0.888804	0.00484529	0.00547678	0.00641558	0.863129	4.4903e-34	0.987198	FALSE
Esophagus_Gastroesophageal_Junction_chr21_41479527_B2_ENSG00000237232.7	8	0.0380111	0.0318357	0.232487	0.0587649	0.0650413	0.0358718	0.970447	2.64344e-09	0.779184	FALSE
Esophagus_Gastroesophageal_Junction_chr21_41479527_B2_ENSG00000280109.1	6	0.0225865	0.0376302	0.548357	0.0189283	0.0243522	-0.00531471	0.781956	1.28881e-10	0.926005	FALSE
Esophagus_Gastroesophageal_Junction_chr2_223837219_A2_ENSG00000036257.12	3	0.217864	0.179022	0.223615	0.26201	0.270137	0.795567	0.80206	0.000208924	0.773013	FALSE
Esophagus_Gastroesophageal_Junction_chr2_223837219_A2_ENSG00000085449.14	13	-0.0505437	0.0589823	0.391484	-0.0189316	-0.00256286	0.070036	0.424176	1.62769e-11	0.874681	FALSE
Esophagus_Gastroesophageal_Junction_chr2_223837219_A2_ENSG00000123983.13	1	-0.195895	0.170453	0.250449					0.0710191	0.793577	FALSE
Esophagus_Gastroesophageal_Junction_chr2_223837219_A2_ENSG00000124019.9	9	0.00743932	0.0532617	0.888917	0.0279532	0.0468017	-0.0758567	0.393391	7.40319e-09	0.987227	FALSE
Esophagus_Gastroesophageal_Junction_chr2_223837219_A2_ENSG00000135900.3	11	0.144931	0.0848593	0.0876551	0.151015	0.157945	-0.0293066	0.387149	1.01355e-10	0.577476	FALSE
Esophagus_Gastroesophageal_Junction_chr2_223837219_A2_ENSG00000135919.12	16	0.0106362	0.0757477	0.888331	-0.0103056	-0.0317918	0.0914132	0.500883	3.99542e-13	0.987197	FALSE
Esophagus_Gastroesophageal_Junction_chr2_223837219_A2_ENSG00000152049.6	4	0.0909746	0.0693958	0.189874	0.109346	0.112227	-0.0553703	0.730242	0.000131034	0.738569	FALSE
Esophagus_Gastroesophageal_Junction_chr2_223837219_A2_ENSG00000152056.16	16	-0.00677591	0.029449	0.818022	0.000671193	-0.00130032	-0.0472696	0.36479	4.00664e-12	0.978682	FALSE
Esophagus_Gastroesophageal_Junction_chr2_223837219_A2_ENSG00000171951.4	11	-0.0237661	0.0802888	0.767224	-0.0226438	-0.0357142	0.0610215	0.576929	4.51541e-09	0.971781	FALSE
Esophagus_Gastroesophageal_Junction_chr2_223837219_A2_ENSG00000228446.2	12	-0.0301453	0.0472752	0.523698	-0.0691359	-0.0630504	-0.217994	0.0235475	2.6276e-08	0.919819	FALSE
Esophagus_Gastroesophageal_Junction_chr2_57089368_A2_ENSG00000028116.16	9	-0.0505196	0.130048	0.69767	-0.0508793	-0.0284065	0.808041	0.152166	1.47593e-09	0.960369	FALSE
Esophagus_Gastroesophageal_Junction_chr2_57089368_A2_ENSG00000055813.5	7	0.0822268	0.0619865	0.184665	0.0852006	0.0901345	0.175257	0.437723	6.0028e-06	0.733973	FALSE
Esophagus_Gastroesophageal_Junction_chr2_57089368_A2_ENSG00000233251.7	10	0.0110831	0.0691108	0.872592	-0.0243888	0.0130821	-0.118259	0.418657	1.76621e-05	0.985372	FALSE
Esophagus_Gastroesophageal_Junction_chr2_60480453_A2_ENSG00000115421.12	17	-0.048017	0.044755	0.283323	-0.0405444	-0.0395212	-0.0139302	0.671701	7.2231e-16	0.81566	FALSE
Esophagus_Gastroesophageal_Junction_chr2_60480453_A2_ENSG00000119866.20	14	0.0826557	0.0562287	0.141564	0.0445791	0.0249468	-0.197694	0.0935489	8.38415e-13	0.680033	FALSE
Esophagus_Gastroesophageal_Junction_chr2_60480453_A2_ENSG00000162924.13	5	0.175138	0.0932032	0.0602309	0.140937	0.135666	0.395311	0.101724	1.25555e-06	0.502185	FALSE
Esophagus_Gastroesophageal_Junction_chr2_60480453_A2_ENSG00000162927.13	4	-0.0126682	0.0692187	0.854785	-0.0345305	-0.0458005	-0.208098	0.580014	3.96465e-11	0.983144	FALSE
Esophagus_Gastroesophageal_Junction_chr2_60480453_A2_ENSG00000162928.8	12	0.125239	0.0706279	0.0761909	0.0632912	0.0682267	0.0330891	0.58174	4.17826e-09	0.548439	FALSE
Esophagus_Gastroesophageal_Junction_chr2_60480453_A2_ENSG00000162929.13	4	-0.111173	0.130007	0.392479	-0.18671	-0.205866	0.732373	0.425758	7.01005e-05	0.874773	FALSE
Esophagus_Gastroesophageal_Junction_chr2_60480453_A2_ENSG00000173209.22	11	0.0975021	0.0420861	0.0205186	0.0759373	0.0682928	0.0916928	0.947541	5.91265e-19	0.302719	FALSE
Esophagus_Gastroesophageal_Junction_chr2_60480453_A2_ENSG00000212978.6	4	-0.0429703	0.0734962	0.558777	-0.0154231	-0.036844	0.180484	0.692759	5.01497e-06	0.928973	FALSE
Esophagus_Gastroesophageal_Junction_chr2_60480453_A2_ENSG00000232713.2	11	0.0284346	0.0545055	0.601892	0.0448613	0.0358661	0.165377	0.386843	3.86698e-08	0.939244	FALSE
Esophagus_Gastroesophageal_Junction_chr2_60480453_A2_ENSG00000237522.1	7	-0.0555944	0.0706611	0.431413	-0.0763546	-0.0729101	-0.0174357	0.684767	4.34733e-07	0.889326	FALSE
Esophagus_Gastroesophageal_Junction_chr2_60480453_A2_ENSG00000237651.6	5	-0.0395388	0.028541	0.165951	-0.0370617	-0.0327485	-0.159856	0.231349	9.05255e-16	0.712679	FALSE
Esophagus_Gastroesophageal_Junction_chr2_60480453_A2_ENSG00000271889.1	4	0.0876373	0.0797288	0.271684	0.0255658	-0.0102886	-0.0994264	0.4701	0.00061461	0.807837	FALSE
Esophagus_Gastroesophageal_Junction_chr2_60480453_A2_ENSG00000273302.1	6	0.088913	0.0667646	0.182946	0.0534821	0.0402552	0.000623656	0.575956	4.18426e-07	0.732351	FALSE
Esophagus_Gastroesophageal_Junction_chr2_60480453_B2_ENSG00000115421.12	17	-0.00904817	0.034588	0.793631	-0.0111982	-0.0161222	-0.0190789	0.868769	1.03116e-15	0.975573	FALSE
Esophagus_Gastroesophageal_Junction_chr2_60480453_B2_ENSG00000119866.20	14	0.0715726	0.0374452	0.0559536	0.0615027	0.0567432	-0.0976495	0.128601	7.18867e-13	0.488089	FALSE
Esophagus_Gastroesophageal_Junction_chr2_60480453_B2_ENSG00000162924.13	5	0.114107	0.0859028	0.184069	0.119771	0.130379	0.279434	0.130639	1.14044e-06	0.7337	FALSE
Esophagus_Gastroesophageal_Junction_chr2_60480453_B2_ENSG00000162927.13	4	-0.0200077	0.0305153	0.512043	-0.018096	-0.018106	0.0247433	0.742386	3.12396e-11	0.915952	FALSE
Esophagus_Gastroesophageal_Junction_chr2_60480453_B2_ENSG00000162928.8	12	0.111371	0.0470778	0.0179966	0.0874613	0.0785401	0.0586531	0.639188	3.61793e-09	0.280852	FALSE
Esophagus_Gastroesophageal_Junction_chr2_60480453_B2_ENSG00000162929.13	4	-0.121544	0.104825	0.246253	-0.109631	-0.239443	0.760316	0.226688	6.99508e-05	0.790177	FALSE
Esophagus_Gastroesophageal_Junction_chr2_60480453_B2_ENSG00000173209.22	11	0.0437358	0.0298809	0.143285	-0.0147529	0.0195904	0.106213	0.30764	4.5572e-19	0.68314	FALSE
Esophagus_Gastroesophageal_Junction_chr2_60480453_B2_ENSG00000212978.6	4	-0.0322034	0.0448337	0.472582	-0.0293555	-0.0228874	0.168012	0.522187	4.42777e-06	0.904827	FALSE
Esophagus_Gastroesophageal_Junction_chr2_60480453_B2_ENSG00000232713.2	11	-0.00202234	0.0384532	0.958057	-0.0443278	-0.0721771	-0.0767289	0.499473	3.43128e-08	0.994715	FALSE
Esophagus_Gastroesophageal_Junction_chr2_60480453_B2_ENSG00000237522.1	7	-0.00151588	0.0414625	0.970836	-0.0178443	-0.0150636	0.018339	0.739392	3.58318e-07	0.996312	FALSE
Esophagus_Gastroesophageal_Junction_chr2_60480453_B2_ENSG00000237651.6	5	-0.0167569	0.0255253	0.511513	-0.00561221	-0.0118906	-0.0964761	0.363618	8.23569e-16	0.915842	FALSE
Esophagus_Gastroesophageal_Junction_chr2_60480453_B2_ENSG00000271889.1	4	0.00888231	0.0345375	0.797041	0.00341867	0.0575686	0.00679058	0.98375	0.000518829	0.975865	FALSE
Esophagus_Gastroesophageal_Junction_chr2_60480453_B2_ENSG00000273302.1	6	0.0541569	0.0439417	0.217773	0.048928	0.0617213	0.0879646	0.743773	4.13017e-07	0.767635	FALSE
Esophagus_Gastroesophageal_Junction_chr2_60480453_C2_ENSG00000115421.12	17	-0.0203731	0.0143464	0.155584	-0.0171006	-0.0189051	-0.00620001	0.550526	9.01412e-16	0.699706	FALSE
Esophagus_Gastroesophageal_Junction_chr2_60480453_C2_ENSG00000119866.20	14	0.0275735	0.0163119	0.0909518	0.0401592	0.0405697	0.0067101	0.669254	5.95416e-13	0.584979	FALSE
Esophagus_Gastroesophageal_Junction_chr2_60480453_C2_ENSG00000162924.13	5	-0.00663382	0.0542868	0.902741	-0.00451045	-0.00568225	0.0943438	0.160333	1.13888e-06	0.988821	FALSE
Esophagus_Gastroesophageal_Junction_chr2_60480453_C2_ENSG00000162927.13	4	0.00635386	0.0132887	0.632549	0.0105428	0.0105418	0.0323391	0.664967	3.26983e-11	0.946048	FALSE
Esophagus_Gastroesophageal_Junction_chr2_60480453_C2_ENSG00000162928.8	12	-0.0024949	0.0221509	0.910322	0.00175907	-0.00310122	-0.0236429	0.687944	3.39241e-09	0.989894	FALSE
Esophagus_Gastroesophageal_Junction_chr2_60480453_C2_ENSG00000162929.13	4	-0.0429511	0.0411365	0.296434	-0.0146465	0.00771209	0.169882	0.499614	6.71152e-05	0.822647	FALSE
Esophagus_Gastroesophageal_Junction_chr2_60480453_C2_ENSG00000173209.22	11	0.0145096	0.0142604	0.308927	-0.00721187	-0.0112704	0.00841973	0.83774	4.25202e-19	0.830492	FALSE
Esophagus_Gastroesophageal_Junction_chr2_60480453_C2_ENSG00000212978.6	4	0.00603101	0.0215583	0.779666	0.0109838	0.00644178	0.0581063	0.702063	4.38178e-06	0.97407	FALSE
Esophagus_Gastroesophageal_Junction_chr2_60480453_C2_ENSG00000232713.2	11	8.39753e-05	0.0198053	0.996617	0.00750056	0.00223948	-0.015678	0.762518	3.43024e-08	0.999553	FALSE
Esophagus_Gastroesophageal_Junction_chr2_60480453_C2_ENSG00000237522.1	7	-0.0186007	0.0175855	0.290178	-0.0137091	-0.0143995	-0.0182068	0.98669	3.49424e-07	0.819747	FALSE
Esophagus_Gastroesophageal_Junction_chr2_60480453_C2_ENSG00000237651.6	5	0.00242028	0.0131304	0.853758	0.00316381	0.00209577	-0.0274609	0.446241	7.75499e-16	0.983138	FALSE
Esophagus_Gastroesophageal_Junction_chr2_60480453_C2_ENSG00000271889.1	4	-0.0133114	0.0160585	0.407144	-0.012842	-0.00877501	-0.0198024	0.890662	0.00050233	0.880045	FALSE
Esophagus_Gastroesophageal_Junction_chr2_60480453_C2_ENSG00000273302.1	6	-0.0125356	0.0193357	0.516782	0.00182874	0.00253204	0.0211613	0.454181	3.9963e-07	0.917531	FALSE
Esophagus_Gastroesophageal_Junction_chr3_101780431_B2_ENSG00000066422.4	5	0.205531	0.0747175	0.00594546	0.18864	0.238126	0.187246	0.946065	4.37158e-06	0.142157	FALSE
Esophagus_Gastroesophageal_Junction_chr3_101780431_B2_ENSG00000081148.11	6	0.0391519	0.0224193	0.0807497	0.0511839	0.0529639	-0.0942371	0.411971	7.62135e-12	0.55969	FALSE
Esophagus_Gastroesophageal_Junction_chr3_101780431_B2_ENSG00000081154.11	12	0.00700908	0.07767	0.928095	-0.0193225	0.000860911	-0.194784	0.0467766	2.08746e-09	0.991772	FALSE
Esophagus_Gastroesophageal_Junction_chr3_101780431_B2_ENSG00000114391.12	8	-0.0144595	0.055882	0.795828	-0.0243428	-0.0199012	-0.106537	0.550377	7.99153e-09	0.975752	FALSE
Esophagus_Gastroesophageal_Junction_chr3_101780431_B2_ENSG00000138468.15	5	0.152406	0.0330738	4.06448e-06	0.165688	0.168331	0.250284	0.531779	4.21219e-19	0.000417501	TRUE
Esophagus_Gastroesophageal_Junction_chr3_101780431_B2_ENSG00000144802.11	7	-0.0531127	0.0721782	0.461819	-0.118417	-0.110529	-0.351889	0.0494091	2.30892e-09	0.901014	FALSE
Esophagus_Gastroesophageal_Junction_chr3_101780431_B2_ENSG00000144815.15	7	0.103936	0.0273996	0.000148628	0.105964	0.110551	0.175109	0.352925	6.47572e-29	0.00919911	TRUE
Esophagus_Gastroesophageal_Junction_chr3_101780431_B2_ENSG00000154175.16	4	0.173977	0.102815	0.0906215	0.112637	0.115251	0.0136828	0.774926	0.00210431	0.584136	FALSE
Esophagus_Gastroesophageal_Junction_chr3_101780431_B2_ENSG00000170044.8	5	0.00389944	0.0408502	0.923952	-0.0283903	-0.0330605	0.083892	0.231376	4.60188e-10	0.991201	FALSE
Esophagus_Gastroesophageal_Junction_chr3_101780431_B2_ENSG00000174173.6	7	0.0537334	0.110668	0.627297	0.0405129	0.034662	0.155051	0.784911	9.65335e-08	0.944882	FALSE
Esophagus_Gastroesophageal_Junction_chr3_101780431_B2_ENSG00000182504.10	12	-0.0593925	0.0515133	0.248929	-0.053636	-0.0270612	-0.0764918	0.831764	5.27474e-10	0.792789	FALSE
Esophagus_Gastroesophageal_Junction_chr3_101780431_B2_ENSG00000242299.1	15	0.0217774	0.0338681	0.52022	0.0284867	0.0111314	0.00153193	0.797499	8.42162e-13	0.918589	FALSE
Esophagus_Gastroesophageal_Junction_chr3_101780431_B2_ENSG00000244119.1	7	-0.0243224	0.0490081	0.619688	0.0342955	0.0215439	-0.0642798	0.790887	6.56932e-12	0.943046	FALSE
Esophagus_Gastroesophageal_Junction_chr3_101780431_B2_ENSG00000256628.3	7	-0.0525408	0.0207822	0.011466	-0.0609144	-0.0630671	-0.0412707	0.8024	1.20232e-19	0.215398	FALSE
Esophagus_Gastroesophageal_Junction_chr3_101780431_B2_ENSG00000282978.1	12	0.0372132	0.0306865	0.225248	0.00477315	0.00242417	0.0261136	0.852748	1.81546e-10	0.774224	FALSE
Esophagus_Gastroesophageal_Junction_chr3_101806781_C2_ENSG00000066422.4	5	0.133362	0.0314619	2.24679e-05	0.0888854	0.0398483	0.1084	0.816994	4.55267e-06	0.00185695	TRUE
Esophagus_Gastroesophageal_Junction_chr3_101806781_C2_ENSG00000081148.11	6	0.0278931	0.0162018	0.0851411	0.0259817	0.0310242	0.0206585	0.950573	8.81929e-12	0.571009	FALSE
Esophagus_Gastroesophageal_Junction_chr3_101806781_C2_ENSG00000081154.11	12	0.0376665	0.041626	0.36553	-0.0531227	-0.0486936	0.0307033	0.907488	2.75783e-09	0.861966	FALSE
Esophagus_Gastroesophageal_Junction_chr3_101806781_C2_ENSG00000114391.12	8	0.00863849	0.0261479	0.74112	0.0104228	-0.0080792	-0.0316171	0.582748	8.61637e-09	0.966728	FALSE
Esophagus_Gastroesophageal_Junction_chr3_101806781_C2_ENSG00000138468.15	5	0.123836	0.0163069	3.0994e-14	0.1271	0.131317	0.223516	0.176982	5.8411e-19	4.94834e-11	TRUE
Esophagus_Gastroesophageal_Junction_chr3_101806781_C2_ENSG00000144802.11	7	0.0250356	0.0419588	0.550727	-0.0122749	-0.0118367	-0.149528	0.0512774	2.49389e-09	0.926742	FALSE
Esophagus_Gastroesophageal_Junction_chr3_101806781_C2_ENSG00000144815.15	7	0.074606	0.0163171	4.82461e-06	0.0808574	0.0956124	0.162073	0.0295208	1.18737e-28	0.000487273	FALSE
Esophagus_Gastroesophageal_Junction_chr3_101806781_C2_ENSG00000154175.16	2	0.262374	0.173642	0.130786					0.0332279	0.661981	FALSE
Esophagus_Gastroesophageal_Junction_chr3_101806781_C2_ENSG00000170044.8	5	0.00502859	0.0159203	0.752109	-0.0117446	-0.00314745	0.0210569	0.612231	4.28732e-10	0.968836	FALSE
Esophagus_Gastroesophageal_Junction_chr3_101806781_C2_ENSG00000174173.6	7	-0.00890728	0.0412952	0.829223	-0.00335435	-0.0220328	0.0177304	0.84593	9.00271e-08	0.980219	FALSE
Esophagus_Gastroesophageal_Junction_chr3_101806781_C2_ENSG00000182504.10	12	-0.0485003	0.0257141	0.0592763	-0.0369539	-0.0421418	-0.0786897	0.436546	5.44232e-10	0.499181	FALSE
Esophagus_Gastroesophageal_Junction_chr3_101806781_C2_ENSG00000242299.1	15	0.0158663	0.0228237	0.486949	0.0132314	0.00922842	-0.00255568	0.724713	9.6903e-13	0.908789	FALSE
Esophagus_Gastroesophageal_Junction_chr3_101806781_C2_ENSG00000244119.1	8	-0.0605152	0.0261162	0.0204955	-0.0911013	-0.0873271	-0.0787888	0.633909	1.12669e-09	0.302465	FALSE
Esophagus_Gastroesophageal_Junction_chr3_101806781_C2_ENSG00000256628.3	7	-0.0594091	0.0102545	6.89421e-09	-0.0582402	-0.0619409	-0.0467804	0.580802	1.70576e-19	1.32084e-06	TRUE
Esophagus_Gastroesophageal_Junction_chr3_101806781_C2_ENSG00000282978.1	12	0.0218551	0.0235834	0.354075	0.00405627	0.00271901	0.0325932	0.820345	2.32477e-10	0.855797	FALSE
Esophagus_Gastroesophageal_Junction_chr3_45793925_C2_ENSG00000011376.9	5	-0.021116	0.0206182	0.305767	-0.0259109	-0.0256924	0.0512738	0.458972	3.59417e-21	0.827784	FALSE
Esophagus_Gastroesophageal_Junction_chr3_45793925_C2_ENSG00000012223.12	6	0.0349038	0.0583725	0.549873	-0.0190125	-0.0125829	0.0681443	0.905286	0.00241242	0.926462	FALSE
Esophagus_Gastroesophageal_Junction_chr3_45793925_C2_ENSG00000075914.12	7	0.0120239	0.0461244	0.794336	0.011095	0.000529106	0.0875266	0.490152	2.89569e-05	0.97558	FALSE
Esophagus_Gastroesophageal_Junction_chr3_45793925_C2_ENSG00000121797.9	3	0.00831411	0.0763765	0.913316	0.0383712	0.0386311	0.3131	0.546491	5.86149e-05	0.990306	FALSE
Esophagus_Gastroesophageal_Junction_chr3_45793925_C2_ENSG00000121807.5	15	0.0134408	0.0294213	0.647787	-0.014905	-0.00406214	0.0183786	0.924441	3.30926e-12	0.949241	FALSE
Esophagus_Gastroesophageal_Junction_chr3_45793925_C2_ENSG00000144791.9	10	-0.00913398	0.012319	0.458418	0.00102147	0.00010353	-0.014545	0.883594	8.8017e-78	0.899484	FALSE
Esophagus_Gastroesophageal_Junction_chr3_45793925_C2_ENSG00000160791.13	4	-0.115139	0.0571352	0.0438842	-0.0715929	-0.070272	0.138303	0.0929799	4.91714e-05	0.439666	FALSE
Esophagus_Gastroesophageal_Junction_chr3_45793925_C2_ENSG00000163812.13	2	0.0171743	0.0655379	0.793282					0.00492134	0.975562	FALSE
Esophagus_Gastroesophageal_Junction_chr3_45793925_C2_ENSG00000163814.7	13	-0.026057	0.0280925	0.353645	-0.027929	-0.0377813	-0.103411	0.258419	1.87185e-09	0.855642	FALSE
Esophagus_Gastroesophageal_Junction_chr3_45793925_C2_ENSG00000163815.5	2	0.00894449	0.0701687	0.898567					0.00587284	0.988282	FALSE
Esophagus_Gastroesophageal_Junction_chr3_45793925_C2_ENSG00000163817.15	9	-0.00608526	0.0241014	0.800665	-0.00488937	-0.00285882	0.11924	0.0341014	3.38041e-09	0.976479	FALSE
Esophagus_Gastroesophageal_Junction_chr3_45793925_C2_ENSG00000163818.16	7	0.0893847	0.0940738	0.342033	0.0867989	0.0966653	0.127472	0.827659	3.53164e-10	0.850475	FALSE
Esophagus_Gastroesophageal_Junction_chr3_45793925_C2_ENSG00000163820.14	8	-0.149594	0.156875	0.340295	-0.167029	-0.172621	-0.232559	0.820035	1.86699e-08	0.84931	FALSE
Esophagus_Gastroesophageal_Junction_chr3_45793925_C2_ENSG00000163823.3	8	0.0669714	0.056092	0.232495	0.0142001	0.055634	0.128139	0.678092	6.1952e-13	0.779195	FALSE
Esophagus_Gastroesophageal_Junction_chr3_45793925_C2_ENSG00000163827.12	7	-0.0850254	0.0965447	0.378489	-0.0569404	-0.0395445	0.208615	0.0626557	0.000238005	0.867801	FALSE
Esophagus_Gastroesophageal_Junction_chr3_45793925_C2_ENSG00000169964.7	7	0.0219485	0.10338	0.831866	-0.0548083	-0.0443861	0.256742	0.440731	0.000702097	0.980427	FALSE
Esophagus_Gastroesophageal_Junction_chr3_45793925_C2_ENSG00000172215.5	8	-0.0652064	0.026194	0.0127971	-0.0153105	-0.00649278	-0.0508906	0.762645	8.70194e-09	0.23043	FALSE
Esophagus_Gastroesophageal_Junction_chr3_45793925_C2_ENSG00000173578.7	12	-0.0276175	0.0467552	0.554733	0.0311769	0.0247064	0.0835119	0.317131	1.78481e-10	0.928142	FALSE
Esophagus_Gastroesophageal_Junction_chr3_45793925_C2_ENSG00000178038.16	3	0.167466	0.0929499	0.0715951	0.12015	0.135428	0.633146	0.645853	0.00156587	0.536488	FALSE
Esophagus_Gastroesophageal_Junction_chr3_45793925_C2_ENSG00000181585.3	4	-0.217819	0.151328	0.150043	-0.0522997	0.0180846	-0.641995	0.615615	0.00984287	0.692385	FALSE
Esophagus_Gastroesophageal_Junction_chr3_45793925_C2_ENSG00000188086.13	2	0.136776	0.0322801	2.2636e-05					0.0168549	0.00186778	TRUE
Esophagus_Gastroesophageal_Junction_chr3_45793925_C2_ENSG00000211456.10	14	-0.0886246	0.0827201	0.283999	-0.00603708	-0.00954031	0.0910878	0.235418	1.17534e-11	0.815906	FALSE
Esophagus_Gastroesophageal_Junction_chr3_45793925_C2_ENSG00000224094.1	3	-0.00979383	0.0197269	0.619561	-0.0134925	-0.0137191	-0.0433338	0.484507	0.000153493	0.943044	FALSE
Esophagus_Gastroesophageal_Junction_chr3_45793925_C2_ENSG00000230530.1	6	-0.0223387	0.0222487	0.315359	-0.0131493	-0.0432905	-0.044525	0.539086	1.43041e-07	0.83453	FALSE
Esophagus_Gastroesophageal_Junction_chr3_45793925_C2_ENSG00000241186.9	5	0.0194737	0.0300672	0.517196	0.0161623	0.0164791	-0.0868158	0.181377	3.04565e-07	0.917632	FALSE
Esophagus_Gastroesophageal_Junction_chr3_45793925_C2_ENSG00000244357.3	5	-0.120398	0.104659	0.249989	-0.0191389	-0.0182139	-0.503676	0.264807	5.18603e-09	0.793414	FALSE
Esophagus_Gastroesophageal_Junction_chr3_45793925_C2_ENSG00000249992.1	14	0.0109138	0.0450744	0.808681	-0.00291152	-0.00651688	0.0255436	0.8623	6.22548e-12	0.977605	FALSE
Esophagus_Gastroesophageal_Junction_chr3_45793925_C2_ENSG00000261603.1	6	-0.0670908	0.0629686	0.286666	0.0354994	0.0341309	0.0121866	0.438084	7.66181e-05	0.817658	FALSE
Esophagus_Gastroesophageal_Junction_chr3_45793925_C2_ENSG00000283646.1	12	0.0312541	0.0368543	0.396413	0.011369	0.00888388	0.0285523	0.972729	1.38086e-06	0.875982	FALSE
Esophagus_Gastroesophageal_Junction_chr3_45818159_A2_ENSG00000011376.9	5	-0.00758258	0.0585818	0.897013	0.0244968	0.0242391	-0.109046	0.720907	4.09706e-21	0.988052	FALSE
Esophagus_Gastroesophageal_Junction_chr3_45818159_A2_ENSG00000012223.12	6	0.204585	0.183855	0.265814	0.107605	0.11357	-0.0854932	0.7155	0.00286319	0.803045	FALSE
Esophagus_Gastroesophageal_Junction_chr3_45818159_A2_ENSG00000075914.12	7	-0.00741796	0.167283	0.96463	-0.0167236	-0.0199337	0.0565721	0.885042	3.4217e-05	0.995421	FALSE
Esophagus_Gastroesophageal_Junction_chr3_45818159_A2_ENSG00000121797.9	4	-0.107542	0.238442	0.651974	0.0778584	0.0741394	0.811709	0.259518	6.61045e-06	0.949925	FALSE
Esophagus_Gastroesophageal_Junction_chr3_45818159_A2_ENSG00000121807.5	16	-0.0541565	0.120875	0.654125	-0.118556	-0.115297	0.0191391	0.73613	3.77576e-12	0.95039	FALSE
Esophagus_Gastroesophageal_Junction_chr3_45818159_A2_ENSG00000144791.9	10	-0.0993885	0.0612054	0.104407	-0.0543465	-0.0553864	0.0241001	0.552842	1.03886e-76	0.614899	FALSE
Esophagus_Gastroesophageal_Junction_chr3_45818159_A2_ENSG00000160791.13	4	-0.622146	0.244972	0.011096	-0.216773	-0.313307	0.160326	0.349458	9.03971e-05	0.210914	FALSE
Esophagus_Gastroesophageal_Junction_chr3_45818159_A2_ENSG00000163812.13	2	0.131395	0.232358	0.571744					0.00523212	0.932486	FALSE
Esophagus_Gastroesophageal_Junction_chr3_45818159_A2_ENSG00000163814.7	12	-0.129603	0.154099	0.40033	-0.0673741	-0.073831	-0.0433135	0.866667	4.0661e-09	0.87737	FALSE
Esophagus_Gastroesophageal_Junction_chr3_45818159_A2_ENSG00000163815.5	2	0.172473	0.209468	0.41029					0.00620165	0.881425	FALSE
Esophagus_Gastroesophageal_Junction_chr3_45818159_A2_ENSG00000163817.15	9	-0.087448	0.0819084	0.285687	-0.112568	-0.175024	-0.0668154	0.938614	4.45015e-09	0.816924	FALSE
Esophagus_Gastroesophageal_Junction_chr3_45818159_A2_ENSG00000163818.16	7	0.18352	0.154829	0.235895	0.0999176	0.11199	0.12142	0.815665	2.85821e-10	0.782406	FALSE
Esophagus_Gastroesophageal_Junction_chr3_45818159_A2_ENSG00000163820.14	8	-0.748544	0.246039	0.00234712	-0.790698	-0.753969	-0.603613	0.788018	2.07334e-08	0.0759444	FALSE
Esophagus_Gastroesophageal_Junction_chr3_45818159_A2_ENSG00000163823.3	8	0.594584	0.215482	0.00579221	0.00918467	-0.0593167	1.113	0.315531	2.31858e-12	0.140104	FALSE
Esophagus_Gastroesophageal_Junction_chr3_45818159_A2_ENSG00000163827.12	7	-0.478954	0.535868	0.371434	-0.121317	-0.0342762	1.33217	0.102264	0.000407274	0.865235	FALSE
Esophagus_Gastroesophageal_Junction_chr3_45818159_A2_ENSG00000169964.7	5	0.538847	0.796278	0.498592	0.0660795	-0.0318288	0.77806	0.933158	0.00387926	0.912418	FALSE
Esophagus_Gastroesophageal_Junction_chr3_45818159_A2_ENSG00000172215.5	8	-0.478351	0.149731	0.00139961	-0.0529049	-0.0608904	-0.636265	0.5586	3.55418e-08	0.0526117	FALSE
Esophagus_Gastroesophageal_Junction_chr3_45818159_A2_ENSG00000173578.7	13	-0.0868106	0.0569416	0.12737	-0.135431	-0.126668	0.00972488	0.439074	8.94366e-11	0.656385	FALSE
Esophagus_Gastroesophageal_Junction_chr3_45818159_A2_ENSG00000178038.16	3	0.702238	0.238156	0.00319172	0.531052	0.543221	2.28597	0.578412	0.00185662	0.0937146	FALSE
Esophagus_Gastroesophageal_Junction_chr3_45818159_A2_ENSG00000181585.3	6	-0.115335	0.498429	0.817007	-0.227429	-0.314267	-2.84957	0.115357	0.00619343	0.978661	FALSE
Esophagus_Gastroesophageal_Junction_chr3_45818159_A2_ENSG00000188086.13	3	0.270653	0.0873486	0.0019448	0.227842	0.244293	0.441351	0.55878	0.00815556	0.0664539	FALSE
Esophagus_Gastroesophageal_Junction_chr3_45818159_A2_ENSG00000211456.10	14	-0.0284177	0.0819004	0.728608	0.0796644	0.0524854	0.134801	0.295672	5.02372e-12	0.965361	FALSE
Esophagus_Gastroesophageal_Junction_chr3_45818159_A2_ENSG00000224094.1	4	0.0301523	0.0677803	0.656426	0.0713855	0.068478	-0.0277746	0.782702	0.000390546	0.951156	FALSE
Esophagus_Gastroesophageal_Junction_chr3_45818159_A2_ENSG00000230530.1	6	-0.0571621	0.0700154	0.414259	-0.00393158	-0.0367552	-0.124553	0.561419	1.71052e-07	0.882843	FALSE
Esophagus_Gastroesophageal_Junction_chr3_45818159_A2_ENSG00000241186.9	5	0.139981	0.105633	0.185119	-0.0914663	-0.132109	-0.420408	0.0625755	3.91926e-07	0.7342	FALSE
Esophagus_Gastroesophageal_Junction_chr3_45818159_A2_ENSG00000244357.3	5	-0.147915	0.305191	0.627915	-0.212481	-0.203618	-1.78312	0.0303034	8.51369e-09	0.9451	FALSE
Esophagus_Gastroesophageal_Junction_chr3_45818159_A2_ENSG00000249992.1	13	-0.0940542	0.121992	0.440716	-0.072053	-0.0642141	-0.0114712	0.715454	1.11736e-11	0.893358	FALSE
Esophagus_Gastroesophageal_Junction_chr3_45818159_A2_ENSG00000261603.1	7	-0.186293	0.155148	0.229851	0.00817075	0.0122073	0.0304342	0.555837	1.48358e-05	0.777204	FALSE
Esophagus_Gastroesophageal_Junction_chr3_45818159_A2_ENSG00000283646.1	12	0.351953	0.184623	0.0566067	-0.014973	-0.0187771	0.590293	0.56582	4.34416e-06	0.490285	FALSE
Esophagus_Gastroesophageal_Junction_chr3_45830416_B2_ENSG00000011376.9	5	-0.00349037	0.0563969	0.950651	-0.0148746	-0.0190801	0.113053	0.316628	6.09451e-21	0.994102	FALSE
Esophagus_Gastroesophageal_Junction_chr3_45830416_B2_ENSG00000012223.12	6	0.149365	0.103135	0.147551	-0.00321429	-0.0522738	-0.044499	0.671543	0.00241691	0.689389	FALSE
Esophagus_Gastroesophageal_Junction_chr3_45830416_B2_ENSG00000075914.12	7	0.0108589	0.11793	0.926635	0.0297395	0.0333214	0.0880665	0.793922	3.13439e-05	0.991567	FALSE
Esophagus_Gastroesophageal_Junction_chr3_45830416_B2_ENSG00000121797.9	4	-0.0617095	0.15474	0.690044	0.0511586	0.0491797	0.53874	0.27192	5.51905e-06	0.958792	FALSE
Esophagus_Gastroesophageal_Junction_chr3_45830416_B2_ENSG00000121807.5	16	-0.0842539	0.0750579	0.261642	-0.057963	-0.0636998	0.0295544	0.4553	4.40388e-13	0.800483	FALSE
Esophagus_Gastroesophageal_Junction_chr3_45830416_B2_ENSG00000144791.9	9	-0.0530864	0.0438129	0.225642	-0.0325219	-0.0336998	0.0209235	0.596724	9.19407e-76	0.774516	FALSE
Esophagus_Gastroesophageal_Junction_chr3_45830416_B2_ENSG00000160791.13	4	-0.430746	0.170253	0.0114054	-0.170278	-0.252751	0.131271	0.330308	6.83283e-05	0.214688	FALSE
Esophagus_Gastroesophageal_Junction_chr3_45830416_B2_ENSG00000163812.13	2	0.0935428	0.127312	0.462489					0.00498911	0.901206	FALSE
Esophagus_Gastroesophageal_Junction_chr3_45830416_B2_ENSG00000163814.7	9	-0.0119285	0.0596465	0.841491	-0.0174408	-0.129978	-0.188389	0.116198	5.68332e-07	0.981498	FALSE
Esophagus_Gastroesophageal_Junction_chr3_45830416_B2_ENSG00000163815.5	2	-0.0194507	0.116436	0.86733					0.00565641	0.984498	FALSE
Esophagus_Gastroesophageal_Junction_chr3_45830416_B2_ENSG00000163817.15	9	-0.033472	0.0523862	0.522858	0.0179043	0.0551023	0.0389456	0.640996	3.54236e-09	0.919562	FALSE
Esophagus_Gastroesophageal_Junction_chr3_45830416_B2_ENSG00000163818.16	7	0.113707	0.127245	0.371533	0.0879443	0.0774162	0.0772757	0.873066	2.48204e-10	0.865235	FALSE
Esophagus_Gastroesophageal_Junction_chr3_45830416_B2_ENSG00000163820.14	8	-0.419389	0.211883	0.0477773	-0.496607	-0.412208	-0.404723	0.975363	1.54447e-08	0.455123	FALSE
Esophagus_Gastroesophageal_Junction_chr3_45830416_B2_ENSG00000163823.3	8	0.362277	0.142638	0.0110906	0.0209386	-0.00100102	0.605093	0.496532	1.1096e-12	0.210914	FALSE
Esophagus_Gastroesophageal_Junction_chr3_45830416_B2_ENSG00000163827.12	7	-0.279214	0.349743	0.424672	0.00719012	0.0233055	0.69574	0.191153	0.000280796	0.886988	FALSE
Esophagus_Gastroesophageal_Junction_chr3_45830416_B2_ENSG00000169964.7	4	0.285967	0.602062	0.634802	-0.0237003	-0.00813687	1.30111	0.74676	0.00310039	0.946572	FALSE
Esophagus_Gastroesophageal_Junction_chr3_45830416_B2_ENSG00000172215.5	8	-0.286152	0.0937523	0.00227156	-0.066327	-0.0655006	-0.430555	0.388927	1.82026e-08	0.0741209	FALSE
Esophagus_Gastroesophageal_Junction_chr3_45830416_B2_ENSG00000173578.7	13	-0.0866963	0.0528893	0.101171	-0.0335919	-0.0228618	0.0220429	0.351586	9.79411e-11	0.606902	FALSE
Esophagus_Gastroesophageal_Junction_chr3_45830416_B2_ENSG00000178038.16	2	0.269249	0.320044	0.400187					0.000792623	0.877323	FALSE
Esophagus_Gastroesophageal_Junction_chr3_45830416_B2_ENSG00000181585.3	7	-0.184106	0.276111	0.504911	-0.312292	-0.308686	-2.09953	0.0529913	0.00302704	0.914084	FALSE
Esophagus_Gastroesophageal_Junction_chr3_45830416_B2_ENSG00000188086.13	5	0.218498	0.0674892	0.00120569	0.174179	0.190346	0.335945	0.547211	0.00433572	0.0469637	TRUE
Esophagus_Gastroesophageal_Junction_chr3_45830416_B2_ENSG00000211456.10	14	-0.0507454	0.101787	0.618101	-0.0340858	-0.000389046	0.12659	0.358457	6.71445e-12	0.942686	FALSE
Esophagus_Gastroesophageal_Junction_chr3_45830416_B2_ENSG00000224094.1	4	-0.0127389	0.0457018	0.780445	-0.00994465	-0.0143726	-0.00277503	0.928815	0.00035804	0.974123	FALSE
Esophagus_Gastroesophageal_Junction_chr3_45830416_B2_ENSG00000226074.4	4	-0.012141	0.104505	0.907514	0.0128524	0.100271	0.180826	0.1226	0.00156573	0.989582	FALSE
Esophagus_Gastroesophageal_Junction_chr3_45830416_B2_ENSG00000230530.1	6	-0.0742276	0.0474965	0.118099	-0.0516155	-0.0740826	-0.123285	0.53354	1.55984e-07	0.640347	FALSE
Esophagus_Gastroesophageal_Junction_chr3_45830416_B2_ENSG00000241186.9	5	0.0890359	0.0591827	0.132472	-0.0165154	-0.0426641	-0.192755	0.0337971	3.14524e-07	0.664959	FALSE
Esophagus_Gastroesophageal_Junction_chr3_45830416_B2_ENSG00000244357.3	5	-0.138986	0.199295	0.48556	-0.183163	-0.179448	-1.17444	0.0446446	4.59654e-09	0.908581	FALSE
Esophagus_Gastroesophageal_Junction_chr3_45830416_B2_ENSG00000249992.1	13	-0.012576	0.0929439	0.892369	-0.00320304	-0.0102098	0.0198529	0.850988	9.38483e-12	0.987468	FALSE
Esophagus_Gastroesophageal_Junction_chr3_45830416_B2_ENSG00000261603.1	8	-0.148686	0.0950766	0.117851	0.0171417	0.0185471	-0.0542252	0.664806	5.41129e-06	0.64016	FALSE
Esophagus_Gastroesophageal_Junction_chr3_45830416_B2_ENSG00000283646.1	11	0.247034	0.113536	0.0295692	0.0634367	0.0369551	0.448731	0.434015	2.26557e-06	0.366511	FALSE
Esophagus_Gastroesophageal_Junction_chr4_105897896_A2_ENSG00000138777.19	7	0.00607695	0.0735402	0.934142	0.0648246	0.0799786	0.379816	0.244637	1.64896e-11	0.992593	FALSE
Esophagus_Gastroesophageal_Junction_chr4_105897896_A2_ENSG00000138780.14	6	-0.176833	0.0971684	0.0687796	-0.0312917	0.017279	-0.0401596	0.602918	4.85509e-07	0.52795	FALSE
Esophagus_Gastroesophageal_Junction_chr4_105897896_A2_ENSG00000138785.14	8	-0.176618	0.0784024	0.0242775	-0.161726	-0.218013	-0.320251	0.216783	2.1773e-17	0.330728	FALSE
Esophagus_Gastroesophageal_Junction_chr4_105897896_A2_ENSG00000145348.16	17	0.0265213	0.0474244	0.576003	0.0224559	-0.0230974	0.0122487	0.907577	1.41588e-16	0.933719	FALSE
Esophagus_Gastroesophageal_Junction_chr4_105897896_A2_ENSG00000164022.16	8	0.0893434	0.102464	0.383235	0.0919247	0.0693637	0.0495545	0.87053	6.06103e-07	0.870446	FALSE
Esophagus_Gastroesophageal_Junction_chr4_105897896_A2_ENSG00000168743.12	8	-0.157282	0.0769317	0.0409105	-0.134798	-0.192933	-0.335482	0.156659	4.42763e-16	0.426897	FALSE
Esophagus_Gastroesophageal_Junction_chr4_105897896_A2_ENSG00000168769.13	4	-0.0596776	0.100269	0.551728	-0.0545452	-0.0549498	-0.0518493	0.97627	1.62354e-05	0.927204	FALSE
Esophagus_Gastroesophageal_Junction_chr4_105897896_A2_ENSG00000249264.1	6	0.223438	0.0798099	0.00511608	0.203621	0.213207	0.260534	0.912503	4.04576e-05	0.129409	FALSE
Esophagus_Gastroesophageal_Junction_chr4_105897896_A2_ENSG00000249635.1	6	0.0783414	0.0403142	0.0519838	0.0505242	0.0419295	-0.0272981	0.0715934	1.88121e-10	0.471973	FALSE
Esophagus_Gastroesophageal_Junction_chr4_105897896_A2_ENSG00000250740.1	7	-0.0575024	0.0716179	0.422029	-0.0450462	-0.0388753	0.0796313	0.15771	1.98211e-10	0.885855	FALSE
Esophagus_Gastroesophageal_Junction_chr4_105897896_A2_ENSG00000251259.1	11	-0.0487693	0.046892	0.298324	-0.0289356	-0.0278363	0.0179912	0.368171	7.06975e-09	0.823624	FALSE
Esophagus_Gastroesophageal_Junction_chr4_105897896_A2_ENSG00000251586.1	5	-0.0133942	0.0896502	0.881234	0.0511388	0.0335186	0.240753	0.0449358	7.83035e-10	0.986064	FALSE
Esophagus_Gastroesophageal_Junction_chr4_105897896_B2_ENSG00000138777.19	7	0.0614873	0.0491206	0.210656	0.0858913	0.104621	0.353668	0.20811	1.51554e-11	0.760873	FALSE
Esophagus_Gastroesophageal_Junction_chr4_105897896_B2_ENSG00000138780.14	6	-0.122366	0.0987502	0.21529	0.0507814	0.0121385	0.00844683	0.618814	4.71336e-07	0.765615	FALSE
Esophagus_Gastroesophageal_Junction_chr4_105897896_B2_ENSG00000138785.14	8	-0.123878	0.0516709	0.0165102	-0.11678	-0.15846	-0.230404	0.155775	1.71624e-17	0.26771	FALSE
Esophagus_Gastroesophageal_Junction_chr4_105897896_B2_ENSG00000145348.16	17	-0.013019	0.0364383	0.720875	0.00781722	0.0701959	-0.05702	0.655456	1.09368e-16	0.963826	FALSE
Esophagus_Gastroesophageal_Junction_chr4_105897896_B2_ENSG00000164022.16	8	-0.00699732	0.0751462	0.925811	-0.0186933	-0.0327577	-0.0140973	0.97055	6.39289e-07	0.991439	FALSE
Esophagus_Gastroesophageal_Junction_chr4_105897896_B2_ENSG00000168743.12	8	-0.133809	0.0559443	0.016765	-0.170488	-0.173483	-0.273982	0.121919	3.73384e-16	0.270386	FALSE
Esophagus_Gastroesophageal_Junction_chr4_105897896_B2_ENSG00000168769.13	4	-0.0043587	0.0616143	0.943603	0.0239729	0.0220753	0.0682921	0.596129	1.41549e-05	0.993497	FALSE
Esophagus_Gastroesophageal_Junction_chr4_105897896_B2_ENSG00000249264.1	6	0.148151	0.0488671	0.00243171	0.032805	0.0463691	0.0282893	0.538678	3.59401e-05	0.0776652	FALSE
Esophagus_Gastroesophageal_Junction_chr4_105897896_B2_ENSG00000249635.1	6	0.06158	0.0297126	0.0382165	0.0437879	0.0423188	0.00857252	0.183077	1.66162e-10	0.414937	FALSE
Esophagus_Gastroesophageal_Junction_chr4_105897896_B2_ENSG00000250740.1	7	-0.0151639	0.0326703	0.64254	-0.0264024	-0.012466	0.0508405	0.159501	1.44235e-10	0.948191	FALSE
Esophagus_Gastroesophageal_Junction_chr4_105897896_B2_ENSG00000251259.1	11	-0.0124249	0.0345348	0.719013	-0.0072044	0.00133049	0.0926353	0.0426393	6.82249e-09	0.963687	FALSE
Esophagus_Gastroesophageal_Junction_chr4_105897896_B2_ENSG00000251586.1	5	-0.0179046	0.0628478	0.77573	-0.010513	0.0417424	0.149728	0.0985807	6.83891e-10	0.97355	FALSE
Esophagus_Gastroesophageal_Junction_chr5_119467261_B2_ENSG00000133835.14	8	-0.0228963	0.0340179	0.500906	-0.0201244	-0.0162287	-0.183322	0.254832	5.08513e-14	0.912824	FALSE
Esophagus_Gastroesophageal_Junction_chr5_119467261_B2_ENSG00000145779.7	10	-0.033237	0.0385481	0.388565	-0.0312927	-0.0364463	-0.0504729	0.879855	2.21002e-09	0.873546	FALSE
Esophagus_Gastroesophageal_Junction_chr5_119467261_B2_ENSG00000169570.9	8	0.0538499	0.0502557	0.283937	0.0671499	0.0910677	-0.00235429	0.638219	5.31591e-16	0.815899	FALSE
Esophagus_Gastroesophageal_Junction_chr5_119467261_B2_ENSG00000172869.14	15	0.0544939	0.0616906	0.377052	0.0577656	0.0843096	0.133721	0.512345	8.65187e-11	0.867118	FALSE
Esophagus_Gastroesophageal_Junction_chr5_119467261_B2_ENSG00000197744.5	3	0.0429277	0.0530832	0.418695	0.0444244	0.0446801	0.0860638	0.81338	8.29195e-06	0.884569	FALSE
Esophagus_Gastroesophageal_Junction_chr5_119467261_B2_ENSG00000250891.1	2	0.0512039	0.043607	0.24031					0.000764164	0.785867	FALSE
Esophagus_Gastroesophageal_Junction_chr5_119467261_B2_ENSG00000283498.1	5	-0.0257501	0.0433588	0.552589	-0.0166917	-0.0174454	0.0111201	0.60128	0.000551684	0.927419	FALSE
Esophagus_Gastroesophageal_Junction_chr5_132440814_B2_ENSG00000072364.12	6	0.114246	0.108458	0.292172	0.0595733	0.0807603	0.0863399	0.925381	1.44916e-06	0.82069	FALSE
Esophagus_Gastroesophageal_Junction_chr5_132440814_B2_ENSG00000072682.18	6	-0.0965747	0.0466929	0.0386121	-0.0987418	-0.109507	0.0595649	0.289523	3.97025e-13	0.416838	FALSE
Esophagus_Gastroesophageal_Junction_chr5_132440814_B2_ENSG00000113522.13	6	0.0987345	0.0575993	0.0864991	0.083044	0.113379	0.162908	0.378738	3.82935e-09	0.574324	FALSE
Esophagus_Gastroesophageal_Junction_chr5_132440814_B2_ENSG00000125347.13	11	0.059354	0.0564515	0.293068	0.034705	0.0414717	-0.083644	0.25937	1.66334e-07	0.821202	FALSE
Esophagus_Gastroesophageal_Junction_chr5_132440814_B2_ENSG00000131435.12	15	-0.00186038	0.0680884	0.978202	-0.078391	-0.0852838	-0.0742045	0.416208	4.16467e-12	0.997171	FALSE
Esophagus_Gastroesophageal_Junction_chr5_132440814_B2_ENSG00000131437.15	7	0.0242217	0.0352612	0.492132	0.0230297	0.0255055	0.0646448	0.452844	2.63668e-18	0.910469	FALSE
Esophagus_Gastroesophageal_Junction_chr5_132440814_B2_ENSG00000155329.11	12	-0.0356895	0.0314245	0.256073	-0.0251005	-0.0226421	-0.0284156	0.829454	2.81033e-12	0.796292	FALSE
Esophagus_Gastroesophageal_Junction_chr5_132440814_B2_ENSG00000158987.20	3	0.185853	0.050098	0.000207438	0.186428	0.187539	0.385561	0.536319	1.07724e-07	0.0120935	TRUE
Esophagus_Gastroesophageal_Junction_chr5_132440814_B2_ENSG00000164398.12	3	0.0949757	0.0343031	0.00562772	0.0913633	0.0929426	0.0924992	0.982735	2.50561e-16	0.13753	FALSE
Esophagus_Gastroesophageal_Junction_chr5_132440814_B2_ENSG00000164402.13	12	0.0244162	0.0588711	0.678332	0.00155048	-0.0105092	-0.0434023	0.715476	2.83753e-10	0.956305	FALSE
Esophagus_Gastroesophageal_Junction_chr5_132440814_B2_ENSG00000164403.14	8	0.0253894	0.0887509	0.774821	0.0642649	0.0668775	-1.05782	0.358273	4.28681e-09	0.973321	FALSE
Esophagus_Gastroesophageal_Junction_chr5_132440814_B2_ENSG00000164404.8	5	0.0189258	0.039853	0.634865	0.0306838	0.0283656	0.119121	0.29449	2.65948e-09	0.946572	FALSE
Esophagus_Gastroesophageal_Junction_chr5_132440814_B2_ENSG00000164405.10	13	0.134771	0.0501366	0.00718645	0.077539	0.081011	0.102292	0.700819	1.28912e-10	0.161208	FALSE
Esophagus_Gastroesophageal_Junction_chr5_132440814_B2_ENSG00000164406.7	4	0.0431215	0.0692988	0.533774	0.0410763	0.0405682	0.0235824	0.964202	1.93385e-05	0.922567	FALSE
Esophagus_Gastroesophageal_Junction_chr5_132440814_B2_ENSG00000169194.9	6	0.0386278	0.0673428	0.566238	-0.0148939	-0.0169223	0.0701517	0.886074	0.000192696	0.930894	FALSE
Esophagus_Gastroesophageal_Junction_chr5_132440814_B2_ENSG00000170606.14	12	-0.162947	0.158564	0.304116	-0.0401396	-0.108377	-0.330617	0.604267	0.0001632	0.826985	FALSE
Esophagus_Gastroesophageal_Junction_chr5_132440814_B2_ENSG00000197208.5	10	0.0838461	0.0537749	0.118948	0.0185895	0.0109272	0.0257753	0.470639	6.89035e-07	0.641973	FALSE
Esophagus_Gastroesophageal_Junction_chr5_132440814_B2_ENSG00000197375.12	6	-0.009744	0.0345097	0.777671	-0.0253679	-0.0271829	0.0256749	0.751006	3.90766e-17	0.973814	FALSE
Esophagus_Gastroesophageal_Junction_chr5_132440814_B2_ENSG00000197536.11	7	-0.025992	0.0329655	0.430428	-0.0190408	-0.0207714	-0.0511396	0.747129	1.73491e-25	0.889041	FALSE
Esophagus_Gastroesophageal_Junction_chr5_132440814_B2_ENSG00000198944.5	4	0.00877543	0.0576449	0.879004	0.0467119	0.0878698	-0.113209	0.735677	0.000163409	0.985854	FALSE
Esophagus_Gastroesophageal_Junction_chr5_132440814_B2_ENSG00000202533.1	17	-0.0105716	0.0199252	0.595719	0.00614872	0.0108554	0.0385782	0.227949	3.60575e-19	0.937711	FALSE
Esophagus_Gastroesophageal_Junction_chr5_132440814_B2_ENSG00000205089.7	4	0.0441586	0.0559462	0.429933	0.0437654	0.0241189	0.122704	0.512438	9.03563e-07	0.888931	FALSE
Esophagus_Gastroesophageal_Junction_chr5_132440814_B2_ENSG00000217128.11	3	-0.274185	0.109288	0.012113	-0.231819	-0.231006	-0.121477	0.537762	0.000625423	0.222746	FALSE
Esophagus_Gastroesophageal_Junction_chr5_132440814_B2_ENSG00000224431.1	8	-0.00386153	0.0670081	0.954045	-0.0162821	0.0690332	-0.0963003	0.559363	0.000350909	0.994358	FALSE
Esophagus_Gastroesophageal_Junction_chr5_132440814_B2_ENSG00000230612.3	11	0.0333382	0.0259904	0.199592	0.00930712	0.00818303	-0.0119077	0.465091	9.35551e-09	0.749335	FALSE
Esophagus_Gastroesophageal_Junction_chr5_132440814_B2_ENSG00000233006.6	7	-0.0380286	0.0257658	0.139962	-0.0344462	-0.0309094	0.125005	0.0597956	6.57463e-19	0.677267	FALSE
Esophagus_Gastroesophageal_Junction_chr5_132440814_B2_ENSG00000234290.2	7	0.0817517	0.131637	0.534574	0.0681776	0.0776757	1.10047	0.212445	1.69407e-06	0.922699	FALSE
Esophagus_Gastroesophageal_Junction_chr5_132440814_B2_ENSG00000248648.1	7	-0.00488653	0.0331128	0.882681	0.0229001	-0.0725137	0.150107	0.0949014	2.69807e-07	0.986218	FALSE
Esophagus_Gastroesophageal_Junction_chr5_132440814_B2_ENSG00000263597.1	8	0.0401724	0.0280396	0.151943	0.0390262	0.0577435	0.00301383	0.617456	7.36308e-07	0.695289	FALSE
Esophagus_Gastroesophageal_Junction_chr5_132457724_A2_ENSG00000072364.12	7	0.23348	0.279695	0.403848	0.129355	0.102264	0.746683	0.578967	4.51462e-05	0.878515	FALSE
Esophagus_Gastroesophageal_Junction_chr5_132457724_A2_ENSG00000072682.18	6	-0.0570245	0.0765466	0.456293	-0.0778891	-0.0761373	0.256683	0.166569	4.53653e-13	0.899185	FALSE
Esophagus_Gastroesophageal_Junction_chr5_132457724_A2_ENSG00000113522.13	6	0.139094	0.0789156	0.0779728	0.14706	0.148893	0.202159	0.515592	3.87496e-09	0.553398	FALSE
Esophagus_Gastroesophageal_Junction_chr5_132457724_A2_ENSG00000125347.13	11	-0.0528028	0.0807434	0.513139	0.0436934	-0.027493	-0.350581	0.0808305	1.88691e-07	0.916421	FALSE
Esophagus_Gastroesophageal_Junction_chr5_132457724_A2_ENSG00000131435.12	15	0.0263885	0.141112	0.851658	-0.113014	-0.101821	-0.105327	0.448445	1.6454e-11	0.982862	FALSE
Esophagus_Gastroesophageal_Junction_chr5_132457724_A2_ENSG00000131437.15	7	0.0407924	0.0672268	0.543992	0.0266671	0.0233374	0.118681	0.442521	3.6254e-18	0.924864	FALSE
Esophagus_Gastroesophageal_Junction_chr5_132457724_A2_ENSG00000155329.11	12	-0.0539006	0.0549402	0.326555	-0.0546898	-0.0532088	-0.0648982	0.877695	1.75443e-12	0.841241	FALSE
Esophagus_Gastroesophageal_Junction_chr5_132457724_A2_ENSG00000158987.20	3	0.158646	0.0789694	0.0445421	0.166246	0.167295	0.50104	0.439918	1.1132e-07	0.442472	FALSE
Esophagus_Gastroesophageal_Junction_chr5_132457724_A2_ENSG00000164398.12	5	0.0575528	0.0717079	0.422205	0.0689078	0.0696427	0.206548	0.265752	4.86183e-16	0.886012	FALSE
Esophagus_Gastroesophageal_Junction_chr5_132457724_A2_ENSG00000164402.13	12	0.0481229	0.0860217	0.57587	0.0336214	0.0416857	-0.00152496	0.858232	3.28903e-10	0.933719	FALSE
Esophagus_Gastroesophageal_Junction_chr5_132457724_A2_ENSG00000164403.14	8	-0.0125807	0.121354	0.917432	0.0773553	0.0763695	-1.87463	0.2679	4.82255e-09	0.990681	FALSE
Esophagus_Gastroesophageal_Junction_chr5_132457724_A2_ENSG00000164404.8	5	-0.0283308	0.0586261	0.628921	-0.012988	-0.0190564	0.105694	0.343273	2.99862e-09	0.945275	FALSE
Esophagus_Gastroesophageal_Junction_chr5_132457724_A2_ENSG00000164405.10	13	0.22081	0.07227	0.00224802	0.116472	0.131896	0.408353	0.17538	1.51785e-10	0.0735439	FALSE
Esophagus_Gastroesophageal_Junction_chr5_132457724_A2_ENSG00000164406.7	4	0.0867663	0.108782	0.425095	0.0923633	0.0921784	0.195996	0.878866	2.00559e-05	0.8871	FALSE
Esophagus_Gastroesophageal_Junction_chr5_132457724_A2_ENSG00000169194.9	7	0.0136946	0.061478	0.823725	0.0664249	0.107384	-0.15082	0.131722	5.64082e-06	0.979532	FALSE
Esophagus_Gastroesophageal_Junction_chr5_132457724_A2_ENSG00000170606.14	13	-0.305887	0.213651	0.152225	-0.227148	-0.249443	-0.554789	0.580791	0.000148326	0.695886	FALSE
Esophagus_Gastroesophageal_Junction_chr5_132457724_A2_ENSG00000197208.5	10	0.0419037	0.0723676	0.562563	-0.0913944	-0.0701307	-0.0998864	0.180101	7.28927e-07	0.929959	FALSE
Esophagus_Gastroesophageal_Junction_chr5_132457724_A2_ENSG00000197375.12	6	-0.00981117	0.0607826	0.871767	-0.0237514	-0.0274136	0.0831077	0.624387	5.19573e-17	0.98522	FALSE
Esophagus_Gastroesophageal_Junction_chr5_132457724_A2_ENSG00000197536.11	6	-0.0283713	0.0621405	0.647983	-0.0143901	-0.0152423	-0.106476	0.589058	2.76334e-25	0.949284	FALSE
Esophagus_Gastroesophageal_Junction_chr5_132457724_A2_ENSG00000198944.5	4	0.0647931	0.0731364	0.37566	0.148587	0.132275	0.272762	0.690558	0.000172421	0.866951	FALSE
Esophagus_Gastroesophageal_Junction_chr5_132457724_A2_ENSG00000202533.1	17	0.0224198	0.0289974	0.439424	0.0439572	0.038006	0.0312328	0.888563	4.58343e-19	0.892853	FALSE
Esophagus_Gastroesophageal_Junction_chr5_132457724_A2_ENSG00000205089.7	4	0.104814	0.0931653	0.260574	0.082185	0.0452891	0.235829	0.516783	1.05552e-06	0.79991	FALSE
Esophagus_Gastroesophageal_Junction_chr5_132457724_A2_ENSG00000217128.11	3	-0.40597	0.12722	0.00141739	-0.350576	-0.353069	-0.305435	0.739167	0.000762471	0.053121	FALSE
Esophagus_Gastroesophageal_Junction_chr5_132457724_A2_ENSG00000224431.1	8	0.0406941	0.099437	0.68236	0.0536698	0.039099	-0.328187	0.135563	0.000370855	0.957123	FALSE
Esophagus_Gastroesophageal_Junction_chr5_132457724_A2_ENSG00000230612.3	11	0.0947177	0.0533167	0.0756491	0.0478871	0.0405836	0.0255936	0.581514	1.33149e-08	0.547287	FALSE
Esophagus_Gastroesophageal_Junction_chr5_132457724_A2_ENSG00000233006.6	7	-0.0243072	0.0432078	0.573731	-0.0248992	-0.028827	0.268289	0.0315121	8.40137e-19	0.932906	FALSE
Esophagus_Gastroesophageal_Junction_chr5_132457724_A2_ENSG00000234290.2	4	0.173594	0.22219	0.434633	0.156009	0.192328	1.17714	0.131291	1.03669e-05	0.890813	FALSE
Esophagus_Gastroesophageal_Junction_chr5_132457724_A2_ENSG00000248648.1	7	0.00658605	0.0550395	0.904752	-0.00797755	-0.0211008	0.170119	0.322951	3.09439e-07	0.989306	FALSE
Esophagus_Gastroesophageal_Junction_chr5_132457724_A2_ENSG00000263597.1	8	0.0574233	0.0493169	0.244273	0.0320212	0.046401	0.201664	0.234198	8.93797e-07	0.789159	FALSE
Esophagus_Gastroesophageal_Junction_chr5_90862356_A2_ENSG00000113356.11	3	-0.0224455	0.158313	0.887255	-0.0502198	-0.0448955	-0.153138	0.804429	7.96902e-08	0.986926	FALSE
Esophagus_Gastroesophageal_Junction_chr5_90862356_A2_ENSG00000113369.8	5	-0.129488	0.0914109	0.156614	-0.0478619	-0.0322416	-0.513334	0.180181	0.000264925	0.70074	FALSE
Esophagus_Gastroesophageal_Junction_chr5_90862356_A2_ENSG00000153140.8	9	0.0594686	0.107708	0.580859	-0.0642956	-0.0421331	-0.205478	0.322277	5.55801e-09	0.934958	FALSE
Esophagus_Gastroesophageal_Junction_chr5_90862356_A2_ENSG00000176018.12	17	-0.0541542	0.0878368	0.537544	0.000922691	-0.044983	-0.238043	0.115081	2.98706e-08	0.923491	FALSE
Esophagus_Gastroesophageal_Junction_chr5_90862356_A2_ENSG00000176055.9	14	-0.137915	0.07839	0.0785183	-0.126497	-0.144443	-0.165455	0.884129	2.58174e-09	0.554381	FALSE
Esophagus_Gastroesophageal_Junction_chr5_90862356_A2_ENSG00000234292.3	17	-0.0572288	0.0378604	0.130643	-0.0694493	-0.102283	-0.13759	0.278016	8.57993e-12	0.661762	FALSE
Esophagus_Gastroesophageal_Junction_chr5_90862356_A2_ENSG00000248323.5	13	-0.0259549	0.0567235	0.647262	-0.0858049	-0.0935284	0.0602059	0.452018	1.07928e-07	0.949073	FALSE
Esophagus_Gastroesophageal_Junction_chr5_90862356_A2_ENSG00000260871.1	4	-0.0485768	0.0530861	0.360162	-0.0593864	-0.0610991	0.298612	0.237486	0.000767257	0.859512	FALSE
Esophagus_Gastroesophageal_Junction_chr5_90862356_A2_ENSG00000281357.2	8	0.0183314	0.0428545	0.668826	0.00329595	0.000751217	-0.00515848	0.767217	1.87289e-07	0.954368	FALSE
Esophagus_Gastroesophageal_Junction_chr6_14714491_A2_ENSG00000008083.13	12	0.0195229	0.0498603	0.69539	-0.00123158	0.016975	0.02582	0.919682	2.25327e-11	0.959972	FALSE
Esophagus_Gastroesophageal_Junction_chr6_14714491_A2_ENSG00000047579.19	9	0.15498	0.0922745	0.0930441	0.129146	0.0902417	0.214387	0.758128	5.25102e-08	0.590152	FALSE
Esophagus_Gastroesophageal_Junction_chr6_14714491_A2_ENSG00000050393.11	6	0.150514	0.169541	0.374661	0.053781	-0.108555	-0.0375368	0.835171	0.000456613	0.866616	FALSE
Esophagus_Gastroesophageal_Junction_chr6_14714491_A2_ENSG00000112149.9	8	0.116435	0.122667	0.342525	-0.0241256	0.0550006	-0.259964	0.026037	1.11321e-06	0.850777	FALSE
Esophagus_Gastroesophageal_Junction_chr6_14714491_A2_ENSG00000180537.12	8	0.046879	0.0717968	0.513795	0.0225048	0.00932148	0.163373	0.547791	8.34327e-06	0.916574	FALSE
Esophagus_Gastroesophageal_Junction_chr6_14714491_A2_ENSG00000271888.1	7	-0.00769919	0.0396076	0.845873	-0.0259885	-0.0276292	-0.0929747	0.310026	1.62229e-07	0.981994	FALSE
Esophagus_Gastroesophageal_Junction_chr6_14714491_A2_ENSG00000272209.1	9	0.00130578	0.0443077	0.976489	-0.00307168	-0.0111807	-0.0192482	0.718213	1.32045e-08	0.996954	FALSE
Esophagus_Gastroesophageal_Junction_chr6_29946723_A2_ENSG00000066379.14	6	-0.0458223	0.0345027	0.184152	-0.0537555	-0.044613	-0.0640164	0.709086	1.20739e-19	0.7337	FALSE
Esophagus_Gastroesophageal_Junction_chr6_29946723_A2_ENSG00000137312.14	4	-0.0023453	0.216138	0.991342	-0.00474754	0.0268072	-0.457638	0.558129	3.13949e-09	0.999067	FALSE
Esophagus_Gastroesophageal_Junction_chr6_29946723_A2_ENSG00000137331.11	9	-0.111492	0.0756174	0.140368	-0.134299	-0.12373	-0.237273	0.328005	4.90094e-06	0.677898	FALSE
Esophagus_Gastroesophageal_Junction_chr6_29946723_A2_ENSG00000137337.14	10	0.00459149	0.0876397	0.958217	-0.00808416	0.00224057	0.0580669	0.719374	7.29657e-10	0.994734	FALSE
Esophagus_Gastroesophageal_Junction_chr6_29946723_A2_ENSG00000137343.17	9	-0.175152	0.105716	0.097558	-0.240841	-0.191323	-0.706999	0.0856241	1.27484e-05	0.599918	FALSE
Esophagus_Gastroesophageal_Junction_chr6_29946723_A2_ENSG00000137404.14	10	0.0322954	0.0774783	0.676802	-0.00687408	-0.00117579	-0.0454062	0.375688	1.95109e-09	0.956062	FALSE
Esophagus_Gastroesophageal_Junction_chr6_29946723_A2_ENSG00000137411.16	3	0.0580582	0.156656	0.710929	0.0222558	0.0103245	-0.438168	0.579309	2.16885e-07	0.962627	FALSE
Esophagus_Gastroesophageal_Junction_chr6_29946723_A2_ENSG00000146112.11	5	0.0119335	0.118109	0.91952	-0.04987	-0.0792071	-0.348909	0.135062	7.16265e-09	0.990811	FALSE
Esophagus_Gastroesophageal_Junction_chr6_29946723_A2_ENSG00000168631.12	3	-0.061336	0.0514278	0.233002	-0.0701335	-0.0683051	-0.0739478	0.912659	0.000248749	0.779614	FALSE
Esophagus_Gastroesophageal_Junction_chr6_29946723_A2_ENSG00000176998.4	4	0.0331457	0.0908187	0.715137	0.0249139	0.0335734	-0.0154245	0.71874	4.3532e-13	0.963059	FALSE
Esophagus_Gastroesophageal_Junction_chr6_29946723_A2_ENSG00000181126.13	4	-0.0379842	0.0399416	0.341607	-0.0312467	0.00269723	0.0346175	0.0958776	8.19385e-36	0.850239	FALSE
Esophagus_Gastroesophageal_Junction_chr6_29946723_A2_ENSG00000196230.12	12	-0.0170433	0.105989	0.872248	0.10723	0.0980403	0.241093	0.243257	1.31645e-05	0.985339	FALSE
Esophagus_Gastroesophageal_Junction_chr6_29946723_A2_ENSG00000197935.6	8	0.175545	0.0830519	0.0345433	0.118084	0.109928	-0.0637249	0.0835692	1.86966e-05	0.395316	FALSE
Esophagus_Gastroesophageal_Junction_chr6_29946723_A2_ENSG00000204560.9	3	0.00928859	0.162383	0.954384	0.0211451	0.118501	-0.170266	0.600596	1.64553e-07	0.994425	FALSE
Esophagus_Gastroesophageal_Junction_chr6_29946723_A2_ENSG00000204564.11	8	-0.120637	0.0942214	0.20042	-0.153838	-0.145669	0.176426	0.28533	8.34408e-07	0.750353	FALSE
Esophagus_Gastroesophageal_Junction_chr6_29946723_A2_ENSG00000204568.11	11	0.253974	0.167141	0.128631	-0.0633361	-0.119827	-0.0762216	0.377251	1.73458e-06	0.658342	FALSE
Esophagus_Gastroesophageal_Junction_chr6_29946723_A2_ENSG00000204569.9	12	-0.0508621	0.0815711	0.532935	-0.0701448	-0.0512747	-0.00160944	0.73673	1.99762e-06	0.922439	FALSE
Esophagus_Gastroesophageal_Junction_chr6_29946723_A2_ENSG00000204574.12	4	0.0367587	0.0816946	0.652745	0.0658433	0.054825	0.31203	0.216726	2.25866e-14	0.95007	FALSE
Esophagus_Gastroesophageal_Junction_chr6_29946723_A2_ENSG00000204576.11	8	0.0621372	0.0915322	0.497229	-0.0154578	-0.0104297	0.132202	0.766682	3.68788e-05	0.911822	FALSE
Esophagus_Gastroesophageal_Junction_chr6_29946723_A2_ENSG00000204580.13	3	0.0211039	0.232272	0.927605	0.0928425	0.097367	0.316983	0.730184	0.0202025	0.99175	FALSE
Esophagus_Gastroesophageal_Junction_chr6_29946723_A2_ENSG00000204590.12	6	-0.0182489	0.147339	0.901429	-0.0688626	-0.0798536	-0.0402639	0.95448	5.52891e-05	0.988622	FALSE
Esophagus_Gastroesophageal_Junction_chr6_29946723_A2_ENSG00000204592.8	6	0.163691	0.113693	0.149932	0.123809	0.10739	0.575271	0.37665	8.90279e-05	0.692188	FALSE
Esophagus_Gastroesophageal_Junction_chr6_29946723_A2_ENSG00000204599.14	8	0.0478575	0.237438	0.840262	-0.134254	-0.128198	-0.80401	0.0777414	1.64701e-05	0.981337	FALSE
Esophagus_Gastroesophageal_Junction_chr6_29946723_A2_ENSG00000204613.10	13	-0.079888	0.0649663	0.218815	-0.0940678	-0.0994414	-0.274112	0.130916	6.52455e-11	0.768782	FALSE
Esophagus_Gastroesophageal_Junction_chr6_29946723_A2_ENSG00000204618.8	13	-0.0674637	0.0483159	0.162623	-0.0616581	-0.0614845	-0.16042	0.294621	3.63824e-13	0.708885	FALSE
Esophagus_Gastroesophageal_Junction_chr6_29946723_A2_ENSG00000204619.7	5	-0.443668	0.321148	0.167123	-0.0838011	-0.0691763	-1.66981	0.55667	6.67714e-07	0.713873	FALSE
Esophagus_Gastroesophageal_Junction_chr6_29946723_A2_ENSG00000204622.11	4	-0.111018	0.0456836	0.0150923	-0.0995084	-0.158986	-0.17167	0.38318	2.52256e-33	0.253396	FALSE
Esophagus_Gastroesophageal_Junction_chr6_29946723_A2_ENSG00000204623.9	10	0.149564	0.0515926	0.00374428	0.162805	0.16994	0.218981	0.365715	2.48613e-21	0.104753	FALSE
Esophagus_Gastroesophageal_Junction_chr6_29946723_A2_ENSG00000204625.10	4	-0.0194508	0.0365253	0.594359	-0.0308965	-0.0315658	-0.0462881	0.643957	2.20147e-14	0.937473	FALSE
Esophagus_Gastroesophageal_Junction_chr6_29946723_A2_ENSG00000204632.11	4	-0.0196726	0.0512832	0.70127	0.0275307	0.0288649	-0.00148208	0.842759	2.46586e-13	0.961284	FALSE
Esophagus_Gastroesophageal_Junction_chr6_29946723_A2_ENSG00000204642.13	10	0.041708	0.0808957	0.60615	0.0214156	0.0225482	0.162925	0.537056	7.05113e-18	0.940158	FALSE
Esophagus_Gastroesophageal_Junction_chr6_29946723_A2_ENSG00000204644.9	8	0.00493671	0.0222105	0.824104	0.0053965	0.00774023	0.0493493	0.166933	8.15444e-158	0.979637	FALSE
Esophagus_Gastroesophageal_Junction_chr6_29946723_A2_ENSG00000204655.11	7	-0.0040715	0.0464429	0.930142	0.00830801	0.0191079	-0.0896616	0.584866	7.30561e-11	0.991781	FALSE
Esophagus_Gastroesophageal_Junction_chr6_29946723_A2_ENSG00000204657.3	3	0.0457524	0.0792135	0.563546	0.0499912	0.04514	0.52163	0.665237	2.22229e-08	0.930172	FALSE
Esophagus_Gastroesophageal_Junction_chr6_29946723_A2_ENSG00000204681.10	6	0.356862	0.148026	0.0159174	0.260681	0.248984	1.10383	0.0592347	9.6166e-06	0.261905	FALSE
Esophagus_Gastroesophageal_Junction_chr6_29946723_A2_ENSG00000204687.4	10	-0.147828	0.0939755	0.115707	-0.200511	0.167523	0.178783	0.0706866	3.97741e-06	0.636537	FALSE
Esophagus_Gastroesophageal_Junction_chr6_29946723_A2_ENSG00000206341.7	5	0.0133659	0.0249199	0.591713	0.0340593	0.0396605	0.0800134	0.443848	3.07945e-46	0.937228	FALSE
Esophagus_Gastroesophageal_Junction_chr6_29946723_A2_ENSG00000206503.12	5	-0.0238315	0.0574281	0.678157	-0.0355081	-0.00796591	0.0961822	0.215737	1.88544e-39	0.956305	FALSE
Esophagus_Gastroesophageal_Junction_chr6_29946723_A2_ENSG00000213780.10	2	-0.0356828	0.224406	0.873661					9.64989e-06	0.985446	FALSE
Esophagus_Gastroesophageal_Junction_chr6_29946723_A2_ENSG00000213886.3	6	0.0856343	0.114673	0.455204	0.190933	0.179956	0.113928	0.92334	3.60815e-06	0.898784	FALSE
Esophagus_Gastroesophageal_Junction_chr6_29946723_A2_ENSG00000213900.2	12	-0.114999	0.078395	0.142397	-0.145472	-0.140653	-0.0790688	0.817435	8.34738e-10	0.681678	FALSE
Esophagus_Gastroesophageal_Junction_chr6_29946723_A2_ENSG00000214894.6	7	-0.202623	0.0728982	0.00544363	-0.162618	-0.165364	-0.0528568	0.392674	9.51541e-07	0.134594	FALSE
Esophagus_Gastroesophageal_Junction_chr6_29946723_A2_ENSG00000214922.9	5	-0.041648	0.0488833	0.39422	-0.0615992	-0.0625152	-0.0618957	0.720464	6.43642e-18	0.875143	FALSE
Esophagus_Gastroesophageal_Junction_chr6_29946723_A2_ENSG00000227214.2	4	0.00492498	0.0611494	0.935808	0.00714825	0.0170957	-0.0174104	0.881387	0.000417332	0.992608	FALSE
Esophagus_Gastroesophageal_Junction_chr6_29946723_A2_ENSG00000227262.3	3	-0.0335288	0.0320796	0.295942	-0.0403712	-0.0577922	-0.127617	0.408594	1.92843e-22	0.822304	FALSE
Esophagus_Gastroesophageal_Junction_chr6_29946723_A2_ENSG00000228022.5	5	0.0965785	0.0494023	0.0505902	0.0868325	0.0897004	0.0835873	0.876084	3.43402e-08	0.466517	FALSE
Esophagus_Gastroesophageal_Junction_chr6_29946723_A2_ENSG00000228078.1	6	0.0693565	0.0199202	0.000498209	0.0656125	0.069204	0.130251	0.761559	1.19453e-30	0.0240692	TRUE
Esophagus_Gastroesophageal_Junction_chr6_29946723_A2_ENSG00000229274.1	8	0.013561	0.0740604	0.854714	0.0486485	0.0544329	0.0986513	0.65846	2.75886e-08	0.983144	FALSE
Esophagus_Gastroesophageal_Junction_chr6_29946723_A2_ENSG00000229390.1	5	0.0128682	0.0271692	0.635761	-0.0226945	-0.020909	0.0141162	0.981638	2.77925e-18	0.946825	FALSE
Esophagus_Gastroesophageal_Junction_chr6_29946723_A2_ENSG00000230164.1	12	-0.0381559	0.0656535	0.561125	-0.0353941	-0.0686805	-0.149335	0.606468	1.15941e-07	0.929583	FALSE
Esophagus_Gastroesophageal_Junction_chr6_29946723_A2_ENSG00000230521.1	9	-0.0119231	0.0166157	0.473014	-0.00990922	-0.0107399	-0.0141206	0.941587	5.36457e-89	0.904992	FALSE
Esophagus_Gastroesophageal_Junction_chr6_29946723_A2_ENSG00000230795.3	5	-0.0495631	0.0259126	0.0557865	-0.0641585	-0.0612445	-0.175975	0.0915254	2.31816e-41	0.487494	FALSE
Esophagus_Gastroesophageal_Junction_chr6_29946723_A2_ENSG00000231074.8	5	0.055413	0.0464886	0.233273	0.0831709	0.0921753	0.0154818	0.708856	7.70421e-20	0.77972	FALSE
Esophagus_Gastroesophageal_Junction_chr6_29946723_A2_ENSG00000231130.1	13	-0.0173919	0.0232322	0.454092	-0.0390153	-0.0227774	0.0159209	0.454994	1.79199e-19	0.898488	FALSE
Esophagus_Gastroesophageal_Junction_chr6_29946723_A2_ENSG00000233892.1	3	-0.00256337	0.143984	0.985796	0.0580922	0.0979089	0.674267	0.288389	3.38462e-07	0.998209	FALSE
Esophagus_Gastroesophageal_Junction_chr6_29946723_A2_ENSG00000233916.1	2	-0.0634674	0.0305977	0.0380555					1.8662e-14	0.414212	FALSE
Esophagus_Gastroesophageal_Junction_chr6_29946723_A2_ENSG00000234127.8	4	-0.167706	0.1388	0.226949	-0.0560986	-0.0457425	-1.90762	0.24768	2.18072e-06	0.775402	FALSE
Esophagus_Gastroesophageal_Junction_chr6_29946723_A2_ENSG00000235238.1	12	0.11189	0.0697355	0.108607	-0.0628531	-0.0292213	0.0111378	0.490969	1.52009e-07	0.622851	FALSE
Esophagus_Gastroesophageal_Junction_chr6_29946723_A2_ENSG00000235290.1	8	0.0054838	0.0226226	0.808468	0.0212924	0.0157155	0.00216224	0.964297	3.79525e-31	0.977605	FALSE
Esophagus_Gastroesophageal_Junction_chr6_29946723_A2_ENSG00000235781.1	11	-0.000830838	0.0677522	0.990216	-0.0713388	-0.0873003	-0.204952	0.281227	1.036e-06	0.998921	FALSE
Esophagus_Gastroesophageal_Junction_chr6_29946723_A2_ENSG00000235821.1	4	-0.00483961	0.0552032	0.93014	0.0157631	0.0181334	0.0347467	0.757793	2.8097e-57	0.991781	FALSE
Esophagus_Gastroesophageal_Junction_chr6_29946723_A2_ENSG00000236603.2	4	0.0511298	0.0950059	0.590456	0.0185156	-0.0523972	-0.349896	0.360375	0.000104321	0.937092	FALSE
Esophagus_Gastroesophageal_Junction_chr6_29946723_A2_ENSG00000237669.1	5	0.067847	0.0251953	0.00708445	0.0801867	0.0836582	0.0412397	0.647176	8.88099e-31	0.159704	FALSE
Esophagus_Gastroesophageal_Junction_chr6_29946723_A2_ENSG00000237988.3	8	-0.0141567	0.0987451	0.886001	-0.0443931	-0.0321134	-0.295302	0.128236	7.51537e-05	0.986654	FALSE
Esophagus_Gastroesophageal_Junction_chr6_29946723_A2_ENSG00000239257.1	4	-0.0123583	0.0171458	0.471047	-0.0127082	-0.0144646	-0.0301088	0.556775	3.44936e-124	0.904466	FALSE
Esophagus_Gastroesophageal_Junction_chr6_29946723_A2_ENSG00000241370.5	4	-0.211265	0.126866	0.0958606	-0.14947	-0.0858637	0.112681	0.177563	6.84792e-09	0.596727	FALSE
Esophagus_Gastroesophageal_Junction_chr6_29946723_A2_ENSG00000243753.5	9	-0.00890964	0.0571397	0.87609	-0.0643127	-0.0679124	0.0345053	0.826817	3.84725e-16	0.985602	FALSE
Esophagus_Gastroesophageal_Junction_chr6_29946723_A2_ENSG00000244349.1	8	0.0396988	0.0548857	0.469496	-0.0159941	-0.00379218	-0.076287	0.107841	2.13201e-05	0.903744	FALSE
Esophagus_Gastroesophageal_Junction_chr6_29946723_A2_ENSG00000270604.5	5	0.0411328	0.0416834	0.323746	0.0519721	0.0591192	0.136746	0.355238	2.06183e-16	0.839739	FALSE
Esophagus_Gastroesophageal_Junction_chr6_29946723_A2_ENSG00000272236.1	4	-0.0194116	0.0732241	0.790934	-0.0522763	-0.078171	-0.20551	0.0636515	1.44634e-09	0.975289	FALSE
Esophagus_Gastroesophageal_Junction_chr6_29946723_A2_ENSG00000272540.1	11	0.0748691	0.0460993	0.104358	0.106887	0.0949602	0.116974	0.5979	1.79907e-07	0.614737	FALSE
Esophagus_Gastroesophageal_Junction_chr6_29946723_A2_ENSG00000273340.1	4	-0.0474564	0.0371507	0.201461	-0.0304906	-0.0329634	-0.0426602	0.954402	2.75904e-30	0.751185	FALSE
Esophagus_Gastroesophageal_Junction_chr6_29946723_A2_ENSG00000280128.1	4	0.0292982	0.0579318	0.613042	0.0100066	-0.0136201	-0.0305684	0.515211	2.55335e-46	0.941771	FALSE
Esophagus_Gastroesophageal_Junction_chr6_29946723_A2_ENSG00000281831.1	4	0.00363739	0.0197427	0.853825	-0.0117746	-0.0146703	-0.0519425	0.407632	2.94249e-60	0.983144	FALSE
Esophagus_Gastroesophageal_Junction_chr6_31182658_A2_ENSG00000137310.11	6	0.083785	0.0626371	0.181018	0.0494507	0.0611341	-0.183404	0.157338	1.29327e-17	0.730633	FALSE
Esophagus_Gastroesophageal_Junction_chr6_31182658_A2_ENSG00000137312.14	10	0.0904775	0.0702587	0.197824	0.135895	0.0889554	0.0257415	0.676018	1.51351e-14	0.747404	FALSE
Esophagus_Gastroesophageal_Junction_chr6_31182658_A2_ENSG00000137331.11	4	0.194511	0.0628226	0.00196024	0.153378	0.141539	0.166805	0.936106	5.50985e-08	0.0668712	FALSE
Esophagus_Gastroesophageal_Junction_chr6_31182658_A2_ENSG00000137337.14	16	-0.0479874	0.0963412	0.618414	-0.0818047	-0.0339205	-0.0369158	0.929814	2.03286e-16	0.942792	FALSE
Esophagus_Gastroesophageal_Junction_chr6_31182658_A2_ENSG00000137343.17	10	-0.206269	0.102433	0.0440417	-0.0759408	-0.0979066	-0.04982	0.449718	3.10541e-09	0.440262	FALSE
Esophagus_Gastroesophageal_Junction_chr6_31182658_A2_ENSG00000137404.14	13	-0.0483388	0.0661043	0.464627	-0.0368249	-0.0412445	0.0746822	0.155714	6.63804e-13	0.902028	FALSE
Esophagus_Gastroesophageal_Junction_chr6_31182658_A2_ENSG00000137411.16	5	-0.0250025	0.0303791	0.4105	-0.0146302	-0.012894	0.0174519	0.484194	1.82744e-54	0.881447	FALSE
Esophagus_Gastroesophageal_Junction_chr6_31182658_A2_ENSG00000146112.11	7	-0.0722581	0.136712	0.597123	0.0321917	-0.00311738	-0.133694	0.858519	2.93202e-10	0.937918	FALSE
Esophagus_Gastroesophageal_Junction_chr6_31182658_A2_ENSG00000166278.14	8	-0.134089	0.0712764	0.0599379	-0.107735	-0.0980119	-0.280624	0.63184	2.03116e-11	0.501197	FALSE
Esophagus_Gastroesophageal_Junction_chr6_31182658_A2_ENSG00000168477.17	2	0.913848	0.320064	0.00430084					0.0801217	0.115015	FALSE
Esophagus_Gastroesophageal_Junction_chr6_31182658_A2_ENSG00000168631.12	5	0.0830176	0.0551793	0.132451	0.110571	0.112392	0.272529	0.22638	1.58806e-06	0.664957	FALSE
Esophagus_Gastroesophageal_Junction_chr6_31182658_A2_ENSG00000196230.12	14	-0.0146171	0.0892703	0.869936	0.126215	0.0774379	0.224287	0.15157	2.66102e-09	0.985001	FALSE
Esophagus_Gastroesophageal_Junction_chr6_31182658_A2_ENSG00000196260.4	19	0.0205032	0.0332407	0.53736	0.0187633	-0.000152216	-0.0321147	0.285034	2.02935e-20	0.923491	FALSE
Esophagus_Gastroesophageal_Junction_chr6_31182658_A2_ENSG00000198563.13	5	-0.0892537	0.061492	0.146649	-0.070698	-0.0710056	0.145925	0.280687	6.84257e-10	0.68861	FALSE
Esophagus_Gastroesophageal_Junction_chr6_31182658_A2_ENSG00000199332.1	4	-0.0526239	0.019886	0.00813813	-0.058605	-0.058669	-0.145942	0.256975	1.87006e-23	0.174647	FALSE
Esophagus_Gastroesophageal_Junction_chr6_31182658_A2_ENSG00000204314.10	2	-0.270562	0.411027	0.510372					0.00569081	0.915653	FALSE
Esophagus_Gastroesophageal_Junction_chr6_31182658_A2_ENSG00000204315.3	5	0.120621	0.128032	0.346131	0.123905	0.120952	0.0812556	0.88964	0.000211458	0.852292	FALSE
Esophagus_Gastroesophageal_Junction_chr6_31182658_A2_ENSG00000204338.8	8	-0.0746979	0.0342269	0.0290777	-0.0655931	-0.0634469	-0.118067	0.584352	7.35799e-19	0.36335	FALSE
Esophagus_Gastroesophageal_Junction_chr6_31182658_A2_ENSG00000204344.14	13	-0.0821606	0.0631299	0.193104	-0.131756	-0.105152	-0.191231	0.233923	6.28666e-17	0.741893	FALSE
Esophagus_Gastroesophageal_Junction_chr6_31182658_A2_ENSG00000204348.9	11	-0.115844	0.154195	0.452484	0.0396139	-0.0188569	0.0730154	0.450171	5.22804e-08	0.897808	FALSE
Esophagus_Gastroesophageal_Junction_chr6_31182658_A2_ENSG00000204351.11	7	-0.0239849	0.049996	0.631415	-0.0338099	-0.032421	0.00135113	0.803367	9.62233e-39	0.945869	FALSE
Esophagus_Gastroesophageal_Junction_chr6_31182658_A2_ENSG00000204356.13	5	-0.0635811	0.11204	0.570384	-0.105526	-0.108103	-0.134637	0.690554	8.42507e-07	0.932168	FALSE
Esophagus_Gastroesophageal_Junction_chr6_31182658_A2_ENSG00000204366.3	12	0.214167	0.0642498	0.000858096	0.201144	0.235088	0.28367	0.558531	8.57548e-13	0.0364099	TRUE
Esophagus_Gastroesophageal_Junction_chr6_31182658_A2_ENSG00000204371.11	5	0.250418	0.300336	0.404398	0.356558	0.343688	-0.064964	0.67232	0.00154615	0.87883	FALSE
Esophagus_Gastroesophageal_Junction_chr6_31182658_A2_ENSG00000204385.10	5	0.070088	0.0442338	0.113082	0.102098	0.09066	-0.0876101	0.211992	9.10326e-08	0.631993	FALSE
Esophagus_Gastroesophageal_Junction_chr6_31182658_A2_ENSG00000204386.10	3	-0.252249	0.239537	0.292308	-0.249325	-0.29369	-0.838762	0.153042	7.60576e-05	0.82069	FALSE
Esophagus_Gastroesophageal_Junction_chr6_31182658_A2_ENSG00000204387.12	13	-0.132422	0.0631577	0.0360213	-0.0684857	-0.0606697	-0.0815319	0.643793	1.53527e-13	0.403954	FALSE
Esophagus_Gastroesophageal_Junction_chr6_31182658_A2_ENSG00000204388.6	5	0.0992404	0.101291	0.327206	0.115736	0.122642	0.386614	0.190386	3.27854e-05	0.841698	FALSE
Esophagus_Gastroesophageal_Junction_chr6_31182658_A2_ENSG00000204389.9	14	0.0432624	0.0597998	0.469401	0.0908394	0.0930096	0.14738	0.471134	4.04733e-11	0.903744	FALSE
Esophagus_Gastroesophageal_Junction_chr6_31182658_A2_ENSG00000204390.9	6	0.223084	0.106851	0.0368154	0.169478	0.208518	1.31644	0.075437	2.68968e-06	0.407966	FALSE
Esophagus_Gastroesophageal_Junction_chr6_31182658_A2_ENSG00000204392.10	17	-0.0670057	0.0584203	0.251398	-0.0837216	-0.0385974	-0.045262	0.801354	1.25286e-12	0.793963	FALSE
Esophagus_Gastroesophageal_Junction_chr6_31182658_A2_ENSG00000204394.12	5	-0.363095	0.415457	0.382137	-0.40551	-0.415014	-1.61387	0.204528	0.000262618	0.869665	FALSE
Esophagus_Gastroesophageal_Junction_chr6_31182658_A2_ENSG00000204396.10	7	0.0845033	0.123377	0.493395	0.13721	0.187082	0.466756	0.196121	3.7987e-09	0.910592	FALSE
Esophagus_Gastroesophageal_Junction_chr6_31182658_A2_ENSG00000204410.14	4	-0.0940501	0.185725	0.61258	-0.00188555	0.208791	0.2318	0.602974	8.44586e-09	0.941693	FALSE
Esophagus_Gastroesophageal_Junction_chr6_31182658_A2_ENSG00000204420.8	17	0.0894781	0.0500497	0.0738106	0.0494125	0.0806049	0.0728266	0.893031	3.34141e-13	0.542376	FALSE
Esophagus_Gastroesophageal_Junction_chr6_31182658_A2_ENSG00000204421.2	7	-0.0532225	0.0475146	0.262659	-0.0753813	-0.0754281	-0.0965331	0.589144	6.06074e-06	0.800885	FALSE
Esophagus_Gastroesophageal_Junction_chr6_31182658_A2_ENSG00000204427.11	5	-0.0808709	0.140492	0.564868	-0.0255683	-0.024251	0.387402	0.104968	4.22938e-10	0.930428	FALSE
Esophagus_Gastroesophageal_Junction_chr6_31182658_A2_ENSG00000204428.12	5	-0.00554747	0.0413444	0.893262	0.00957439	0.0100289	0.115972	0.213787	1.52623e-15	0.987771	FALSE
Esophagus_Gastroesophageal_Junction_chr6_31182658_A2_ENSG00000204435.13	6	0.116945	0.160716	0.466825	0.0344229	0.163504	-0.0527348	0.745378	4.19541e-09	0.902862	FALSE
Esophagus_Gastroesophageal_Junction_chr6_31182658_A2_ENSG00000204438.10	3	0.0965698	0.213409	0.650901	-0.0358323	-0.0979838	-0.574843	0.53483	3.74075e-09	0.949691	FALSE
Esophagus_Gastroesophageal_Junction_chr6_31182658_A2_ENSG00000204439.3	15	0.1762	0.109811	0.108588	0.214343	0.110024	0.182911	0.975301	1.33715e-11	0.622851	FALSE
Esophagus_Gastroesophageal_Junction_chr6_31182658_A2_ENSG00000204444.10	9	0.108097	0.112046	0.334668	0.00930636	-0.00827934	0.220421	0.774183	4.97284e-06	0.846212	FALSE
Esophagus_Gastroesophageal_Junction_chr6_31182658_A2_ENSG00000204463.12	4	-0.1009	0.0728417	0.165994	-0.0428642	-0.0395785	-0.0272127	0.641704	1.73096e-29	0.712716	FALSE
Esophagus_Gastroesophageal_Junction_chr6_31182658_A2_ENSG00000204469.12	5	-0.146638	0.12073	0.22452	-0.147669	-0.136052	-0.126306	0.91809	1.21876e-08	0.773669	FALSE
Esophagus_Gastroesophageal_Junction_chr6_31182658_A2_ENSG00000204472.12	4	0.233424	0.236209	0.32305	0.35334	0.360207	0.331474	0.863735	2.8718e-06	0.83935	FALSE
Esophagus_Gastroesophageal_Junction_chr6_31182658_A2_ENSG00000204475.9	7	-0.0278033	0.0524555	0.596088	-0.0324855	-0.0479867	0.280442	0.0633595	9.15353e-09	0.937806	FALSE
Esophagus_Gastroesophageal_Junction_chr6_31182658_A2_ENSG00000204482.10	8	-0.247066	0.0538657	4.50291e-06	-0.199642	-0.307184	-0.221336	0.902519	6.49349e-10	0.000460027	TRUE
Esophagus_Gastroesophageal_Junction_chr6_31182658_A2_ENSG00000204498.10	16	-0.03793	0.0820686	0.643956	0.0402385	0.0534986	-0.032377	0.968781	7.53207e-14	0.948514	FALSE
Esophagus_Gastroesophageal_Junction_chr6_31182658_A2_ENSG00000204516.9	4	-0.021972	0.0265498	0.40791	-0.0255915	-0.0262771	-0.0904607	0.398557	2.19755e-30	0.880382	FALSE
Esophagus_Gastroesophageal_Junction_chr6_31182658_A2_ENSG00000204520.12	5	-0.0353932	0.046842	0.449898	-0.0514812	-0.0468172	-0.162768	0.0541609	4.69395e-164	0.896799	FALSE
Esophagus_Gastroesophageal_Junction_chr6_31182658_A2_ENSG00000204525.16	4	0.0600162	0.0444327	0.176784	0.062046	0.0420193	-0.0154649	0.553217	1.05768e-108	0.726004	FALSE
Esophagus_Gastroesophageal_Junction_chr6_31182658_A2_ENSG00000204528.3	6	-0.0258467	0.0243456	0.288391	-0.038502	-0.038573	-0.0783171	0.0575919	1.67646e-60	0.818279	FALSE
Esophagus_Gastroesophageal_Junction_chr6_31182658_A2_ENSG00000204531.17	5	0.0433711	0.0507739	0.392993	0.041182	0.0765753	0.0351939	0.968711	2.32468e-26	0.874822	FALSE
Esophagus_Gastroesophageal_Junction_chr6_31182658_A2_ENSG00000204536.13	3	0.167612	0.0363095	3.90844e-06	0.173264	0.178508	0.135628	0.774984	8.25519e-33	0.0004034	TRUE
Esophagus_Gastroesophageal_Junction_chr6_31182658_A2_ENSG00000204538.3	4	-0.0495289	0.0244129	0.0424781	-0.0483758	-0.0562519	-0.0957078	0.546471	2.44442e-59	0.433628	FALSE
Esophagus_Gastroesophageal_Junction_chr6_31182658_A2_ENSG00000204540.10	8	-0.046238	0.0185374	0.0126201	-0.0568025	-0.0565065	-0.118728	0.0399332	3.34101e-81	0.228371	FALSE
Esophagus_Gastroesophageal_Junction_chr6_31182658_A2_ENSG00000204544.5	10	-0.00876529	0.0526346	0.867739	-0.00126935	0.0172788	0.099833	0.216182	5.85158e-07	0.984556	FALSE
Esophagus_Gastroesophageal_Junction_chr6_31182658_A2_ENSG00000204560.9	6	0.0155386	0.0755065	0.836954	0.0595301	0.0612055	0.126718	0.289055	2.0707e-07	0.980782	FALSE
Esophagus_Gastroesophageal_Junction_chr6_31182658_A2_ENSG00000204564.11	16	-0.149488	0.104588	0.152919	-0.135198	-0.123409	-0.209318	0.756009	4.63001e-09	0.696566	FALSE
Esophagus_Gastroesophageal_Junction_chr6_31182658_A2_ENSG00000204568.11	10	0.0317233	0.229834	0.890219	0.34716	0.2598	0.694589	0.0323926	1.99402e-05	0.987264	FALSE
Esophagus_Gastroesophageal_Junction_chr6_31182658_A2_ENSG00000204569.9	14	-0.0445007	0.057946	0.442506	-0.0134396	0.00280527	0.0399651	0.503154	4.33887e-10	0.894354	FALSE
Esophagus_Gastroesophageal_Junction_chr6_31182658_A2_ENSG00000204574.12	4	0.0612858	0.0771041	0.426704	0.117486	0.124997	0.201944	0.295869	1.32655e-16	0.887734	FALSE
Esophagus_Gastroesophageal_Junction_chr6_31182658_A2_ENSG00000204576.11	13	-0.0934439	0.0970446	0.3356	-0.0462918	-0.0401743	-0.0445029	0.802912	6.79368e-07	0.846572	FALSE
Esophagus_Gastroesophageal_Junction_chr6_31182658_A2_ENSG00000204580.13	7	-0.0393517	0.0930985	0.672522	-0.0642992	-0.0704336	-0.417638	0.256174	1.12083e-10	0.955289	FALSE
Esophagus_Gastroesophageal_Junction_chr6_31182658_A2_ENSG00000204590.12	9	0.0771208	0.135687	0.569781	-0.0477081	-0.0120654	-0.317213	0.147468	3.52631e-07	0.931906	FALSE
Esophagus_Gastroesophageal_Junction_chr6_31182658_A2_ENSG00000204592.8	12	0.13415	0.098408	0.172819	0.0365918	0.0250301	-0.408711	0.0568633	1.46086e-08	0.721312	FALSE
Esophagus_Gastroesophageal_Junction_chr6_31182658_A2_ENSG00000204599.14	12	0.193115	0.140012	0.16781	0.0784975	0.0745102	-0.0637156	0.311336	6.16493e-08	0.714612	FALSE
Esophagus_Gastroesophageal_Junction_chr6_31182658_A2_ENSG00000206337.10	6	0.0856175	0.0790304	0.278654	0.013441	0.0110639	0.143177	0.951573	8.9307e-12	0.812769	FALSE
Esophagus_Gastroesophageal_Junction_chr6_31182658_A2_ENSG00000206344.7	4	0.0382173	0.0645012	0.553513	0.0506172	0.0636768	0.144919	0.543233	2.94434e-34	0.927705	FALSE
Esophagus_Gastroesophageal_Junction_chr6_31182658_A2_ENSG00000213676.10	1	-0.462768	0.130617	0.000395698					0.00131235	0.0200562	TRUE
Esophagus_Gastroesophageal_Junction_chr6_31182658_A2_ENSG00000213719.8	16	-0.0230451	0.0989633	0.815866	-0.0968507	-0.0970945	-0.0276872	0.976016	1.02975e-11	0.978418	FALSE
Esophagus_Gastroesophageal_Junction_chr6_31182658_A2_ENSG00000213722.8	7	0.296414	0.159889	0.0637576	0.220791	0.249847	0.12507	0.637205	2.68512e-06	0.513139	FALSE
Esophagus_Gastroesophageal_Junction_chr6_31182658_A2_ENSG00000213760.10	5	0.0233979	0.0647495	0.71783	0.0315606	0.052518	0.0126634	0.931869	5.28081e-27	0.963572	FALSE
Esophagus_Gastroesophageal_Junction_chr6_31182658_A2_ENSG00000213780.10	17	-0.0135993	0.0427838	0.75059	-0.0186008	-0.0117758	0.0341253	0.283952	2.93364e-42	0.968582	FALSE
Esophagus_Gastroesophageal_Junction_chr6_31182658_A2_ENSG00000214894.6	11	0.00599405	0.0358807	0.867327	-0.00902333	-0.0146404	-0.0538412	0.427471	1.79308e-11	0.984498	FALSE
Esophagus_Gastroesophageal_Junction_chr6_31182658_A2_ENSG00000221988.12	1	0.598675	0.166736	0.000329985					0.0290479	0.0174173	TRUE
Esophagus_Gastroesophageal_Junction_chr6_31182658_A2_ENSG00000224389.8	10	-0.0889398	0.0339764	0.00885265	-0.0851595	-0.0857179	-0.149736	0.15951	1.70363e-13	0.183583	FALSE
Esophagus_Gastroesophageal_Junction_chr6_31182658_A2_ENSG00000226979.8	4	-0.0158605	0.104856	0.879771	0.060394	0.0550945	0.232779	0.58763	5.78331e-08	0.985854	FALSE
Esophagus_Gastroesophageal_Junction_chr6_31182658_A2_ENSG00000227507.2	14	0.0385803	0.0527032	0.464151	0.0773009	0.0876414	0.241585	0.0224349	4.85307e-12	0.901843	FALSE
Esophagus_Gastroesophageal_Junction_chr6_31182658_A2_ENSG00000227939.1	5	0.179889	0.0670933	0.00733648	0.116454	0.141219	0.393061	0.43567	3.76373e-09	0.163388	FALSE
Esophagus_Gastroesophageal_Junction_chr6_31182658_A2_ENSG00000228022.5	6	0.0159347	0.0240669	0.507907	0.0131135	0.0132103	-0.0587724	0.459258	3.14325e-12	0.914619	FALSE
Esophagus_Gastroesophageal_Junction_chr6_31182658_A2_ENSG00000228727.8	15	-0.0968113	0.0826311	0.241354	-0.0625613	-0.0274999	0.109585	0.151943	2.7194e-11	0.786477	FALSE
Esophagus_Gastroesophageal_Junction_chr6_31182658_A2_ENSG00000228789.6	6	0.026189	0.0233009	0.261036	0.0277976	0.0285849	0.103556	0.464445	9.42951e-21	0.800344	FALSE
Esophagus_Gastroesophageal_Junction_chr6_31182658_A2_ENSG00000231074.8	14	-0.0517973	0.0452943	0.252801	-0.0357891	-0.0187637	0.049885	0.205237	1.48105e-17	0.794983	FALSE
Esophagus_Gastroesophageal_Junction_chr6_31182658_A2_ENSG00000231852.6	6	0.0949756	0.0412	0.0211536	0.0766696	0.0760888	0.335709	0.147173	1.93785e-08	0.307507	FALSE
Esophagus_Gastroesophageal_Junction_chr6_31182658_A2_ENSG00000232810.3	12	0.0901795	0.0458195	0.0490509	0.0244838	0.00422604	-0.0248504	0.150241	7.68605e-11	0.460271	FALSE
Esophagus_Gastroesophageal_Junction_chr6_31182658_A2_ENSG00000234127.8	5	-0.000884059	0.36233	0.998053	-0.135991	-0.200328	0.848087	0.604815	0.0170814	0.999754	FALSE
Esophagus_Gastroesophageal_Junction_chr6_31182658_A2_ENSG00000234745.10	7	0.0611939	0.0837102	0.464766	0.168539	0.122267	0.181795	0.622789	8.77022e-28	0.902068	FALSE
Esophagus_Gastroesophageal_Junction_chr6_31182658_A2_ENSG00000235781.1	5	0.00215338	0.0407587	0.957865	-0.0143605	-0.0152916	-0.0516614	0.619562	8.98086e-06	0.994707	FALSE
Esophagus_Gastroesophageal_Junction_chr6_31182658_A2_ENSG00000236603.2	14	0.0271108	0.0530818	0.609536	0.0355195	0.054649	-0.0838599	0.201472	2.79948e-10	0.940852	FALSE
Esophagus_Gastroesophageal_Junction_chr6_31182658_A2_ENSG00000240053.8	3	0.114857	0.17236	0.505169	0.0332667	-0.0095923	-0.356038	0.137241	4.21173e-38	0.914084	FALSE
Esophagus_Gastroesophageal_Junction_chr6_31182658_A2_ENSG00000241370.5	11	-0.0855434	0.0966426	0.376075	0.0686774	0.0433145	-0.233462	0.475889	1.67574e-10	0.866978	FALSE
Esophagus_Gastroesophageal_Junction_chr6_31182658_A2_ENSG00000241404.6	1	0.772876	0.212163	0.000269643					0.0117888	0.0149227	TRUE
Esophagus_Gastroesophageal_Junction_chr6_31182658_A2_ENSG00000243649.8	11	-0.0158629	0.116793	0.891963	-0.142615	-0.0914642	-0.265154	0.240065	8.61129e-09	0.987371	FALSE
Esophagus_Gastroesophageal_Junction_chr6_31182658_A2_ENSG00000243753.5	11	0.0596143	0.0521051	0.252575	0.0583315	0.0555073	0.125478	0.41354	1.01853e-09	0.794787	FALSE
Esophagus_Gastroesophageal_Junction_chr6_31182658_A2_ENSG00000244731.7	9	-0.050678	0.0537693	0.345932	-0.047124	-0.063038	-0.122846	0.30319	6.6777e-28	0.852252	FALSE
Esophagus_Gastroesophageal_Junction_chr6_31182658_A2_ENSG00000248290.1	9	-0.0583621	0.0493908	0.237349	-0.0396297	-0.0388196	0.0594182	0.216665	1.36842e-11	0.783547	FALSE
Esophagus_Gastroesophageal_Junction_chr6_31182658_A2_ENSG00000250535.1	13	0.0461545	0.0278539	0.097515	0.0552184	0.050191	0.0477433	0.957692	1.40576e-19	0.599832	FALSE
Esophagus_Gastroesophageal_Junction_chr6_31182658_A2_ENSG00000270604.5	7	0.0701147	0.0567741	0.216839	0.0562966	0.0564108	0.0915067	0.838734	1.50623e-06	0.766884	FALSE
Esophagus_Gastroesophageal_Junction_chr6_31182658_A2_ENSG00000272221.1	5	-0.0138764	0.0333486	0.677335	-0.0106028	-0.0200907	0.0220836	0.571189	1.18293e-185	0.956097	FALSE
Esophagus_Gastroesophageal_Junction_chr6_31182658_A2_ENSG00000272501.1	10	0.184388	0.0360339	3.10311e-07	0.170898	0.197131	0.201414	0.894143	2.64208e-40	4.00076e-05	TRUE
Esophagus_Gastroesophageal_Junction_chr6_31182658_A2_ENSG00000272540.1	7	0.0174856	0.0806727	0.828406	0.0300026	0.0317237	0.0525777	0.856962	6.18456e-05	0.980078	FALSE
Esophagus_Gastroesophageal_Junction_chr6_31182658_A2_ENSG00000277402.1	8	0.0141715	0.0247903	0.567555	0.0320355	0.0256953	0.0570215	0.243587	3.68762e-71	0.931311	FALSE
Esophagus_Gastroesophageal_Junction_chr6_31182658_A2_ENSG00000280128.1	2	0.0499691	0.0724523	0.490394					4.33551e-05	0.909974	FALSE
Esophagus_Gastroesophageal_Junction_chr6_31276554_C2_ENSG00000137310.11	6	0.0471443	0.026781	0.0783463	0.0338486	0.0354738	-0.0677164	0.0822215	3.21356e-17	0.553999	FALSE
Esophagus_Gastroesophageal_Junction_chr6_31276554_C2_ENSG00000137312.14	6	-0.0204489	0.0301444	0.49754	-0.0254651	-0.0199287	-0.0206057	0.998128	1.98487e-11	0.911935	FALSE
Esophagus_Gastroesophageal_Junction_chr6_31276554_C2_ENSG00000137331.11	4	0.019733	0.0262592	0.452371	0.0110623	-0.000733512	-0.0130785	0.793092	4.2613e-08	0.897713	FALSE
Esophagus_Gastroesophageal_Junction_chr6_31276554_C2_ENSG00000137337.14	16	-0.0165782	0.0273511	0.544432	-0.0136241	-0.011324	-0.0100445	0.857919	1.3324e-16	0.924925	FALSE
Esophagus_Gastroesophageal_Junction_chr6_31276554_C2_ENSG00000137343.17	9	-0.0342113	0.027463	0.212867	-0.0168356	-0.0300356	-0.0723139	0.527689	2.56427e-08	0.762914	FALSE
Esophagus_Gastroesophageal_Junction_chr6_31276554_C2_ENSG00000137404.14	4	0.0786096	0.0660955	0.234309	-0.0183525	-0.0065365	0.34606	0.122521	0.000650328	0.780997	FALSE
Esophagus_Gastroesophageal_Junction_chr6_31276554_C2_ENSG00000137411.16	5	0.00221192	0.0157377	0.888226	0.00527324	0.00626539	0.00912339	0.829665	1.71572e-54	0.987165	FALSE
Esophagus_Gastroesophageal_Junction_chr6_31276554_C2_ENSG00000146112.11	4	0.03957	0.0187733	0.0350502	0.0249739	0.0246228	-0.000702042	0.476961	1.17262e-08	0.398438	FALSE
Esophagus_Gastroesophageal_Junction_chr6_31276554_C2_ENSG00000166278.14	12	-0.0313175	0.0208079	0.132304	-0.0448269	-0.0539623	-0.0991727	0.229448	3.79601e-13	0.664628	FALSE
Esophagus_Gastroesophageal_Junction_chr6_31276554_C2_ENSG00000168477.17	2	0.111669	0.102648	0.276648					0.0716776	0.811403	FALSE
Esophagus_Gastroesophageal_Junction_chr6_31276554_C2_ENSG00000168631.12	5	0.0138745	0.0195175	0.477161	-0.00135084	0.0014197	0.0740599	0.302343	1.4133e-06	0.905984	FALSE
Esophagus_Gastroesophageal_Junction_chr6_31276554_C2_ENSG00000196230.12	15	0.015786	0.0326997	0.629268	0.0391797	0.0300247	0.119801	0.0837918	9.59497e-09	0.945286	FALSE
Esophagus_Gastroesophageal_Junction_chr6_31276554_C2_ENSG00000196260.4	20	0.00878255	0.0105999	0.40736	0.0108389	0.00888454	0.00030283	0.563903	1.08576e-20	0.8802	FALSE
Esophagus_Gastroesophageal_Junction_chr6_31276554_C2_ENSG00000198563.13	14	-0.0114023	0.0306325	0.709722	0.00964633	0.00430246	0.0477266	0.0947541	1.22553e-11	0.962415	FALSE
Esophagus_Gastroesophageal_Junction_chr6_31276554_C2_ENSG00000199332.1	4	-0.00199168	0.00973025	0.837815	-0.00502013	-0.00414599	-0.0480944	0.117217	1.42599e-23	0.98083	FALSE
Esophagus_Gastroesophageal_Junction_chr6_31276554_C2_ENSG00000204301.6	4	-0.0352232	0.0419082	0.400637	-0.0367398	-0.03443	-0.122456	0.434897	4.75061e-05	0.877488	FALSE
Esophagus_Gastroesophageal_Junction_chr6_31276554_C2_ENSG00000204304.11	1	0.00520312	0.0402217	0.897072					0.00268414	0.988052	FALSE
Esophagus_Gastroesophageal_Junction_chr6_31276554_C2_ENSG00000204305.13	6	0.0212518	0.0455269	0.640646	0.0325584	0.0287734	0.0753437	0.53466	1.66215e-06	0.947748	FALSE
Esophagus_Gastroesophageal_Junction_chr6_31276554_C2_ENSG00000204308.7	7	0.0293593	0.0536694	0.584351	0.0155708	-0.00289166	0.178027	0.228009	7.92384e-07	0.93575	FALSE
Esophagus_Gastroesophageal_Junction_chr6_31276554_C2_ENSG00000204310.12	10	-0.0442934	0.0572611	0.439207	-0.0538622	-0.0513657	-0.106075	0.499581	0.00204523	0.892664	FALSE
Esophagus_Gastroesophageal_Junction_chr6_31276554_C2_ENSG00000204314.10	6	0.0232046	0.0635925	0.71519	0.0208058	0.0326879	0.111217	0.429601	0.00420006	0.963059	FALSE
Esophagus_Gastroesophageal_Junction_chr6_31276554_C2_ENSG00000204315.3	8	-0.0115473	0.0337758	0.73244	0.0130236	0.0188784	0.0119556	0.658866	1.23018e-05	0.966015	FALSE
Esophagus_Gastroesophageal_Junction_chr6_31276554_C2_ENSG00000204338.8	10	-0.00534413	0.00954521	0.575564	-0.00535485	-0.00606108	-0.0370906	0.0604044	2.0871e-21	0.933613	FALSE
Esophagus_Gastroesophageal_Junction_chr6_31276554_C2_ENSG00000204344.14	16	-0.0190129	0.0166558	0.253654	-0.0151054	-0.0139533	-0.016962	0.927858	2.19727e-20	0.795287	FALSE
Esophagus_Gastroesophageal_Junction_chr6_31276554_C2_ENSG00000204348.9	13	0.0212677	0.0342532	0.534669	0.0688323	0.0428206	0.0799732	0.251333	1.04996e-09	0.922699	FALSE
Esophagus_Gastroesophageal_Junction_chr6_31276554_C2_ENSG00000204351.11	8	-0.00779996	0.0107378	0.467593	-0.00737059	-0.00973605	-0.00141476	0.738289	1.24408e-43	0.903071	FALSE
Esophagus_Gastroesophageal_Junction_chr6_31276554_C2_ENSG00000204356.13	5	-0.038975	0.0250117	0.119169	-0.0482687	-0.0387472	-0.0501012	0.77044	7.27368e-07	0.642174	FALSE
Esophagus_Gastroesophageal_Junction_chr6_31276554_C2_ENSG00000204366.3	10	0.0347652	0.0213089	0.102787	0.0296197	0.0294526	0.0392274	0.908465	1.81387e-12	0.610638	FALSE
Esophagus_Gastroesophageal_Junction_chr6_31276554_C2_ENSG00000204371.11	9	-0.0349882	0.0863279	0.685261	0.024909	0.0118602	-0.282336	0.269682	3.19858e-05	0.957863	FALSE
Esophagus_Gastroesophageal_Junction_chr6_31276554_C2_ENSG00000204385.10	5	0.0325871	0.0103053	0.00156595	0.0229995	0.0223735	0.0245223	0.772988	7.8514e-08	0.0570283	FALSE
Esophagus_Gastroesophageal_Junction_chr6_31276554_C2_ENSG00000204386.10	3	-0.0243154	0.0431437	0.573033	-0.0320432	-0.0405576	-0.135411	0.25818	5.69001e-05	0.932885	FALSE
Esophagus_Gastroesophageal_Junction_chr6_31276554_C2_ENSG00000204387.12	4	0.0117848	0.0231676	0.610979	0.0240199	0.0336302	0.0516644	0.837029	2.09062e-09	0.941067	FALSE
Esophagus_Gastroesophageal_Junction_chr6_31276554_C2_ENSG00000204388.6	15	0.00559473	0.0167268	0.738019	0.0307087	0.0310108	-0.0185187	0.451661	1.06706e-11	0.966728	FALSE
Esophagus_Gastroesophageal_Junction_chr6_31276554_C2_ENSG00000204389.9	15	0.00673906	0.0181672	0.710678	0.0167224	0.0170159	0.0418251	0.348359	1.33068e-11	0.962613	FALSE
Esophagus_Gastroesophageal_Junction_chr6_31276554_C2_ENSG00000204390.9	6	0.0196356	0.0418327	0.638796	0.0464585	0.0497451	0.252834	0.268581	1.46388e-06	0.94736	FALSE
Esophagus_Gastroesophageal_Junction_chr6_31276554_C2_ENSG00000204392.10	15	-0.0138914	0.0206361	0.500844	-0.0129117	-0.011784	-0.0527836	0.25281	5.41067e-14	0.912824	FALSE
Esophagus_Gastroesophageal_Junction_chr6_31276554_C2_ENSG00000204394.12	3	-0.106094	0.0508857	0.0370737	-0.139982	-0.148713	0.0496017	0.702286	4.73702e-05	0.409538	FALSE
Esophagus_Gastroesophageal_Junction_chr6_31276554_C2_ENSG00000204396.10	8	-0.00456536	0.0418917	0.913218	0.071629	0.0796724	0.0405251	0.733703	6.78499e-10	0.990306	FALSE
Esophagus_Gastroesophageal_Junction_chr6_31276554_C2_ENSG00000204410.14	5	-0.00930159	0.0390166	0.81157	-0.0180577	-0.0205947	0.140186	0.0848731	5.11936e-10	0.977935	FALSE
Esophagus_Gastroesophageal_Junction_chr6_31276554_C2_ENSG00000204420.8	7	0.0213203	0.0301325	0.479224	0.0299906	0.0262275	-0.0705123	0.248105	8.78828e-10	0.906662	FALSE
Esophagus_Gastroesophageal_Junction_chr6_31276554_C2_ENSG00000204421.2	4	-0.00571747	0.018318	0.754946	-0.0113148	-0.0118704	-0.00935817	0.920558	3.73784e-06	0.969519	FALSE
Esophagus_Gastroesophageal_Junction_chr6_31276554_C2_ENSG00000204427.11	4	0.0126513	0.0331675	0.702879	0.00421646	0.00440296	-0.121835	0.644228	2.00216e-10	0.961505	FALSE
Esophagus_Gastroesophageal_Junction_chr6_31276554_C2_ENSG00000204428.12	4	-0.0169261	0.0217417	0.436271	-0.0070883	-0.00638817	0.0667122	0.100769	5.61366e-16	0.89136	FALSE
Esophagus_Gastroesophageal_Junction_chr6_31276554_C2_ENSG00000204435.13	6	0.0351093	0.0331851	0.290062	0.0246662	0.0273651	-0.0650047	0.318891	2.9035e-09	0.819719	FALSE
Esophagus_Gastroesophageal_Junction_chr6_31276554_C2_ENSG00000204438.10	6	-0.037632	0.0264032	0.154076	-0.0328658	-0.0447854	-0.116883	0.114972	1.20505e-10	0.697378	FALSE
Esophagus_Gastroesophageal_Junction_chr6_31276554_C2_ENSG00000204439.3	14	0.0705775	0.0270941	0.0091901	0.0474024	0.0466637	0.147714	0.0903491	4.93158e-11	0.187756	FALSE
Esophagus_Gastroesophageal_Junction_chr6_31276554_C2_ENSG00000204444.10	9	0.00791655	0.0308512	0.797484	-0.0319363	-0.0373284	-0.00105988	0.931711	3.76055e-06	0.975894	FALSE
Esophagus_Gastroesophageal_Junction_chr6_31276554_C2_ENSG00000204463.12	5	0.0207311	0.0247981	0.403157	0.0257254	0.0250668	0.0363529	0.674108	6.66461e-33	0.878251	FALSE
Esophagus_Gastroesophageal_Junction_chr6_31276554_C2_ENSG00000204469.12	5	-0.0571794	0.0499702	0.252511	-0.046998	-0.0535502	0.0313683	0.177791	8.74661e-09	0.794706	FALSE
Esophagus_Gastroesophageal_Junction_chr6_31276554_C2_ENSG00000204472.12	4	0.000233068	0.0315907	0.994113	0.0149513	0.0154411	0.0181012	0.806553	1.0244e-06	0.999234	FALSE
Esophagus_Gastroesophageal_Junction_chr6_31276554_C2_ENSG00000204475.9	7	-0.00438698	0.0114746	0.702224	0.00634658	0.0170325	0.0690688	0.0791912	6.97077e-09	0.961421	FALSE
Esophagus_Gastroesophageal_Junction_chr6_31276554_C2_ENSG00000204482.10	10	-0.0580109	0.0182585	0.001487	-0.054401	-0.0536441	-0.00708025	0.287166	5.58764e-10	0.0549199	FALSE
Esophagus_Gastroesophageal_Junction_chr6_31276554_C2_ENSG00000204498.10	13	-0.00856007	0.021701	0.693246	0.00889735	0.00442301	0.0166762	0.485207	2.28494e-12	0.959448	FALSE
Esophagus_Gastroesophageal_Junction_chr6_31276554_C2_ENSG00000204516.9	5	-0.0075864	0.00858844	0.37706	-0.00608556	-0.00588444	0.0102854	0.498455	1.11984e-31	0.867118	FALSE
Esophagus_Gastroesophageal_Junction_chr6_31276554_C2_ENSG00000204520.12	5	0.00192011	0.0111768	0.863599	0.00160737	0.000893548	-0.0181235	0.373209	1.47361e-164	0.983888	FALSE
Esophagus_Gastroesophageal_Junction_chr6_31276554_C2_ENSG00000204525.16	5	0.0190599	0.00932431	0.040943	0.0162864	0.0127015	-0.0117429	0.122025	5.48249e-111	0.427091	FALSE
Esophagus_Gastroesophageal_Junction_chr6_31276554_C2_ENSG00000204528.3	6	-0.00669026	0.00564387	0.235858	-0.00857868	-0.00899307	-0.00992946	0.644181	1.92167e-60	0.782385	FALSE
Esophagus_Gastroesophageal_Junction_chr6_31276554_C2_ENSG00000204531.17	5	0.00728266	0.0143082	0.610763	0.0202066	0.024359	0.0430818	0.499591	1.43334e-26	0.941011	FALSE
Esophagus_Gastroesophageal_Junction_chr6_31276554_C2_ENSG00000204536.13	3	0.0414827	0.021096	0.0492551	0.0418418	0.0422779	0.0748775	0.259816	1.88959e-30	0.461354	FALSE
Esophagus_Gastroesophageal_Junction_chr6_31276554_C2_ENSG00000204538.3	5	-0.0136827	0.00507624	0.00702973	-0.0135047	-0.0142191	-0.0230187	0.442459	5.45797e-60	0.158849	FALSE
Esophagus_Gastroesophageal_Junction_chr6_31276554_C2_ENSG00000204540.10	5	-0.0171057	0.00659774	0.0095238	-0.0152525	-0.0154122	0.00322139	0.290007	2.3293e-73	0.192118	FALSE
Esophagus_Gastroesophageal_Junction_chr6_31276554_C2_ENSG00000204544.5	9	0.00159976	0.0213244	0.940199	-0.0124394	-0.0144665	0.0883369	0.176028	4.76057e-07	0.993176	FALSE
Esophagus_Gastroesophageal_Junction_chr6_31276554_C2_ENSG00000204560.9	4	0.0214295	0.0366669	0.558926	0.0071519	0.0477402	0.143279	0.189763	1.88582e-05	0.928988	FALSE
Esophagus_Gastroesophageal_Junction_chr6_31276554_C2_ENSG00000204564.11	9	-0.0537749	0.0275353	0.0508265	-0.0330132	-0.0423935	-0.00116345	0.35465	4.13072e-06	0.467322	FALSE
Esophagus_Gastroesophageal_Junction_chr6_31276554_C2_ENSG00000204568.11	10	-0.0173694	0.0646205	0.78809	0.0354098	0.03824	0.175494	0.0384774	7.06659e-06	0.975288	FALSE
Esophagus_Gastroesophageal_Junction_chr6_31276554_C2_ENSG00000204569.9	14	-0.00803195	0.0137827	0.560059	-0.000602814	0.000234215	0.00836663	0.459368	5.53606e-09	0.929382	FALSE
Esophagus_Gastroesophageal_Junction_chr6_31276554_C2_ENSG00000204574.12	3	-0.0150489	0.061378	0.806314	0.00577996	0.0311028	0.112555	0.364007	6.84151e-12	0.977255	FALSE
Esophagus_Gastroesophageal_Junction_chr6_31276554_C2_ENSG00000204576.11	13	-0.0774323	0.0502762	0.123527	-0.122766	-0.120672	-0.142989	0.558166	1.8941e-06	0.650044	FALSE
Esophagus_Gastroesophageal_Junction_chr6_31276554_C2_ENSG00000204580.13	6	0.00483957	0.0256457	0.850321	-0.00479518	-0.0143019	-0.118306	0.0929538	4.4064e-08	0.98271	FALSE
Esophagus_Gastroesophageal_Junction_chr6_31276554_C2_ENSG00000204590.12	5	-0.00904449	0.037567	0.809744	-0.0247207	-0.00990369	-0.0365441	0.575116	1.10145e-06	0.97768	FALSE
Esophagus_Gastroesophageal_Junction_chr6_31276554_C2_ENSG00000204592.8	10	0.0495602	0.0355586	0.16339	0.056943	0.0575195	-0.0574982	0.266768	1.18616e-07	0.709812	FALSE
Esophagus_Gastroesophageal_Junction_chr6_31276554_C2_ENSG00000204599.14	9	0.0687705	0.0355033	0.0527435	0.0771204	0.0489523	0.0461726	0.667863	2.301e-06	0.475342	FALSE
Esophagus_Gastroesophageal_Junction_chr6_31276554_C2_ENSG00000206337.10	6	0.00382745	0.0146802	0.794307	-0.00272076	-0.00324908	-0.0241605	0.392943	4.05558e-12	0.97558	FALSE
Esophagus_Gastroesophageal_Junction_chr6_31276554_C2_ENSG00000206344.7	4	0.0105552	0.017511	0.546657	0.0191028	0.0190226	0.0355644	0.632282	2.09675e-34	0.925531	FALSE
Esophagus_Gastroesophageal_Junction_chr6_31276554_C2_ENSG00000213654.9	7	-0.0196301	0.0346644	0.571196	-0.013216	-0.00841415	0.0399172	0.268028	1.06233e-05	0.932302	FALSE
Esophagus_Gastroesophageal_Junction_chr6_31276554_C2_ENSG00000213676.10	2	-0.00362648	0.0373815	0.922716					0.000171111	0.991201	FALSE
Esophagus_Gastroesophageal_Junction_chr6_31276554_C2_ENSG00000213719.8	12	-0.0133622	0.0355255	0.70682	-0.0360982	-0.0335578	-0.0311342	0.680884	1.25989e-09	0.961925	FALSE
Esophagus_Gastroesophageal_Junction_chr6_31276554_C2_ENSG00000213722.8	6	-0.0386276	0.0465636	0.406784	-0.0484747	-0.0525381	-0.225348	0.381252	2.29933e-05	0.879937	FALSE
Esophagus_Gastroesophageal_Junction_chr6_31276554_C2_ENSG00000213760.10	5	0.00884527	0.0184505	0.631649	0.0110235	0.0127194	0.00638859	0.952004	3.27985e-27	0.945869	FALSE
Esophagus_Gastroesophageal_Junction_chr6_31276554_C2_ENSG00000213780.10	16	-0.00271735	0.0104756	0.795328	0.000758322	0.00201229	0.00533778	0.399418	1.27862e-41	0.975635	FALSE
Esophagus_Gastroesophageal_Junction_chr6_31276554_C2_ENSG00000214894.6	6	-0.0232098	0.0128282	0.0704074	0.00337071	0.00291744	-0.00305007	0.637508	5.08216e-08	0.53261	FALSE
Esophagus_Gastroesophageal_Junction_chr6_31276554_C2_ENSG00000221988.12	2	0.0210171	0.0833715	0.800972					0.0163723	0.976544	FALSE
Esophagus_Gastroesophageal_Junction_chr6_31276554_C2_ENSG00000224389.8	13	0.00317469	0.0156792	0.839543	-0.00531233	-0.00400072	-0.0213866	0.290143	2.94227e-17	0.981194	FALSE
Esophagus_Gastroesophageal_Junction_chr6_31276554_C2_ENSG00000225914.1	5	-0.0297413	0.0261003	0.254495	-0.0197356	-0.0161485	-0.0409129	0.870234	0.000374322	0.795543	FALSE
Esophagus_Gastroesophageal_Junction_chr6_31276554_C2_ENSG00000226979.8	5	0.0053211	0.0205301	0.795493	-0.0146701	-0.0159802	-0.0549808	0.318904	5.04065e-08	0.975658	FALSE
Esophagus_Gastroesophageal_Junction_chr6_31276554_C2_ENSG00000227507.2	16	0.0135509	0.0123882	0.274019	0.00821704	0.0144661	0.0327358	0.419933	1.85264e-13	0.80958	FALSE
Esophagus_Gastroesophageal_Junction_chr6_31276554_C2_ENSG00000227939.1	5	0.0102029	0.0171468	0.551823	0.00138723	0.000253895	0.0686889	0.453919	2.50791e-09	0.927226	FALSE
Esophagus_Gastroesophageal_Junction_chr6_31276554_C2_ENSG00000228022.5	4	0.000139632	0.0124148	0.991026	-0.00306432	-0.00410475	-0.00794874	0.70217	1.00301e-10	0.998989	FALSE
Esophagus_Gastroesophageal_Junction_chr6_31276554_C2_ENSG00000228727.8	13	-0.000328689	0.0304215	0.991379	-0.013584	-0.00886091	-0.046871	0.415545	6.92561e-13	0.999069	FALSE
Esophagus_Gastroesophageal_Junction_chr6_31276554_C2_ENSG00000228789.6	5	0.0153474	0.0118479	0.195191	0.013341	0.0123191	-0.0106491	0.0702622	3.70508e-20	0.744443	FALSE
Esophagus_Gastroesophageal_Junction_chr6_31276554_C2_ENSG00000231074.8	2	-0.0112113	0.0243036	0.644583					6.03402e-05	0.948563	FALSE
Esophagus_Gastroesophageal_Junction_chr6_31276554_C2_ENSG00000231852.6	7	0.0104315	0.0104173	0.316652	0.0149022	0.017039	-0.00365757	0.594307	1.08897e-09	0.835297	FALSE
Esophagus_Gastroesophageal_Junction_chr6_31276554_C2_ENSG00000232810.3	12	0.0163156	0.0124002	0.188255	0.0141832	0.00895779	0.0290316	0.537494	7.86115e-11	0.737637	FALSE
Esophagus_Gastroesophageal_Junction_chr6_31276554_C2_ENSG00000234745.10	7	-0.0305254	0.0147109	0.0379851	-0.0402243	-0.0392057	-0.0621048	0.491205	4.69669e-28	0.413912	FALSE
Esophagus_Gastroesophageal_Junction_chr6_31276554_C2_ENSG00000235781.1	3	0.00525354	0.0144905	0.71694	0.00957674	0.00968159	0.0373775	0.419762	3.48182e-05	0.963505	FALSE
Esophagus_Gastroesophageal_Junction_chr6_31276554_C2_ENSG00000236603.2	16	-0.0148747	0.0172751	0.389211	-0.0116538	-0.0170942	-0.0556503	0.139291	1.59756e-08	0.873774	FALSE
Esophagus_Gastroesophageal_Junction_chr6_31276554_C2_ENSG00000240053.8	3	0.0214939	0.0313478	0.49293	0.00814598	0.0060481	-0.0656641	0.206637	1.50425e-38	0.91054	FALSE
Esophagus_Gastroesophageal_Junction_chr6_31276554_C2_ENSG00000241370.5	4	-0.0712654	0.0616228	0.247486	-0.0442274	-0.0313968	-0.664117	0.208492	0.00980545	0.791386	FALSE
Esophagus_Gastroesophageal_Junction_chr6_31276554_C2_ENSG00000241404.6	6	-0.00521424	0.0473718	0.912353	-0.00296431	-0.00678442	-0.00110572	0.971297	3.62315e-05	0.990174	FALSE
Esophagus_Gastroesophageal_Junction_chr6_31276554_C2_ENSG00000243649.8	14	0.00426892	0.0329838	0.897022	-0.0138807	-0.0181179	-0.0757407	0.0577744	1.67492e-09	0.988052	FALSE
Esophagus_Gastroesophageal_Junction_chr6_31276554_C2_ENSG00000244731.7	11	-0.00353307	0.00882175	0.688792	-0.00439229	-0.00544286	-0.00459327	0.932783	6.57797e-31	0.958439	FALSE
Esophagus_Gastroesophageal_Junction_chr6_31276554_C2_ENSG00000248290.1	11	-0.0117272	0.0151392	0.438565	0.00756841	0.00143468	0.0120775	0.409084	4.12264e-13	0.892485	FALSE
Esophagus_Gastroesophageal_Junction_chr6_31276554_C2_ENSG00000250535.1	10	0.00739872	0.00696476	0.288095	0.00622476	0.00668995	0.0146616	0.31006	6.4417e-21	0.81816	FALSE
Esophagus_Gastroesophageal_Junction_chr6_31276554_C2_ENSG00000272221.1	5	0.00298107	0.0085727	0.728035	0.00349313	0.00414886	0.0117168	0.602453	3.43589e-186	0.965168	FALSE
Esophagus_Gastroesophageal_Junction_chr6_31276554_C2_ENSG00000272501.1	10	0.0448458	0.0110082	4.6244e-05	0.0525134	0.0519803	0.0265572	0.572483	4.72711e-43	0.00344569	TRUE
Esophagus_Gastroesophageal_Junction_chr6_31276554_C2_ENSG00000272540.1	6	0.00135716	0.0359613	0.969895	-0.0255295	-0.0158237	-0.0805199	0.0791364	0.00028234	0.996162	FALSE
Esophagus_Gastroesophageal_Junction_chr6_31276554_C2_ENSG00000277402.1	7	0.000676411	0.00544479	0.901132	0.00203464	0.00527077	0.0159376	0.120114	2.70159e-72	0.988608	FALSE
Esophagus_Gastroesophageal_Junction_chr6_31276554_C2_ENSG00000280128.1	2	0.0215423	0.0632142	0.733268					0.00275272	0.966015	FALSE
Esophagus_Gastroesophageal_Junction_chr6_31306250_B2_ENSG00000137310.11	6	0.090951	0.049569	0.0665301	0.0577239	0.0551879	-0.0799427	0.193076	3.23626e-17	0.521447	FALSE
Esophagus_Gastroesophageal_Junction_chr6_31306250_B2_ENSG00000137312.14	6	-0.0646254	0.0480472	0.178612	-0.0711177	-0.11004	-0.164199	0.308879	1.92144e-11	0.727981	FALSE
Esophagus_Gastroesophageal_Junction_chr6_31306250_B2_ENSG00000137331.11	4	0.134158	0.066339	0.0431442	0.0750727	0.0731461	-0.0230129	0.473458	1.5524e-08	0.436594	FALSE
Esophagus_Gastroesophageal_Junction_chr6_31306250_B2_ENSG00000137337.14	11	-0.021098	0.0572338	0.712404	0.0228464	0.0284449	-0.0815328	0.614776	3.26058e-14	0.962841	FALSE
Esophagus_Gastroesophageal_Junction_chr6_31306250_B2_ENSG00000137343.17	9	-0.0995465	0.083223	0.231641	-0.11034	-0.0914186	-0.0957773	0.982417	3.01376e-08	0.77855	FALSE
Esophagus_Gastroesophageal_Junction_chr6_31306250_B2_ENSG00000137404.14	8	0.101034	0.113187	0.372053	0.0661311	0.0645465	-0.0711498	0.54326	3.23803e-05	0.865485	FALSE
Esophagus_Gastroesophageal_Junction_chr6_31306250_B2_ENSG00000137411.16	4	-0.0151237	0.0332381	0.649101	-0.0063737	-0.00847706	0.0126004	0.720349	1.80873e-54	0.949574	FALSE
Esophagus_Gastroesophageal_Junction_chr6_31306250_B2_ENSG00000146112.11	5	-0.105516	0.050728	0.0375231	-0.0758724	-0.0709063	0.0982102	0.266153	3.68098e-09	0.411603	FALSE
Esophagus_Gastroesophageal_Junction_chr6_31306250_B2_ENSG00000166278.14	12	-0.0966571	0.0459491	0.0354161	-0.146947	-0.149809	-0.239782	0.254667	2.45997e-13	0.400181	FALSE
Esophagus_Gastroesophageal_Junction_chr6_31306250_B2_ENSG00000168477.17	2	0.174786	0.323756	0.589287					0.0122857	0.936987	FALSE
Esophagus_Gastroesophageal_Junction_chr6_31306250_B2_ENSG00000168631.12	5	0.0175835	0.03297	0.593814	0.00293893	-0.00164622	0.158015	0.128039	1.36295e-06	0.937306	FALSE
Esophagus_Gastroesophageal_Junction_chr6_31306250_B2_ENSG00000196230.12	13	0.03414	0.0607873	0.574368	0.0907981	0.0627903	0.346874	0.0229999	2.23517e-08	0.933196	FALSE
Esophagus_Gastroesophageal_Junction_chr6_31306250_B2_ENSG00000196260.4	18	0.0245835	0.0191896	0.200164	0.0186464	0.0173649	0.0113001	0.656064	1.16093e-20	0.750116	FALSE
Esophagus_Gastroesophageal_Junction_chr6_31306250_B2_ENSG00000198563.13	14	-0.0195418	0.0576678	0.734709	0.014949	0.00817495	0.0788582	0.120351	1.13023e-11	0.966084	FALSE
Esophagus_Gastroesophageal_Junction_chr6_31306250_B2_ENSG00000199332.1	4	-0.0323874	0.0256322	0.206393	-0.0422989	-0.0429697	-0.14113	0.090632	1.79889e-23	0.756118	FALSE
Esophagus_Gastroesophageal_Junction_chr6_31306250_B2_ENSG00000204301.6	6	-0.1462	0.0579277	0.0116083	-0.116197	-0.128436	-0.048555	0.487294	1.12428e-05	0.217002	FALSE
Esophagus_Gastroesophageal_Junction_chr6_31306250_B2_ENSG00000204304.11	1	-0.196685	0.0827777	0.0174984					0.00298641	0.276935	FALSE
Esophagus_Gastroesophageal_Junction_chr6_31306250_B2_ENSG00000204305.13	7	0.143224	0.069507	0.0393448	0.094988	0.0675947	-0.0111099	0.248142	3.72993e-07	0.420039	FALSE
Esophagus_Gastroesophageal_Junction_chr6_31306250_B2_ENSG00000204308.7	11	-0.0709103	0.0994443	0.475805	-0.137845	-0.108429	0.143857	0.283494	4.29467e-09	0.905518	FALSE
Esophagus_Gastroesophageal_Junction_chr6_31306250_B2_ENSG00000204310.12	9	-0.165086	0.104892	0.11552	-0.137286	-0.161967	-0.318164	0.493551	0.00164552	0.636051	FALSE
Esophagus_Gastroesophageal_Junction_chr6_31306250_B2_ENSG00000204314.10	7	0.168521	0.115937	0.146069	0.126988	0.102071	0.196919	0.885334	0.0041701	0.687653	FALSE
Esophagus_Gastroesophageal_Junction_chr6_31306250_B2_ENSG00000204315.3	9	-0.0552058	0.0598081	0.355982	-0.00879383	-0.0044456	-0.0680613	0.898343	4.72199e-06	0.857046	FALSE
Esophagus_Gastroesophageal_Junction_chr6_31306250_B2_ENSG00000204338.8	10	-0.0367296	0.0236979	0.121162	-0.0368713	-0.0391514	-0.155589	0.0145804	4.15901e-22	0.646069	FALSE
Esophagus_Gastroesophageal_Junction_chr6_31306250_B2_ENSG00000204344.14	16	-0.0311321	0.0375115	0.406576	-0.0217933	-0.0159242	-0.0339712	0.957007	2.33621e-20	0.879785	FALSE
Esophagus_Gastroesophageal_Junction_chr6_31306250_B2_ENSG00000204348.9	15	-0.0471046	0.0536708	0.38013	0.0381252	0.0209953	0.084782	0.0988968	1.25125e-10	0.868934	FALSE
Esophagus_Gastroesophageal_Junction_chr6_31306250_B2_ENSG00000204351.11	8	-0.0199236	0.0257532	0.439146	-0.0225175	-0.0295083	-0.0103952	0.839033	1.55935e-43	0.892659	FALSE
Esophagus_Gastroesophageal_Junction_chr6_31306250_B2_ENSG00000204356.13	4	0.0958223	0.0791071	0.225781	0.0886124	0.0912468	0.171416	0.747179	1.38752e-08	0.774703	FALSE
Esophagus_Gastroesophageal_Junction_chr6_31306250_B2_ENSG00000204366.3	10	0.116425	0.0601274	0.0528305	0.120364	0.114655	0.0854705	0.780677	2.3025e-12	0.475739	FALSE
Esophagus_Gastroesophageal_Junction_chr6_31306250_B2_ENSG00000204371.11	10	0.0332578	0.214607	0.876845	0.00619415	0.0249435	-0.668319	0.0863163	3.29226e-05	0.985662	FALSE
Esophagus_Gastroesophageal_Junction_chr6_31306250_B2_ENSG00000204385.10	5	0.0610535	0.0301304	0.0427327	0.0593771	0.0706646	-0.0321825	0.276723	8.39087e-08	0.434771	FALSE
Esophagus_Gastroesophageal_Junction_chr6_31306250_B2_ENSG00000204386.10	3	-0.210696	0.110817	0.0572644	-0.067738	-0.00810974	-0.703401	0.269527	1.0602e-05	0.492787	FALSE
Esophagus_Gastroesophageal_Junction_chr6_31306250_B2_ENSG00000204387.12	7	0.0573463	0.0596874	0.336665	0.0133577	0.0117874	-0.0917149	0.15351	1.08096e-09	0.847397	FALSE
Esophagus_Gastroesophageal_Junction_chr6_31306250_B2_ENSG00000204388.6	5	0.0462488	0.0644198	0.472801	0.0816864	0.0851582	0.0937969	0.765983	3.0621e-05	0.904917	FALSE
Esophagus_Gastroesophageal_Junction_chr6_31306250_B2_ENSG00000204389.9	15	0.0298728	0.0331229	0.367121	0.0186564	0.0319661	0.0400693	0.883371	2.95851e-11	0.862571	FALSE
Esophagus_Gastroesophageal_Junction_chr6_31306250_B2_ENSG00000204390.9	6	0.136548	0.0662818	0.0393879	0.120616	0.141653	0.406361	0.482919	1.49221e-06	0.420273	FALSE
Esophagus_Gastroesophageal_Junction_chr6_31306250_B2_ENSG00000204392.10	14	-0.00951122	0.0433705	0.826415	-0.0272431	-0.0298243	0.0407993	0.43611	2.32439e-12	0.979917	FALSE
Esophagus_Gastroesophageal_Junction_chr6_31306250_B2_ENSG00000204394.12	3	-0.15378	0.221003	0.486536	-0.287607	-0.338727	0.512041	0.745787	5.03222e-05	0.908776	FALSE
Esophagus_Gastroesophageal_Junction_chr6_31306250_B2_ENSG00000204396.10	8	0.0553473	0.0836735	0.508312	0.0813488	0.216841	0.0480761	0.979848	7.2378e-10	0.91489	FALSE
Esophagus_Gastroesophageal_Junction_chr6_31306250_B2_ENSG00000204410.14	5	-0.0151132	0.0593888	0.799126	-0.025985	-0.0536833	0.23146	0.147032	4.85638e-10	0.976034	FALSE
Esophagus_Gastroesophageal_Junction_chr6_31306250_B2_ENSG00000204420.8	17	0.0344533	0.045042	0.444322	0.0977534	0.135926	0.070223	0.743654	2.9763e-13	0.895077	FALSE
Esophagus_Gastroesophageal_Junction_chr6_31306250_B2_ENSG00000204421.2	4	-0.0163144	0.0514709	0.75127	-0.0343364	-0.0630074	-0.103215	0.342294	3.98304e-06	0.968582	FALSE
Esophagus_Gastroesophageal_Junction_chr6_31306250_B2_ENSG00000204427.11	5	-0.0363085	0.10648	0.733112	0.0198172	0.0113314	0.341876	0.0977932	2.83167e-10	0.966015	FALSE
Esophagus_Gastroesophageal_Junction_chr6_31306250_B2_ENSG00000204428.12	6	-0.0335002	0.0347214	0.334631	-0.0192374	-0.0187417	0.0438763	0.32985	5.5374e-16	0.846212	FALSE
Esophagus_Gastroesophageal_Junction_chr6_31306250_B2_ENSG00000204435.13	6	0.0363836	0.104879	0.728658	-0.00834851	0.0835956	-0.141986	0.585735	3.377e-09	0.965361	FALSE
Esophagus_Gastroesophageal_Junction_chr6_31306250_B2_ENSG00000204438.10	6	-0.100414	0.0701112	0.152082	-0.139098	-0.137743	-0.279615	0.0985345	1.33267e-10	0.695543	FALSE
Esophagus_Gastroesophageal_Junction_chr6_31306250_B2_ENSG00000204439.3	14	0.165161	0.074109	0.025839	0.106984	0.102065	0.35446	0.121461	5.76578e-11	0.342309	FALSE
Esophagus_Gastroesophageal_Junction_chr6_31306250_B2_ENSG00000204444.10	11	0.0876043	0.0652173	0.179185	0.0268102	0.0452032	0.0374787	0.653683	5.3758e-06	0.728725	FALSE
Esophagus_Gastroesophageal_Junction_chr6_31306250_B2_ENSG00000204463.12	6	-0.0182796	0.0381213	0.631575	0.00532104	-0.0115258	0.0300009	0.355816	1.07296e-33	0.945869	FALSE
Esophagus_Gastroesophageal_Junction_chr6_31306250_B2_ENSG00000204469.12	5	-0.192253	0.100145	0.0548905	-0.0697241	-0.101728	-0.01295	0.171384	1.03064e-08	0.483898	FALSE
Esophagus_Gastroesophageal_Junction_chr6_31306250_B2_ENSG00000204472.12	5	0.132799	0.163914	0.417838	0.18741	0.184755	0.0103263	0.679217	2.06609e-07	0.884231	FALSE
Esophagus_Gastroesophageal_Junction_chr6_31306250_B2_ENSG00000204475.9	8	-0.00872949	0.036345	0.810187	0.0036857	0.00253125	0.0320825	0.729787	5.08207e-09	0.977736	FALSE
Esophagus_Gastroesophageal_Junction_chr6_31306250_B2_ENSG00000204482.10	9	-0.114529	0.0501419	0.0223664	-0.170961	-0.16521	-0.0658093	0.764618	7.56296e-11	0.317311	FALSE
Esophagus_Gastroesophageal_Junction_chr6_31306250_B2_ENSG00000204498.10	14	-0.0094155	0.0552294	0.864633	-0.000984355	0.00488309	-0.0736069	0.467463	9.96643e-13	0.984099	FALSE
Esophagus_Gastroesophageal_Junction_chr6_31306250_B2_ENSG00000204516.9	5	-0.00587632	0.0166657	0.724389	0.000804994	0.00140992	0.0284115	0.466487	1.0334e-31	0.964511	FALSE
Esophagus_Gastroesophageal_Junction_chr6_31306250_B2_ENSG00000204520.12	5	-0.0221494	0.0347867	0.524307	-0.0341948	-0.0322629	-0.125918	0.0378045	2.95058e-164	0.919965	FALSE
Esophagus_Gastroesophageal_Junction_chr6_31306250_B2_ENSG00000204525.16	5	0.0305887	0.0278248	0.271623	0.0260393	0.0223354	-0.0544303	0.192617	1.76018e-109	0.80783	FALSE
Esophagus_Gastroesophageal_Junction_chr6_31306250_B2_ENSG00000204528.3	6	-0.0137158	0.0196477	0.485122	-0.0238513	-0.0253247	-0.0410317	0.215298	2.78802e-60	0.908461	FALSE
Esophagus_Gastroesophageal_Junction_chr6_31306250_B2_ENSG00000204531.17	5	0.0439858	0.0344426	0.201575	0.0551931	0.0605906	0.053541	0.943834	1.86396e-26	0.751315	FALSE
Esophagus_Gastroesophageal_Junction_chr6_31306250_B2_ENSG00000204536.13	3	0.140903	0.0265514	1.11561e-07	0.138434	0.13743	0.15191	0.810849	2.57191e-30	1.61225e-05	TRUE
Esophagus_Gastroesophageal_Junction_chr6_31306250_B2_ENSG00000204538.3	5	-0.0164722	0.0164025	0.315257	-0.0278614	-0.0248884	-0.0775658	0.0783819	5.54496e-60	0.8344	FALSE
Esophagus_Gastroesophageal_Junction_chr6_31306250_B2_ENSG00000204540.10	4	-0.0317048	0.0138563	0.0221305	-0.029226	-0.0283021	-0.0182713	0.539854	6.17552e-73	0.315345	FALSE
Esophagus_Gastroesophageal_Junction_chr6_31306250_B2_ENSG00000204544.5	10	0.0124722	0.0349258	0.721012	-0.0218423	-0.0255928	0.0387226	0.698429	5.49046e-07	0.963826	FALSE
Esophagus_Gastroesophageal_Junction_chr6_31306250_B2_ENSG00000204560.9	3	0.0825488	0.0722335	0.253119	0.0604601	0.0393314	0.193168	0.632767	2.35838e-05	0.795187	FALSE
Esophagus_Gastroesophageal_Junction_chr6_31306250_B2_ENSG00000204564.11	9	-0.152902	0.0950844	0.10782	-0.149515	-0.148129	0.185185	0.0952944	2.58423e-05	0.621175	FALSE
Esophagus_Gastroesophageal_Junction_chr6_31306250_B2_ENSG00000204568.11	8	0.018915	0.159463	0.905579	0.158212	0.14799	0.524973	0.0504932	1.20994e-05	0.989458	FALSE
Esophagus_Gastroesophageal_Junction_chr6_31306250_B2_ENSG00000204569.9	14	-0.0557344	0.04318	0.196791	-0.0176409	-0.0129665	-0.0273717	0.660932	5.88011e-08	0.746081	FALSE
Esophagus_Gastroesophageal_Junction_chr6_31306250_B2_ENSG00000204574.12	6	-0.0356601	0.0767202	0.64207	-0.103789	-0.0703617	-0.120933	0.731406	8.42663e-14	0.948092	FALSE
Esophagus_Gastroesophageal_Junction_chr6_31306250_B2_ENSG00000204576.11	13	-0.117118	0.0849664	0.168081	-0.0872735	-0.0822584	-0.0546474	0.739481	1.74713e-06	0.714903	FALSE
Esophagus_Gastroesophageal_Junction_chr6_31306250_B2_ENSG00000204580.13	4	0.0143862	0.0764185	0.850677	0.0177201	0.0102741	-0.22394	0.482498	1.22756e-07	0.98275	FALSE
Esophagus_Gastroesophageal_Junction_chr6_31306250_B2_ENSG00000204590.12	5	-0.0329923	0.0891802	0.711419	-0.0424302	-0.0369601	-0.116781	0.4935	1.16477e-06	0.962724	FALSE
Esophagus_Gastroesophageal_Junction_chr6_31306250_B2_ENSG00000204592.8	10	0.118249	0.0680605	0.0823134	0.0503446	0.0461111	-0.0244414	0.437007	1.07748e-07	0.563391	FALSE
Esophagus_Gastroesophageal_Junction_chr6_31306250_B2_ENSG00000204599.14	6	0.234218	0.0983225	0.0172124	0.217844	0.291883	0.321996	0.634473	0.000200689	0.274426	FALSE
Esophagus_Gastroesophageal_Junction_chr6_31306250_B2_ENSG00000206337.10	6	0.0310541	0.0506838	0.540073	0.00308542	-0.00910419	-0.0714848	0.377855	5.15365e-12	0.923909	FALSE
Esophagus_Gastroesophageal_Junction_chr6_31306250_B2_ENSG00000206344.7	4	0.0309934	0.0597941	0.604224	0.066408	0.0645164	0.130246	0.562348	2.99178e-34	0.939809	FALSE
Esophagus_Gastroesophageal_Junction_chr6_31306250_B2_ENSG00000213654.9	10	-0.0468572	0.0834242	0.574338	0.0261643	0.00542991	0.0373795	0.555155	5.18025e-08	0.933196	FALSE
Esophagus_Gastroesophageal_Junction_chr6_31306250_B2_ENSG00000213676.10	2	-0.113542	0.0874926	0.194378					0.000130146	0.74351	FALSE
Esophagus_Gastroesophageal_Junction_chr6_31306250_B2_ENSG00000213719.8	16	0.0273162	0.0561811	0.626813	-0.0868084	-0.0645174	-0.108447	0.138871	7.02008e-13	0.944809	FALSE
Esophagus_Gastroesophageal_Junction_chr6_31306250_B2_ENSG00000213722.8	6	0.0115212	0.151203	0.939262	-0.247978	-0.230045	-0.0520685	0.925192	2.59205e-05	0.993094	FALSE
Esophagus_Gastroesophageal_Junction_chr6_31306250_B2_ENSG00000213760.10	5	0.0172828	0.0396593	0.662995	0.0233975	0.0309398	0.0458657	0.747859	3.43036e-27	0.952991	FALSE
Esophagus_Gastroesophageal_Junction_chr6_31306250_B2_ENSG00000213780.10	6	-0.0133638	0.0206025	0.516563	-0.00386975	-0.00198556	0.00486189	0.266454	4.07854e-32	0.917481	FALSE
Esophagus_Gastroesophageal_Junction_chr6_31306250_B2_ENSG00000214894.6	6	-0.0446587	0.0224943	0.0471072	-0.0526623	-0.0535007	-0.00849784	0.602691	4.88843e-08	0.452727	FALSE
Esophagus_Gastroesophageal_Junction_chr6_31306250_B2_ENSG00000221988.12	2	0.190517	0.230055	0.407595					0.0172397	0.880245	FALSE
Esophagus_Gastroesophageal_Junction_chr6_31306250_B2_ENSG00000224389.8	13	-0.0320728	0.0361955	0.375564	-0.052916	-0.0637973	-0.0978818	0.23816	1.24212e-17	0.866951	FALSE
Esophagus_Gastroesophageal_Junction_chr6_31306250_B2_ENSG00000225914.1	6	-0.0849455	0.0539425	0.115316	-0.090485	-0.0897147	-0.131911	0.72331	0.000388975	0.635686	FALSE
Esophagus_Gastroesophageal_Junction_chr6_31306250_B2_ENSG00000226979.8	6	-0.0182733	0.0381502	0.631951	-0.0508297	-0.0553407	-0.0891813	0.534636	4.74512e-08	0.945934	FALSE
Esophagus_Gastroesophageal_Junction_chr6_31306250_B2_ENSG00000227507.2	13	0.0255041	0.0304345	0.402032	0.0372561	0.0357361	0.0602066	0.509399	1.08478e-11	0.877815	FALSE
Esophagus_Gastroesophageal_Junction_chr6_31306250_B2_ENSG00000227939.1	5	0.074583	0.0295092	0.0114896	0.0618588	0.025194	0.0737812	0.995414	2.73354e-09	0.215546	FALSE
Esophagus_Gastroesophageal_Junction_chr6_31306250_B2_ENSG00000228022.5	4	0.0181387	0.023291	0.436106	0.0182897	0.0228044	0.0812931	0.401599	5.31876e-07	0.891211	FALSE
Esophagus_Gastroesophageal_Junction_chr6_31306250_B2_ENSG00000228727.8	13	0.00541854	0.0789494	0.945282	-0.0336721	-0.0323388	-0.103371	0.470232	7.3723e-13	0.993522	FALSE
Esophagus_Gastroesophageal_Junction_chr6_31306250_B2_ENSG00000228789.6	5	0.0164151	0.0160078	0.305152	0.0170811	0.0165011	0.0166809	0.9911	4.2128e-20	0.827479	FALSE
Esophagus_Gastroesophageal_Junction_chr6_31306250_B2_ENSG00000231074.8	5	-0.00524976	0.0704925	0.940634	-0.00398703	-0.00226719	0.16767	0.304628	0.000346936	0.993188	FALSE
Esophagus_Gastroesophageal_Junction_chr6_31306250_B2_ENSG00000231852.6	7	0.0484237	0.0296252	0.102145	0.0838588	0.0684062	0.0285857	0.806083	1.2343e-09	0.609414	FALSE
Esophagus_Gastroesophageal_Junction_chr6_31306250_B2_ENSG00000232810.3	12	0.0814977	0.0298986	0.00641446	0.0538431	0.0556821	0.0963649	0.757419	2.64258e-10	0.149456	FALSE
Esophagus_Gastroesophageal_Junction_chr6_31306250_B2_ENSG00000234745.10	7	0.0403651	0.0533631	0.449395	0.0715078	0.0876405	0.223279	0.254381	6.03732e-28	0.896655	FALSE
Esophagus_Gastroesophageal_Junction_chr6_31306250_B2_ENSG00000235781.1	12	0.0751802	0.0229727	0.00106568	0.0450083	0.0489188	0.0428951	0.537553	1.10649e-07	0.0428511	TRUE
Esophagus_Gastroesophageal_Junction_chr6_31306250_B2_ENSG00000236603.2	10	-0.050453	0.0389848	0.195607	-0.00904017	-0.0297627	-0.132922	0.270918	1.27798e-07	0.74482	FALSE
Esophagus_Gastroesophageal_Junction_chr6_31306250_B2_ENSG00000240053.8	3	0.0646546	0.0910669	0.477724	0.0265007	0.0118065	-0.195712	0.151254	2.73198e-38	0.906181	FALSE
Esophagus_Gastroesophageal_Junction_chr6_31306250_B2_ENSG00000241370.5	3	-0.296164	0.172122	0.0853127	-0.1852	-0.18407	-1.90999	0.278882	0.0180341	0.571129	FALSE
Esophagus_Gastroesophageal_Junction_chr6_31306250_B2_ENSG00000241404.6	7	0.119523	0.116734	0.305885	0.0948531	0.0779699	0.202299	0.781957	6.97641e-06	0.827914	FALSE
Esophagus_Gastroesophageal_Junction_chr6_31306250_B2_ENSG00000243649.8	14	-0.0153602	0.0760192	0.839873	-0.0517334	-0.0628718	-0.193804	0.0856285	1.88757e-09	0.981228	FALSE
Esophagus_Gastroesophageal_Junction_chr6_31306250_B2_ENSG00000244731.7	12	-0.0365066	0.0233638	0.118164	-0.0303679	-0.0299329	-0.0210778	0.649029	8.76927e-31	0.640546	FALSE
Esophagus_Gastroesophageal_Junction_chr6_31306250_B2_ENSG00000248290.1	12	-0.0227786	0.034683	0.511331	0.00517312	0.0061093	0.0580294	0.220754	2.40892e-13	0.915807	FALSE
Esophagus_Gastroesophageal_Junction_chr6_31306250_B2_ENSG00000250535.1	10	0.0170916	0.0199818	0.392352	0.0112117	0.0116792	0.00931227	0.719356	7.54288e-21	0.874772	FALSE
Esophagus_Gastroesophageal_Junction_chr6_31306250_B2_ENSG00000272221.1	5	-0.0135158	0.0222416	0.543398	-0.00586614	-0.0122372	0.00664675	0.639672	6.17501e-186	0.924729	FALSE
Esophagus_Gastroesophageal_Junction_chr6_31306250_B2_ENSG00000272501.1	10	0.115661	0.0276403	2.85801e-05	0.11679	0.117472	0.0433563	0.351115	7.08523e-43	0.00227834	TRUE
Esophagus_Gastroesophageal_Junction_chr6_31306250_B2_ENSG00000272540.1	5	-0.000562999	0.09727	0.995382	0.0115653	0.0224669	-0.0624772	0.676794	0.000586613	0.999424	FALSE
Esophagus_Gastroesophageal_Junction_chr6_31306250_B2_ENSG00000277402.1	8	0.0142339	0.0166183	0.391712	0.0184562	0.0202319	0.0557672	0.0644347	2.57228e-71	0.87473	FALSE
Esophagus_Gastroesophageal_Junction_chr6_32707868_A2_ENSG00000030110.12	3	-0.0295246	0.174454	0.865608	0.0366298	0.0941868	0.266762	0.370407	2.88894e-05	0.984276	FALSE
Esophagus_Gastroesophageal_Junction_chr6_32707868_A2_ENSG00000096433.10	1	1.27499	0.970782	0.189061					0.00298198	0.738015	FALSE
Esophagus_Gastroesophageal_Junction_chr6_32707868_A2_ENSG00000112473.17	12	-0.113189	0.0906692	0.211895	-0.176102	-0.190758	-0.30703	0.257054	1.93924e-09	0.762403	FALSE
Esophagus_Gastroesophageal_Junction_chr6_32707868_A2_ENSG00000112511.17	6	-0.162672	0.0976422	0.0957141	-0.133207	-0.133079	-0.0849269	0.737388	2.4968e-06	0.596478	FALSE
Esophagus_Gastroesophageal_Junction_chr6_32707868_A2_ENSG00000112514.15	7	0.195491	0.095605	0.0408765	0.088826	0.108569	0.0274259	0.435044	6.55952e-08	0.426742	FALSE
Esophagus_Gastroesophageal_Junction_chr6_32707868_A2_ENSG00000166278.14	3	-0.340017	0.0802287	2.25422e-05	-0.322419	-0.32533	0.0212182	0.418365	1.15703e-06	0.00186105	FALSE
Esophagus_Gastroesophageal_Junction_chr6_32707868_A2_ENSG00000168394.10	5	-0.00768817	0.0358072	0.829993	0.00206051	0.0134733	0.118866	0.563282	1.3094e-19	0.980324	FALSE
Esophagus_Gastroesophageal_Junction_chr6_32707868_A2_ENSG00000168477.17	15	0.0283991	0.0865635	0.742856	0.0594977	0.0588298	-0.0165123	0.62987	2.33499e-08	0.966997	FALSE
Esophagus_Gastroesophageal_Junction_chr6_32707868_A2_ENSG00000179344.16	3	0.0150273	0.0639341	0.814175	-0.0186089	-0.0191072	-0.324431	0.29265	1.53907e-236	0.978411	FALSE
Esophagus_Gastroesophageal_Junction_chr6_32707868_A2_ENSG00000196126.11	7	-0.0240078	0.0510888	0.63841	0.0207513	0.00328034	-0.00954557	0.90654	3.95801e-26	0.947352	FALSE
Esophagus_Gastroesophageal_Junction_chr6_32707868_A2_ENSG00000196735.11	5	0.0352548	0.0225477	0.11792	0.038874	0.0391088	0.0568544	0.640474	1.56644e-55	0.640194	FALSE
Esophagus_Gastroesophageal_Junction_chr6_32707868_A2_ENSG00000197283.14	4	-0.135517	0.0977915	0.165815	-0.0782703	-0.0435223	0.173027	0.491433	0.000108421	0.712518	FALSE
Esophagus_Gastroesophageal_Junction_chr6_32707868_A2_ENSG00000198502.5	10	-0.0255256	0.0314109	0.416426	0.021093	-0.00115448	0.0594141	0.169098	1.26662e-136	0.883853	FALSE
Esophagus_Gastroesophageal_Junction_chr6_32707868_A2_ENSG00000202441.2	7	-0.0293087	0.0388703	0.450841	-0.0423848	-0.0382162	-0.135284	0.331144	9.37257e-09	0.897272	FALSE
Esophagus_Gastroesophageal_Junction_chr6_32707868_A2_ENSG00000204209.11	6	-0.284386	0.12096	0.018719	-0.259275	-0.258437	-0.348532	0.780761	3.92075e-08	0.28708	FALSE
Esophagus_Gastroesophageal_Junction_chr6_32707868_A2_ENSG00000204220.11	5	0.19878	0.118579	0.0936689	0.262835	0.275284	0.294434	0.556153	3.29937e-06	0.59174	FALSE
Esophagus_Gastroesophageal_Junction_chr6_32707868_A2_ENSG00000204227.4	6	0.0338915	0.0706778	0.631568	0.0513243	0.0584824	0.244195	0.0427485	4.29641e-10	0.945869	FALSE
Esophagus_Gastroesophageal_Junction_chr6_32707868_A2_ENSG00000204228.3	5	-0.0445906	0.0958113	0.641645	-0.021563	-0.0202674	0.00905366	0.77605	1.47517e-19	0.947945	FALSE
Esophagus_Gastroesophageal_Junction_chr6_32707868_A2_ENSG00000204231.10	11	-0.125946	0.144754	0.384262	-0.0800697	-0.0860709	0.47001	0.126645	5.19322e-08	0.87114	FALSE
Esophagus_Gastroesophageal_Junction_chr6_32707868_A2_ENSG00000204248.10	10	-0.0903335	0.0979891	0.356595	-0.0329631	-0.0442927	-0.0462147	0.748096	9.94992e-11	0.857336	FALSE
Esophagus_Gastroesophageal_Junction_chr6_32707868_A2_ENSG00000204252.13	6	-0.0537273	0.0419132	0.199889	-0.0334815	-0.0371	0.0699468	0.180926	1.48199e-10	0.749667	FALSE
Esophagus_Gastroesophageal_Junction_chr6_32707868_A2_ENSG00000204256.12	8	-0.00458821	0.0833366	0.956094	-0.0915584	-0.131553	0.145821	0.453991	3.81349e-10	0.994554	FALSE
Esophagus_Gastroesophageal_Junction_chr6_32707868_A2_ENSG00000204257.14	7	0.134225	0.0590822	0.0230965	0.125587	0.130877	0.190596	0.4993	1.15498e-22	0.322219	FALSE
Esophagus_Gastroesophageal_Junction_chr6_32707868_A2_ENSG00000204261.8	11	-0.0318561	0.0489936	0.515557	0.0104401	0.00658875	-0.0104652	0.746506	7.87254e-13	0.917176	FALSE
Esophagus_Gastroesophageal_Junction_chr6_32707868_A2_ENSG00000204264.8	7	0.228678	0.0906718	0.0116676	0.229452	0.215888	0.118243	0.526453	2.57555e-10	0.217645	FALSE
Esophagus_Gastroesophageal_Junction_chr6_32707868_A2_ENSG00000204267.13	8	-0.0269903	0.0380515	0.478133	-0.0868322	-0.0951365	-0.189063	0.131838	1.16658e-24	0.906202	FALSE
Esophagus_Gastroesophageal_Junction_chr6_32707868_A2_ENSG00000204287.13	9	0.20715	0.105025	0.0485651	0.0737788	0.10065	-0.0129845	0.411214	1.90204e-12	0.458265	FALSE
Esophagus_Gastroesophageal_Junction_chr6_32707868_A2_ENSG00000204301.6	4	0.0324018	0.0752999	0.666975	0.0718739	0.0684871	0.31693	0.0953487	2.02135e-20	0.953991	FALSE
Esophagus_Gastroesophageal_Junction_chr6_32707868_A2_ENSG00000204304.11	5	-0.139245	0.173797	0.423017	0.0197182	0.00281719	0.101628	0.629058	7.06213e-07	0.886363	FALSE
Esophagus_Gastroesophageal_Junction_chr6_32707868_A2_ENSG00000204305.13	2	-0.12082	0.0812379	0.136953					1.00101e-10	0.672232	FALSE
Esophagus_Gastroesophageal_Junction_chr6_32707868_A2_ENSG00000204308.7	4	-0.0532209	0.115429	0.644749	-0.115205	-0.132059	-0.226193	0.520342	1.41708e-07	0.948608	FALSE
Esophagus_Gastroesophageal_Junction_chr6_32707868_A2_ENSG00000204310.12	14	-0.141686	0.111965	0.205711	0.0441191	0.0377174	0.156425	0.121274	7.4245e-07	0.755245	FALSE
Esophagus_Gastroesophageal_Junction_chr6_32707868_A2_ENSG00000204314.10	15	-0.0754471	0.100763	0.454002	0.0282573	-0.00208185	-0.0169126	0.691884	3.88528e-10	0.89846	FALSE
Esophagus_Gastroesophageal_Junction_chr6_32707868_A2_ENSG00000204315.3	3	0.060638	0.0741341	0.413385	0.062288	0.0772321	0.0843453	0.887067	4.05006e-06	0.882621	FALSE
Esophagus_Gastroesophageal_Junction_chr6_32707868_A2_ENSG00000204338.8	9	-0.0689362	0.0257491	0.0074234	-0.0570809	-0.0570619	-0.122541	0.333791	8.24884e-22	0.164731	FALSE
Esophagus_Gastroesophageal_Junction_chr6_32707868_A2_ENSG00000204344.14	15	-0.0410182	0.054967	0.455526	-0.114759	-0.0750765	-0.0441465	0.964121	2.37705e-16	0.898878	FALSE
Esophagus_Gastroesophageal_Junction_chr6_32707868_A2_ENSG00000204348.9	10	0.149349	0.0862531	0.0833581	0.116621	0.113286	0.221156	0.658549	1.17203e-06	0.566532	FALSE
Esophagus_Gastroesophageal_Junction_chr6_32707868_A2_ENSG00000204351.11	4	0.00596727	0.033021	0.856594	0.000884674	-0.00627374	-0.0428446	0.252475	7.36274e-24	0.983245	FALSE
Esophagus_Gastroesophageal_Junction_chr6_32707868_A2_ENSG00000204356.13	11	-0.136549	0.101501	0.178531	-0.120661	-0.118164	-0.14775	0.949688	2.07686e-09	0.727981	FALSE
Esophagus_Gastroesophageal_Junction_chr6_32707868_A2_ENSG00000204366.3	10	-0.0733893	0.107073	0.493084	-0.035722	-0.0363561	0.559201	0.0337704	9.43015e-09	0.910573	FALSE
Esophagus_Gastroesophageal_Junction_chr6_32707868_A2_ENSG00000204371.11	4	0.186288	0.155974	0.232339	0.150256	0.17594	-0.165754	0.357268	7.40516e-05	0.778984	FALSE
Esophagus_Gastroesophageal_Junction_chr6_32707868_A2_ENSG00000204385.10	9	0.0603199	0.0486057	0.214604	0.0580028	0.0658325	-0.0551971	0.144397	4.20482e-06	0.76496	FALSE
Esophagus_Gastroesophageal_Junction_chr6_32707868_A2_ENSG00000204386.10	2	-0.155645	0.119807	0.193899					0.000647734	0.742948	FALSE
Esophagus_Gastroesophageal_Junction_chr6_32707868_A2_ENSG00000204387.12	13	-0.0378688	0.0820821	0.644545	-0.0664083	-0.0978949	0.137083	0.361687	1.31032e-08	0.948563	FALSE
Esophagus_Gastroesophageal_Junction_chr6_32707868_A2_ENSG00000204388.6	11	0.0957882	0.0906176	0.290484	-0.00461256	0.0236934	0.0875808	0.971817	7.91163e-06	0.819912	FALSE
Esophagus_Gastroesophageal_Junction_chr6_32707868_A2_ENSG00000204389.9	4	0.13951	0.152459	0.360157	0.143026	0.14476	0.185718	0.926061	0.0146052	0.859512	FALSE
Esophagus_Gastroesophageal_Junction_chr6_32707868_A2_ENSG00000204390.9	4	0.270362	0.136578	0.0477545	0.277191	0.280354	0.488848	0.573401	0.00914885	0.455123	FALSE
Esophagus_Gastroesophageal_Junction_chr6_32707868_A2_ENSG00000204392.10	9	-0.0679725	0.0960844	0.479302	-0.0522311	-0.0362546	-0.288526	0.468459	6.65817e-06	0.906684	FALSE
Esophagus_Gastroesophageal_Junction_chr6_32707868_A2_ENSG00000204394.12	4	-0.117983	0.161662	0.465504	-0.0708679	-0.0349461	-0.342643	0.408798	3.74486e-05	0.902355	FALSE
Esophagus_Gastroesophageal_Junction_chr6_32707868_A2_ENSG00000204396.10	9	0.186316	0.0789688	0.0183061	0.152523	0.157686	0.140806	0.784937	2.4654e-05	0.283813	FALSE
Esophagus_Gastroesophageal_Junction_chr6_32707868_A2_ENSG00000204410.14	2	-0.150144	0.122969	0.222089					0.000908972	0.771924	FALSE
Esophagus_Gastroesophageal_Junction_chr6_32707868_A2_ENSG00000204420.8	5	0.177999	0.097008	0.0665221	0.0955207	0.0835189	0.439138	0.255601	0.00632603	0.521447	FALSE
Esophagus_Gastroesophageal_Junction_chr6_32707868_A2_ENSG00000204421.2	1	-0.269895	0.0957962	0.00484156					0.0244301	0.125231	FALSE
Esophagus_Gastroesophageal_Junction_chr6_32707868_A2_ENSG00000213654.9	8	0.0761773	0.162253	0.638714	-0.036652	-0.0102403	-0.452745	0.0712427	3.89725e-07	0.94736	FALSE
Esophagus_Gastroesophageal_Junction_chr6_32707868_A2_ENSG00000213676.10	5	-0.131501	0.0843892	0.119171	-0.134832	-0.139304	0.00456651	0.479358	1.40429e-08	0.642174	FALSE
Esophagus_Gastroesophageal_Junction_chr6_32707868_A2_ENSG00000213719.8	8	0.246452	0.177249	0.164399	0.190071	0.236677	0.731609	0.164859	0.00266811	0.710956	FALSE
Esophagus_Gastroesophageal_Junction_chr6_32707868_A2_ENSG00000213722.8	3	0.0658055	0.39298	0.867014	-0.115963	-0.127979	-0.26902	0.683815	0.000934198	0.984473	FALSE
Esophagus_Gastroesophageal_Junction_chr6_32707868_A2_ENSG00000221988.12	7	0.21245	0.0649749	0.00107654	0.184836	0.186952	-0.0536969	0.22052	3.14878e-08	0.0431841	FALSE
Esophagus_Gastroesophageal_Junction_chr6_32707868_A2_ENSG00000223501.8	10	0.0353635	0.141812	0.803076	0.0342502	0.00943002	-0.541286	0.209687	1.84156e-07	0.976773	FALSE
Esophagus_Gastroesophageal_Junction_chr6_32707868_A2_ENSG00000223534.1	5	0.0283581	0.0476037	0.551368	0.063613	0.084235	0.108481	0.258215	2.17082e-51	0.927008	FALSE
Esophagus_Gastroesophageal_Junction_chr6_32707868_A2_ENSG00000223865.10	6	-0.123333	0.0782246	0.114875	-0.110247	-0.117567	-0.0982469	0.922913	1.87674e-13	0.635477	FALSE
Esophagus_Gastroesophageal_Junction_chr6_32707868_A2_ENSG00000224389.8	13	-0.0922093	0.0588962	0.117437	-0.105936	-0.107684	-0.177951	0.323448	1.82441e-11	0.639705	FALSE
Esophagus_Gastroesophageal_Junction_chr6_32707868_A2_ENSG00000224557.7	6	0.00595025	0.0231747	0.797367	0.00502023	0.0157936	0.0665063	0.135189	1.04031e-103	0.975894	FALSE
Esophagus_Gastroesophageal_Junction_chr6_32707868_A2_ENSG00000224796.1	9	-0.0477568	0.0314994	0.12949	-0.0640762	-0.0610865	-0.113394	0.237885	2.99507e-19	0.659747	FALSE
Esophagus_Gastroesophageal_Junction_chr6_32707868_A2_ENSG00000225914.1	4	0.000321665	0.0695719	0.996311	-0.00218166	-0.00534574	-0.137034	0.255355	3.49375e-07	0.999463	FALSE
Esophagus_Gastroesophageal_Junction_chr6_32707868_A2_ENSG00000227057.9	9	0.0786764	0.105117	0.454178	0.00813591	-0.000740279	0.0505962	0.942205	2.6776e-11	0.898542	FALSE
Esophagus_Gastroesophageal_Junction_chr6_32707868_A2_ENSG00000228727.8	5	-0.375559	0.245086	0.125435	-0.27237	-0.273105	-1.07789	0.511109	0.00444158	0.653057	FALSE
Esophagus_Gastroesophageal_Junction_chr6_32707868_A2_ENSG00000228962.1	5	-0.0867807	0.0301777	0.00403188	-0.0972504	-0.104001	-0.158467	0.324921	4.07723e-16	0.109951	FALSE
Esophagus_Gastroesophageal_Junction_chr6_32707868_A2_ENSG00000229391.7	5	-0.0479545	0.0217001	0.0271136	-0.0537544	-0.053437	-0.112592	0.115323	3.26514e-231	0.351101	FALSE
Esophagus_Gastroesophageal_Junction_chr6_32707868_A2_ENSG00000231389.7	7	-0.0234762	0.0498759	0.637861	-0.0198277	-0.0216238	0.0374469	0.469432	2.06999e-15	0.947303	FALSE
Esophagus_Gastroesophageal_Junction_chr6_32707868_A2_ENSG00000231500.6	7	0.0454046	0.0319707	0.155552	0.0541333	0.0533609	0.0361071	0.847966	5.17712e-26	0.69964	FALSE
Esophagus_Gastroesophageal_Junction_chr6_32707868_A2_ENSG00000231852.6	3	-0.0626908	0.0569618	0.271081	-0.050531	-0.0397481	0.0461305	0.558537	5.77501e-10	0.807545	FALSE
Esophagus_Gastroesophageal_Junction_chr6_32707868_A2_ENSG00000231925.11	12	-0.00607524	0.0534383	0.909486	0.00626471	-0.000144454	0.0284667	0.77052	1.12094e-11	0.98974	FALSE
Esophagus_Gastroesophageal_Junction_chr6_32707868_A2_ENSG00000232629.8	7	-0.0141494	0.033154	0.66954	-0.0314867	-0.0340264	0.119877	0.164124	1.33709e-129	0.954468	FALSE
Esophagus_Gastroesophageal_Junction_chr6_32707868_A2_ENSG00000232940.5	7	-0.0471111	0.039477	0.232719	-0.00949433	0.00726856	0.0151069	0.76804	1.8453e-08	0.779408	FALSE
Esophagus_Gastroesophageal_Junction_chr6_32707868_A2_ENSG00000234515.1	10	-0.0130582	0.0543036	0.809968	0.0182458	0.0152454	0.100796	0.15217	7.42673e-10	0.977716	FALSE
Esophagus_Gastroesophageal_Junction_chr6_32707868_A2_ENSG00000235863.3	8	-0.120633	0.144233	0.402944	-0.0747759	-0.0758461	0.166257	0.395564	1.47167e-08	0.878198	FALSE
Esophagus_Gastroesophageal_Junction_chr6_32707868_A2_ENSG00000236104.2	5	-0.273493	0.132329	0.0387568	-0.160754	-0.0488999	-0.550775	0.43583	4.29214e-07	0.417383	FALSE
Esophagus_Gastroesophageal_Junction_chr6_32707868_A2_ENSG00000237441.9	13	0.0239638	0.0552254	0.664341	0.00334115	0.00103545	0.0478173	0.825887	8.99797e-12	0.953422	FALSE
Esophagus_Gastroesophageal_Junction_chr6_32707868_A2_ENSG00000237541.3	7	-0.0476877	0.0121119	8.24218e-05	-0.0498324	-0.0502222	-0.0661918	0.371421	1.49308e-180	0.00567779	TRUE
Esophagus_Gastroesophageal_Junction_chr6_32707868_A2_ENSG00000237649.7	12	0.0317794	0.0525542	0.54538	0.0637913	0.0589956	0.128654	0.218451	4.56781e-09	0.925175	FALSE
Esophagus_Gastroesophageal_Junction_chr6_32707868_A2_ENSG00000240065.7	5	0.0300779	0.0539682	0.577304	0.00690234	-0.0168648	-0.0712735	0.351474	5.14977e-23	0.934238	FALSE
Esophagus_Gastroesophageal_Junction_chr6_32707868_A2_ENSG00000241106.6	12	-0.00166064	0.0182109	0.927342	0.0132944	0.0117293	0.0310311	0.19504	1.44516e-63	0.991709	FALSE
Esophagus_Gastroesophageal_Junction_chr6_32707868_A2_ENSG00000241404.6	4	0.0367075	0.179648	0.838096	0.13929	0.154439	0.746126	0.158904	4.88108e-09	0.98083	FALSE
Esophagus_Gastroesophageal_Junction_chr6_32707868_A2_ENSG00000242574.8	8	-0.0222205	0.0596614	0.709563	-0.0228928	-0.0237517	-0.0110394	0.946921	8.178e-13	0.962399	FALSE
Esophagus_Gastroesophageal_Junction_chr6_32707868_A2_ENSG00000243649.8	4	-0.0943391	0.1307	0.470417	-0.133246	-0.153476	-0.249654	0.869232	0.000614643	0.904223	FALSE
Esophagus_Gastroesophageal_Junction_chr6_32707868_A2_ENSG00000244731.7	11	-0.0385244	0.0422046	0.361346	-0.0697133	-0.0700462	-0.178076	0.0129734	6.89658e-34	0.859964	FALSE
Esophagus_Gastroesophageal_Junction_chr6_32707868_A2_ENSG00000248290.1	11	0.00514192	0.0468243	0.912558	-0.0336795	-0.0222935	0.00975886	0.959527	9.25842e-13	0.990234	FALSE
Esophagus_Gastroesophageal_Junction_chr6_32707868_A2_ENSG00000250535.1	11	0.030925	0.034137	0.364985	0.0512803	0.0303786	-0.00689361	0.364518	5.46288e-28	0.861714	FALSE
Esophagus_Gastroesophageal_Junction_chr6_32707868_A2_ENSG00000272217.1	5	0.0304139	0.0805271	0.705665	0.0198303	0.114676	0.191533	0.455653	3.03504e-06	0.961667	FALSE
Esophagus_Gastroesophageal_Junction_chr6_32707868_B2_ENSG00000030110.12	3	0.00674331	0.138441	0.961151	0.0616109	0.140644	0.18861	0.489992	2.83692e-05	0.995027	FALSE
Esophagus_Gastroesophageal_Junction_chr6_32707868_B2_ENSG00000096433.10	1	0.0597044	0.551759	0.913831					0.00288251	0.990326	FALSE
Esophagus_Gastroesophageal_Junction_chr6_32707868_B2_ENSG00000112473.17	12	0.0381853	0.0634547	0.547326	-0.0468488	-0.0329505	-0.0530656	0.455995	1.6823e-09	0.925785	FALSE
Esophagus_Gastroesophageal_Junction_chr6_32707868_B2_ENSG00000112511.17	6	-0.0884272	0.0588353	0.132849	-0.0718919	-0.0685696	-0.090395	0.989599	1.73514e-06	0.665576	FALSE
Esophagus_Gastroesophageal_Junction_chr6_32707868_B2_ENSG00000112514.15	7	0.117076	0.051441	0.0228509	0.10103	0.0938046	0.10835	0.944609	7.55725e-09	0.320583	FALSE
Esophagus_Gastroesophageal_Junction_chr6_32707868_B2_ENSG00000166278.14	3	-0.21749	0.0741499	0.00335586	-0.166554	-0.158718	0.170957	0.285596	1.00738e-06	0.0969865	FALSE
Esophagus_Gastroesophageal_Junction_chr6_32707868_B2_ENSG00000168394.10	7	0.020286	0.0255979	0.428078	0.0284277	0.0302937	0.00747353	0.826692	1.38823e-20	0.888409	FALSE
Esophagus_Gastroesophageal_Junction_chr6_32707868_B2_ENSG00000168477.17	15	0.0651667	0.063939	0.308108	0.0278582	0.0359665	0.00421808	0.384059	2.05153e-08	0.829589	FALSE
Esophagus_Gastroesophageal_Junction_chr6_32707868_B2_ENSG00000179344.16	6	0.00960582	0.0192869	0.618449	0.00589018	0.00624387	0.0095374	0.998588	1.27661e-271	0.942792	FALSE
Esophagus_Gastroesophageal_Junction_chr6_32707868_B2_ENSG00000196126.11	7	-0.0154591	0.0259014	0.550612	-0.00328177	-0.0085297	-0.0385108	0.721128	3.00227e-26	0.926684	FALSE
Esophagus_Gastroesophageal_Junction_chr6_32707868_B2_ENSG00000196735.11	5	0.000842642	0.0161192	0.958309	0.00964763	0.0109307	0.0345926	0.298639	1.26037e-55	0.994757	FALSE
Esophagus_Gastroesophageal_Junction_chr6_32707868_B2_ENSG00000197283.14	4	-0.182249	0.0671674	0.00666058	-0.148479	-0.135543	-0.483537	0.364151	0.000110487	0.153059	FALSE
Esophagus_Gastroesophageal_Junction_chr6_32707868_B2_ENSG00000198502.5	10	0.00483688	0.0145161	0.738978	0.00536659	0.0074499	0.0283267	0.407021	1.55058e-137	0.966728	FALSE
Esophagus_Gastroesophageal_Junction_chr6_32707868_B2_ENSG00000202441.2	7	-0.0280662	0.0341435	0.411074	-0.0478701	-0.0543382	-0.0750881	0.626626	9.03911e-09	0.881829	FALSE
Esophagus_Gastroesophageal_Junction_chr6_32707868_B2_ENSG00000204209.11	6	-0.156108	0.078751	0.0474464	-0.107973	-0.11183	-0.0578863	0.500963	3.22208e-08	0.454129	FALSE
Esophagus_Gastroesophageal_Junction_chr6_32707868_B2_ENSG00000204220.11	4	0.185318	0.0708605	0.00891607	0.187012	0.186283	0.0443792	0.471694	1.78114e-06	0.184407	FALSE
Esophagus_Gastroesophageal_Junction_chr6_32707868_B2_ENSG00000204227.4	6	0.0362902	0.0461959	0.432118	0.0387468	0.0372706	0.148107	0.084029	3.82954e-10	0.88966	FALSE
Esophagus_Gastroesophageal_Junction_chr6_32707868_B2_ENSG00000204228.3	5	-0.0335455	0.0383371	0.381567	-0.028619	-0.0321934	-0.059475	0.736719	1.02641e-19	0.869483	FALSE
Esophagus_Gastroesophageal_Junction_chr6_32707868_B2_ENSG00000204231.10	11	-0.0443506	0.080134	0.579951	-0.0465539	-0.0540733	0.260011	0.145784	3.85684e-08	0.934689	FALSE
Esophagus_Gastroesophageal_Junction_chr6_32707868_B2_ENSG00000204248.10	10	-0.0151971	0.0533068	0.775578	0.0253382	0.0325521	0.0883938	0.111225	7.25462e-11	0.973525	FALSE
Esophagus_Gastroesophageal_Junction_chr6_32707868_B2_ENSG00000204252.13	6	-0.0049755	0.0293071	0.86519	0.00803037	0.00406878	0.0797699	0.167263	1.39753e-10	0.984185	FALSE
Esophagus_Gastroesophageal_Junction_chr6_32707868_B2_ENSG00000204256.12	9	-0.0646399	0.0478455	0.176691	-0.057314	-0.0464868	-0.11518	0.636307	1.75157e-10	0.726004	FALSE
Esophagus_Gastroesophageal_Junction_chr6_32707868_B2_ENSG00000204257.14	7	0.0476779	0.0273797	0.0816204	0.0493212	0.0490443	0.0614031	0.705942	6.57991e-23	0.561591	FALSE
Esophagus_Gastroesophageal_Junction_chr6_32707868_B2_ENSG00000204261.8	12	-0.0380048	0.0381486	0.319138	-0.00112063	0.0104982	-0.0460881	0.874663	7.42629e-13	0.836943	FALSE
Esophagus_Gastroesophageal_Junction_chr6_32707868_B2_ENSG00000204264.8	7	0.0949491	0.0599794	0.113415	0.114343	0.0989148	0.122076	0.8082	2.19167e-10	0.632708	FALSE
Esophagus_Gastroesophageal_Junction_chr6_32707868_B2_ENSG00000204267.13	8	-0.00703486	0.0294645	0.811294	-0.014636	-0.0126068	-0.0714794	0.467046	1.02358e-24	0.977935	FALSE
Esophagus_Gastroesophageal_Junction_chr6_32707868_B2_ENSG00000204287.13	5	-0.00762175	0.0433016	0.860282	-0.0147799	-0.0193185	-0.0616805	0.647684	1.3252e-10	0.983654	FALSE
Esophagus_Gastroesophageal_Junction_chr6_32707868_B2_ENSG00000204301.6	4	0.0170552	0.0506232	0.736188	0.0425249	0.0428245	0.203564	0.103309	1.66348e-20	0.966453	FALSE
Esophagus_Gastroesophageal_Junction_chr6_32707868_B2_ENSG00000204304.11	5	-0.120576	0.113462	0.287918	-0.025224	-0.00385122	0.0320635	0.592252	6.22067e-07	0.818041	FALSE
Esophagus_Gastroesophageal_Junction_chr6_32707868_B2_ENSG00000204305.13	2	-0.0789892	0.0922504	0.391861					8.71981e-11	0.87473	FALSE
Esophagus_Gastroesophageal_Junction_chr6_32707868_B2_ENSG00000204308.7	4	-0.0648222	0.0675165	0.337008	-0.0723485	-0.125135	-0.248533	0.252334	1.30266e-07	0.847711	FALSE
Esophagus_Gastroesophageal_Junction_chr6_32707868_B2_ENSG00000204310.12	5	0.0199389	0.0527754	0.705574	0.0232936	0.0165195	0.0897858	0.579401	1.01823e-05	0.96166	FALSE
Esophagus_Gastroesophageal_Junction_chr6_32707868_B2_ENSG00000204314.10	16	-0.0823429	0.0675701	0.222985	-0.0785248	-0.0742896	-0.0709244	0.90992	2.59758e-10	0.772593	FALSE
Esophagus_Gastroesophageal_Junction_chr6_32707868_B2_ENSG00000204315.3	3	0.0492408	0.0736933	0.504015	0.0311096	0.0352478	-0.0665565	0.53153	4.22114e-06	0.913735	FALSE
Esophagus_Gastroesophageal_Junction_chr6_32707868_B2_ENSG00000204338.8	10	-0.0360865	0.0217871	0.0976567	-0.0338288	-0.0340654	-0.0934836	0.189402	6.34737e-22	0.600103	FALSE
Esophagus_Gastroesophageal_Junction_chr6_32707868_B2_ENSG00000204344.14	16	-0.00234425	0.0312639	0.940229	-0.0289576	-0.00924275	-0.00778037	0.886088	2.1571e-17	0.993176	FALSE
Esophagus_Gastroesophageal_Junction_chr6_32707868_B2_ENSG00000204348.9	11	0.11839	0.0555005	0.0329137	0.125182	0.116912	0.1065	0.911969	5.66476e-07	0.386251	FALSE
Esophagus_Gastroesophageal_Junction_chr6_32707868_B2_ENSG00000204351.11	4	0.00648776	0.0188626	0.730885	0.00207982	-0.00307602	-0.024813	0.27649	6.06616e-24	0.965827	FALSE
Esophagus_Gastroesophageal_Junction_chr6_32707868_B2_ENSG00000204356.13	12	-0.104125	0.0629134	0.0979128	-0.0223798	-0.0312289	0.0656926	0.109355	1.11482e-09	0.600752	FALSE
Esophagus_Gastroesophageal_Junction_chr6_32707868_B2_ENSG00000204366.3	10	-0.0485812	0.064566	0.451794	-0.00646129	0.00524737	0.118516	0.384129	7.85556e-09	0.897533	FALSE
Esophagus_Gastroesophageal_Junction_chr6_32707868_B2_ENSG00000204371.11	4	0.0819027	0.191825	0.669405	0.080063	0.294177	-0.445778	0.091905	7.86861e-05	0.954449	FALSE
Esophagus_Gastroesophageal_Junction_chr6_32707868_B2_ENSG00000204385.10	9	0.0644478	0.0297101	0.0300656	0.0543629	0.0537005	0.0131345	0.301966	3.78084e-06	0.370051	FALSE
Esophagus_Gastroesophageal_Junction_chr6_32707868_B2_ENSG00000204386.10	2	-0.111384	0.0682471	0.102666					0.000646504	0.610436	FALSE
Esophagus_Gastroesophageal_Junction_chr6_32707868_B2_ENSG00000204387.12	13	-0.0368466	0.0490736	0.452747	0.0695604	0.0593937	-0.0313884	0.963001	1.06537e-08	0.897865	FALSE
Esophagus_Gastroesophageal_Junction_chr6_32707868_B2_ENSG00000204388.6	11	0.0913863	0.0673443	0.17478	0.127392	0.0348137	0.158099	0.649369	7.28259e-06	0.723963	FALSE
Esophagus_Gastroesophageal_Junction_chr6_32707868_B2_ENSG00000204389.9	11	0.100217	0.0473897	0.034452	0.0977045	0.0946997	0.06511	0.712362	2.67775e-05	0.394743	FALSE
Esophagus_Gastroesophageal_Junction_chr6_32707868_B2_ENSG00000204390.9	5	0.105448	0.0824571	0.200959	0.0960118	0.111332	-0.102662	0.295112	0.00153138	0.750586	FALSE
Esophagus_Gastroesophageal_Junction_chr6_32707868_B2_ENSG00000204392.10	9	0.00308899	0.0587191	0.958046	-0.0338686	-0.0102243	0.169013	0.372881	5.73589e-06	0.994715	FALSE
Esophagus_Gastroesophageal_Junction_chr6_32707868_B2_ENSG00000204394.12	4	-0.041951	0.11448	0.714032	0.0376566	0.0826764	-0.111976	0.740686	3.4662e-05	0.963032	FALSE
Esophagus_Gastroesophageal_Junction_chr6_32707868_B2_ENSG00000204396.10	8	-0.0277319	0.0528124	0.599512	0.0100491	0.0467191	0.0258279	0.712215	5.35767e-06	0.938673	FALSE
Esophagus_Gastroesophageal_Junction_chr6_32707868_B2_ENSG00000204410.14	2	-0.00679812	0.126198	0.95704					0.000897425	0.994635	FALSE
Esophagus_Gastroesophageal_Junction_chr6_32707868_B2_ENSG00000204420.8	5	0.117638	0.0616836	0.0565056	0.0828235	0.0838776	0.177704	0.632453	0.00590227	0.489981	FALSE
Esophagus_Gastroesophageal_Junction_chr6_32707868_B2_ENSG00000204421.2	1	-0.138616	0.0645093	0.0316523					0.022847	0.379341	FALSE
Esophagus_Gastroesophageal_Junction_chr6_32707868_B2_ENSG00000213654.9	9	0.0256962	0.0946558	0.786029	-0.031063	-0.0309486	-0.0888271	0.476476	2.94905e-07	0.974911	FALSE
Esophagus_Gastroesophageal_Junction_chr6_32707868_B2_ENSG00000213676.10	5	-0.108222	0.056104	0.0537357	-0.0779654	-0.0758422	0.0309742	0.400518	2.35959e-09	0.479719	FALSE
Esophagus_Gastroesophageal_Junction_chr6_32707868_B2_ENSG00000213719.8	8	0.16149	0.14591	0.268391	0.206817	0.134344	0.443334	0.339202	0.00255741	0.804972	FALSE
Esophagus_Gastroesophageal_Junction_chr6_32707868_B2_ENSG00000213722.8	3	0.114915	0.300181	0.701854	-0.030233	-0.0454985	-0.171213	0.64058	0.000908673	0.961357	FALSE
Esophagus_Gastroesophageal_Junction_chr6_32707868_B2_ENSG00000221988.12	7	0.0776348	0.0438847	0.0768831	0.119464	0.142528	-0.130641	0.157269	2.42846e-08	0.550623	FALSE
Esophagus_Gastroesophageal_Junction_chr6_32707868_B2_ENSG00000223501.8	10	0.077298	0.098343	0.431865	0.158911	0.165061	-0.147297	0.49292	1.6193e-07	0.889502	FALSE
Esophagus_Gastroesophageal_Junction_chr6_32707868_B2_ENSG00000223534.1	5	0.00423495	0.0223908	0.849985	0.023829	0.0289784	0.0548834	0.131386	1.3056e-51	0.98271	FALSE
Esophagus_Gastroesophageal_Junction_chr6_32707868_B2_ENSG00000223865.10	7	-0.102824	0.0384328	0.00746329	-0.0980894	-0.0911692	-0.0497017	0.639331	1.57543e-13	0.165349	FALSE
Esophagus_Gastroesophageal_Junction_chr6_32707868_B2_ENSG00000224389.8	13	-0.0481235	0.0318261	0.130515	-0.0734899	-0.0642191	-0.136813	0.0483848	6.36455e-12	0.661411	FALSE
Esophagus_Gastroesophageal_Junction_chr6_32707868_B2_ENSG00000224557.7	7	0.0215354	0.016203	0.183814	0.0218841	0.0221717	0.0497923	0.37546	7.92575e-104	0.733459	FALSE
Esophagus_Gastroesophageal_Junction_chr6_32707868_B2_ENSG00000224796.1	9	-0.0377148	0.0160815	0.0190155	-0.0425483	-0.0452496	-0.0344559	0.912134	2.06292e-19	0.289574	FALSE
Esophagus_Gastroesophageal_Junction_chr6_32707868_B2_ENSG00000225914.1	4	0.00344955	0.0580965	0.952652	-0.00180866	-0.0138635	-0.0439988	0.657329	3.37372e-07	0.994296	FALSE
Esophagus_Gastroesophageal_Junction_chr6_32707868_B2_ENSG00000227057.9	7	0.0972191	0.0600051	0.105193	0.0870183	0.0886646	0.269333	0.530983	1.51899e-11	0.616045	FALSE
Esophagus_Gastroesophageal_Junction_chr6_32707868_B2_ENSG00000228727.8	5	-0.222819	0.219083	0.309128	-0.114794	-0.129547	-0.675904	0.616807	0.00427036	0.830563	FALSE
Esophagus_Gastroesophageal_Junction_chr6_32707868_B2_ENSG00000228962.1	5	-0.0592988	0.0317166	0.0615333	-0.0770155	-0.0883136	-0.100671	0.558714	3.8351e-16	0.506649	FALSE
Esophagus_Gastroesophageal_Junction_chr6_32707868_B2_ENSG00000229391.7	5	-0.024608	0.0198996	0.216233	-0.0340798	-0.0323978	-0.0818205	0.123994	1.29206e-231	0.766522	FALSE
Esophagus_Gastroesophageal_Junction_chr6_32707868_B2_ENSG00000231389.7	7	-0.0745558	0.0301046	0.0132656	-0.0967471	-0.102233	-0.0780829	0.943018	1.81087e-15	0.235237	FALSE
Esophagus_Gastroesophageal_Junction_chr6_32707868_B2_ENSG00000231500.6	7	0.0399942	0.0217041	0.0653732	0.0238217	0.0220449	-0.0213819	0.0982521	3.794e-26	0.517373	FALSE
Esophagus_Gastroesophageal_Junction_chr6_32707868_B2_ENSG00000231852.6	3	-0.0305409	0.0318918	0.338243	-0.0344906	-0.0350443	0.032291	0.588693	5.74271e-10	0.847984	FALSE
Esophagus_Gastroesophageal_Junction_chr6_32707868_B2_ENSG00000231925.11	12	0.00511622	0.0359162	0.886726	-0.00922512	-0.0101361	-0.0189191	0.77496	6.44306e-12	0.986774	FALSE
Esophagus_Gastroesophageal_Junction_chr6_32707868_B2_ENSG00000232629.8	10	0.00871072	0.0157385	0.579944	0.00111474	0.00120927	-0.00487382	0.637505	2.70347e-126	0.934689	FALSE
Esophagus_Gastroesophageal_Junction_chr6_32707868_B2_ENSG00000232940.5	7	-0.0152553	0.0310339	0.623024	-0.0265389	-0.0157827	0.0467291	0.713091	1.66357e-08	0.943704	FALSE
Esophagus_Gastroesophageal_Junction_chr6_32707868_B2_ENSG00000234515.1	10	-0.0141487	0.0360856	0.694994	0.0125383	0.00759273	0.0505903	0.217053	6.32815e-10	0.959836	FALSE
Esophagus_Gastroesophageal_Junction_chr6_32707868_B2_ENSG00000235863.3	9	-0.0253027	0.0911641	0.781357	-0.00529916	0.000782768	0.285041	0.0836071	4.13458e-09	0.974277	FALSE
Esophagus_Gastroesophageal_Junction_chr6_32707868_B2_ENSG00000236104.2	5	-0.169194	0.083976	0.0439268	-0.122671	-0.154034	-0.246099	0.719433	3.64302e-07	0.439865	FALSE
Esophagus_Gastroesophageal_Junction_chr6_32707868_B2_ENSG00000237441.9	15	0.0161387	0.0563126	0.774426	0.0235165	-0.00439654	-0.0965299	0.246683	4.53138e-12	0.973272	FALSE
Esophagus_Gastroesophageal_Junction_chr6_32707868_B2_ENSG00000237541.3	7	-0.0268861	0.0131317	0.0406165	-0.0325135	-0.0327581	-0.052953	0.206864	8.25374e-181	0.425542	FALSE
Esophagus_Gastroesophageal_Junction_chr6_32707868_B2_ENSG00000237649.7	12	0.0209754	0.034838	0.547118	0.0602459	0.0424053	0.062424	0.433014	3.7738e-09	0.925751	FALSE
Esophagus_Gastroesophageal_Junction_chr6_32707868_B2_ENSG00000240065.7	5	0.0185855	0.0433142	0.66786	0.000953199	-0.0117779	-0.0351403	0.534632	1.04554e-23	0.954213	FALSE
Esophagus_Gastroesophageal_Junction_chr6_32707868_B2_ENSG00000241106.6	12	-0.0101868	0.0129193	0.430407	-0.00686203	-0.00714798	-0.00288864	0.698181	1.05246e-63	0.889041	FALSE
Esophagus_Gastroesophageal_Junction_chr6_32707868_B2_ENSG00000241404.6	4	0.0313706	0.100139	0.754076	0.0856344	0.0928591	0.41388	0.180612	4.42172e-09	0.969273	FALSE
Esophagus_Gastroesophageal_Junction_chr6_32707868_B2_ENSG00000242574.8	7	0.0899405	0.0422984	0.0334754	0.0417181	0.012995	0.0864908	0.967736	3.20854e-13	0.389534	FALSE
Esophagus_Gastroesophageal_Junction_chr6_32707868_B2_ENSG00000243649.8	4	-0.0860255	0.0737654	0.243532	-0.0897684	-0.0894855	-0.0058482	0.853966	0.000558852	0.788603	FALSE
Esophagus_Gastroesophageal_Junction_chr6_32707868_B2_ENSG00000244731.7	12	-0.0214177	0.0251492	0.394423	-0.0390967	-0.0396743	-0.108933	0.00745668	3.61803e-34	0.875143	FALSE
Esophagus_Gastroesophageal_Junction_chr6_32707868_B2_ENSG00000248290.1	12	0.0224438	0.027819	0.419792	0.0146761	0.011266	0.0390459	0.762041	7.26128e-14	0.884854	FALSE
Esophagus_Gastroesophageal_Junction_chr6_32707868_B2_ENSG00000250535.1	12	0.0141427	0.0179924	0.431847	0.0182342	0.0147114	0.00341365	0.60724	2.45463e-29	0.889502	FALSE
Esophagus_Gastroesophageal_Junction_chr6_32707868_B2_ENSG00000272217.1	5	0.0452729	0.0455875	0.320662	0.0610641	0.0962521	0.0566946	0.929244	2.64492e-06	0.837891	FALSE
Esophagus_Gastroesophageal_Junction_chr6_41522644_B2_ENSG00000001167.14	5	0.0371481	0.0325424	0.25365	0.0382157	0.0367384	0.0188556	0.647212	3.63626e-20	0.795287	FALSE
Esophagus_Gastroesophageal_Junction_chr6_41522644_B2_ENSG00000048544.5	5	-0.0985817	0.0554018	0.0751751	-0.0899899	-0.0968602	0.0747393	0.403638	7.12959e-05	0.546077	FALSE
Esophagus_Gastroesophageal_Junction_chr6_41522644_B2_ENSG00000048545.13	12	0.0842569	0.028802	0.00344028	0.056743	0.0737829	0.197524	0.137986	5.44757e-07	0.0986219	FALSE
Esophagus_Gastroesophageal_Junction_chr6_41522644_B2_ENSG00000095970.16	11	-0.00445909	0.0207257	0.829652	0.0193045	0.0144102	0.0377115	0.234735	1.27507e-12	0.980268	FALSE
Esophagus_Gastroesophageal_Junction_chr6_41522644_B2_ENSG00000096088.16	9	-0.0183927	0.0180679	0.30869	-0.00768148	0.0241282	-0.0317808	0.690198	1.13985e-10	0.830276	FALSE
Esophagus_Gastroesophageal_Junction_chr6_41522644_B2_ENSG00000112195.8	9	0.0209562	0.0207324	0.312115	0.0164964	0.0192181	0.0897145	0.171498	2.24183e-10	0.832477	FALSE
Esophagus_Gastroesophageal_Junction_chr6_41522644_B2_ENSG00000112212.11	9	-0.0308822	0.0193075	0.109712	-0.0343166	-0.0404187	-0.0595977	0.340398	1.38908e-10	0.624897	FALSE
Esophagus_Gastroesophageal_Junction_chr6_41522644_B2_ENSG00000112559.13	7	-0.0134446	0.0484798	0.781532	0.0117358	0.0315203	-0.081601	0.554492	4.19474e-11	0.974338	FALSE
Esophagus_Gastroesophageal_Junction_chr6_41522644_B2_ENSG00000112561.17	7	-0.00631656	0.0559957	0.910186	-0.0355636	-0.0337648	-0.0630802	0.430715	2.44694e-10	0.989856	FALSE
Esophagus_Gastroesophageal_Junction_chr6_41522644_B2_ENSG00000112576.12	14	-0.0932149	0.0650437	0.151826	-0.0773612	-0.0899864	-0.198928	0.386379	1.36254e-13	0.695072	FALSE
Esophagus_Gastroesophageal_Junction_chr6_41522644_B2_ENSG00000112578.9	7	0.0273611	0.0425373	0.520077	0.00623044	-0.0492817	0.0197146	0.954216	1.53146e-12	0.918555	FALSE
Esophagus_Gastroesophageal_Junction_chr6_41522644_B2_ENSG00000112599.8	10	-0.00323172	0.0738523	0.965096	-0.0502361	-0.0455763	0.00583685	0.946475	3.45374e-08	0.995453	FALSE
Esophagus_Gastroesophageal_Junction_chr6_41522644_B2_ENSG00000124496.12	2	0.0916854	0.161686	0.570675					3.04021e-06	0.932262	FALSE
Esophagus_Gastroesophageal_Junction_chr6_41522644_B2_ENSG00000124593.15	7	0.0208477	0.0401661	0.603734	0.0188633	0.00333317	-0.0310233	0.325188	6.84921e-13	0.939656	FALSE
Esophagus_Gastroesophageal_Junction_chr6_41522644_B2_ENSG00000124596.16	7	0.0193988	0.0418155	0.642709	-0.00735785	-0.0190303	0.138323	0.234791	1.42781e-12	0.948209	FALSE
Esophagus_Gastroesophageal_Junction_chr6_41522644_B2_ENSG00000124602.9	16	0.0175077	0.0392051	0.655187	0.037705	0.0170921	0.0486926	0.575985	1.09297e-11	0.950692	FALSE
Esophagus_Gastroesophageal_Junction_chr6_41522644_B2_ENSG00000124641.15	5	0.0614094	0.0306625	0.0452041	0.0550377	0.0555609	0.0867651	0.655939	1.54333e-22	0.444765	FALSE
Esophagus_Gastroesophageal_Junction_chr6_41522644_B2_ENSG00000124701.5	7	0.00447495	0.0769571	0.95363	-0.0304491	-0.0202173	-0.0750963	0.538517	4.73622e-08	0.994358	FALSE
Esophagus_Gastroesophageal_Junction_chr6_41522644_B2_ENSG00000124731.12	10	0.0041356	0.0338094	0.902645	0.0365205	0.0485679	-0.107879	0.113175	6.72951e-11	0.988821	FALSE
Esophagus_Gastroesophageal_Junction_chr6_41522644_B2_ENSG00000137166.14	7	0.000374169	0.053807	0.994452	-0.0368916	-0.0152047	0.0231459	0.819672	3.70654e-09	0.999234	FALSE
Esophagus_Gastroesophageal_Junction_chr6_41522644_B2_ENSG00000137218.10	9	0.00711549	0.0454162	0.875503	0.0482129	0.0293347	0.0338301	0.738455	6.78056e-16	0.985526	FALSE
Esophagus_Gastroesophageal_Junction_chr6_41522644_B2_ENSG00000137413.15	7	0.0414037	0.0884969	0.639889	-0.011729	-0.0253512	0.47829	0.113719	1.49589e-06	0.947643	FALSE
Esophagus_Gastroesophageal_Junction_chr6_41522644_B2_ENSG00000161911.11	16	-0.0196428	0.0167444	0.240756	-0.0163105	-0.0171358	-0.0281771	0.700712	1.2082e-13	0.786182	FALSE
Esophagus_Gastroesophageal_Junction_chr6_41522644_B2_ENSG00000161912.17	11	0.0261427	0.0347328	0.451642	0.0234593	0.00950932	0.0421969	0.737901	1.20799e-70	0.897449	FALSE
Esophagus_Gastroesophageal_Junction_chr6_41522644_B2_ENSG00000164663.14	11	0.0495601	0.0439267	0.259216	0.0059399	0.0133538	-0.0218043	0.383889	6.90294e-11	0.799049	FALSE
Esophagus_Gastroesophageal_Junction_chr6_41522644_B2_ENSG00000188112.8	14	0.0319866	0.0244876	0.191472	0.0240218	0.0313712	-0.0129723	0.259003	9.45565e-11	0.740489	FALSE
Esophagus_Gastroesophageal_Junction_chr6_41522644_B2_ENSG00000214736.7	10	-0.0293369	0.0581348	0.613815	0.0181293	0.0270165	0.0711278	0.475856	1.61346e-09	0.941903	FALSE
Esophagus_Gastroesophageal_Junction_chr6_41522644_B2_ENSG00000261068.2	8	0.0195504	0.0361839	0.588985	-0.0144002	0.0118458	0.157225	0.0890791	1.30453e-07	0.936895	FALSE
Esophagus_Gastroesophageal_Junction_chr6_41522644_B2_ENSG00000278224.5	9	-0.0488863	0.0313852	0.119322	-0.0712176	-0.0702662	-0.0935581	0.599911	6.93071e-09	0.642392	FALSE
Esophagus_Gastroesophageal_Junction_chr6_468381_A2_ENSG00000112679.14	9	-0.138774	0.0696248	0.0462425	-0.140833	-0.119386	-0.116869	0.871396	5.29348e-10	0.449155	FALSE
Esophagus_Gastroesophageal_Junction_chr6_468381_A2_ENSG00000112685.13	8	0.0452405	0.0449492	0.314184	0.039454	0.0427264	0.137086	0.404068	7.20934e-23	0.833959	FALSE
Esophagus_Gastroesophageal_Junction_chr6_468381_A2_ENSG00000137265.14	6	-0.0247854	0.0433299	0.567312	-0.0509226	-0.0454069	-0.084392	0.329874	2.19179e-07	0.931267	FALSE
Esophagus_Gastroesophageal_Junction_chr6_468381_A2_ENSG00000137273.3	2	-0.0129977	0.184078	0.943708					0.0049063	0.993497	FALSE
Esophagus_Gastroesophageal_Junction_chr6_468381_A2_ENSG00000164379.6	9	0.0695183	0.0687431	0.311884	0.0536669	0.0611581	0.0289203	0.872309	1.00853e-05	0.832295	FALSE
Esophagus_Gastroesophageal_Junction_chr6_468381_A2_ENSG00000188996.4	9	0.114909	0.0667864	0.0853326	-0.000510394	-0.00370463	0.150356	0.783471	3.20365e-07	0.571164	FALSE
Esophagus_Gastroesophageal_Junction_chr6_468381_A2_ENSG00000230433.1	8	0.000819689	0.0399585	0.983634	-0.0211123	-0.0157337	-0.087723	0.538541	1.82135e-10	0.997941	FALSE
Esophagus_Gastroesophageal_Junction_chr6_468381_A2_ENSG00000261730.1	13	0.0173419	0.100842	0.863461	0.0169601	0.0159321	0.155347	0.250872	4.10876e-06	0.983875	FALSE
Esophagus_Gastroesophageal_Junction_chr6_468381_A2_ENSG00000272463.1	8	0.00278419	0.0205244	0.892096	0.000133583	0.00117777	0.0103979	0.756355	4.37888e-123	0.987371	FALSE
Esophagus_Gastroesophageal_Junction_chr6_468381_A2_ENSG00000281809.1	10	0.0097356	0.0644389	0.879911	0.0247965	0.0309488	-0.00331424	0.926962	1.36043e-07	0.985854	FALSE
Esophagus_Gastroesophageal_Junction_chr7_100032719_A2_ENSG00000021461.16	15	0.0190351	0.0427764	0.656327	-0.0635331	-0.0488423	-0.0906735	0.151601	3.19721e-10	0.951117	FALSE
Esophagus_Gastroesophageal_Junction_chr7_100032719_A2_ENSG00000066923.17	7	-0.171101	0.0646096	0.00809132	-0.213656	-0.212579	-0.389884	0.513286	1.28673e-08	0.173997	FALSE
Esophagus_Gastroesophageal_Junction_chr7_100032719_A2_ENSG00000077080.9	9	0.0836584	0.153449	0.585624	0.164316	0.163725	0.0102406	0.827026	8.68936e-07	0.935986	FALSE
Esophagus_Gastroesophageal_Junction_chr7_100032719_A2_ENSG00000077454.15	7	-0.0272174	0.0687142	0.692034	-0.0418183	-0.0479256	-0.0707622	0.707571	2.25207e-19	0.959284	FALSE
Esophagus_Gastroesophageal_Junction_chr7_100032719_A2_ENSG00000078319.9	7	0.0383485	0.121597	0.752478	0.0684006	0.0701586	-0.811015	0.0532621	3.56819e-07	0.968936	FALSE
Esophagus_Gastroesophageal_Junction_chr7_100032719_A2_ENSG00000078487.17	18	0.0243088	0.0679468	0.720521	-0.0527701	-0.048178	0.126119	0.395778	1.32422e-15	0.963826	FALSE
Esophagus_Gastroesophageal_Junction_chr7_100032719_A2_ENSG00000085514.15	5	0.021373	0.0451507	0.635949	0.0327299	0.0299091	0.0853087	0.528177	2.40447e-154	0.946825	FALSE
Esophagus_Gastroesophageal_Junction_chr7_100032719_A2_ENSG00000087077.13	9	0.220372	0.101851	0.0304889	0.150586	0.180248	0.183686	0.891726	2.13894e-07	0.372428	FALSE
Esophagus_Gastroesophageal_Junction_chr7_100032719_A2_ENSG00000087085.13	14	0.13156	0.153144	0.390308	0.0713443	0.0905617	-0.0443821	0.381482	2.31514e-06	0.874125	FALSE
Esophagus_Gastroesophageal_Junction_chr7_100032719_A2_ENSG00000087087.18	12	0.155313	0.152066	0.307089	-0.122367	-0.109526	0.000415535	0.558242	1.88553e-08	0.82863	FALSE
Esophagus_Gastroesophageal_Junction_chr7_100032719_A2_ENSG00000106244.12	19	-0.084847	0.117069	0.468597	-0.187435	-0.108795	0.116007	0.210279	4.64055e-11	0.90336	FALSE
Esophagus_Gastroesophageal_Junction_chr7_100032719_A2_ENSG00000106245.10	16	0.00645766	0.0722649	0.928795	-0.0584871	-0.0759548	0.101278	0.515792	1.69818e-11	0.991772	FALSE
Esophagus_Gastroesophageal_Junction_chr7_100032719_A2_ENSG00000106246.17	15	0.0340993	0.0633516	0.5904	-0.00154125	0.0186426	0.0821591	0.701135	7.66682e-11	0.937092	FALSE
Esophagus_Gastroesophageal_Junction_chr7_100032719_A2_ENSG00000106258.13	16	-0.0595399	0.0464297	0.199714	-0.00371536	-0.0355409	0.0356128	0.103573	9.84672e-24	0.749467	FALSE
Esophagus_Gastroesophageal_Junction_chr7_100032719_A2_ENSG00000106261.16	16	-0.119554	0.0981924	0.223396	-0.210023	-0.278417	-0.12803	0.965198	1.31711e-09	0.772794	FALSE
Esophagus_Gastroesophageal_Junction_chr7_100032719_A2_ENSG00000106290.14	2	0.214347	0.599004	0.720464					7.00595e-05	0.963826	FALSE
Esophagus_Gastroesophageal_Junction_chr7_100032719_A2_ENSG00000106327.12	10	0.0599685	0.0585578	0.305793	0.0521786	0.046327	0.0343824	0.743307	5.60296e-08	0.827837	FALSE
Esophagus_Gastroesophageal_Junction_chr7_100032719_A2_ENSG00000106330.11	6	0.260194	0.141764	0.0664466	0.274674	0.277683	0.673141	0.224043	0.000118963	0.521338	FALSE
Esophagus_Gastroesophageal_Junction_chr7_100032719_A2_ENSG00000106333.12	13	0.0176835	0.155613	0.909525	0.0192814	0.0251946	0.168594	0.613147	1.21928e-07	0.989742	FALSE
Esophagus_Gastroesophageal_Junction_chr7_100032719_A2_ENSG00000106336.12	8	-0.134848	0.0728962	0.0643341	-0.0942093	-0.110824	-0.205621	0.580535	3.51013e-06	0.514764	FALSE
Esophagus_Gastroesophageal_Junction_chr7_100032719_A2_ENSG00000106351.12	8	0.135851	0.110141	0.217415	0.0764366	0.0456879	0.328021	0.453309	9.75145e-07	0.767193	FALSE
Esophagus_Gastroesophageal_Junction_chr7_100032719_A2_ENSG00000121716.20	9	0.0172975	0.0459794	0.706767	0.041324	0.0334592	-0.0306232	0.564217	1.67042e-250	0.961919	FALSE
Esophagus_Gastroesophageal_Junction_chr7_100032719_A2_ENSG00000130427.2	9	0.0575956	0.0860905	0.503488	0.0398006	0.0371271	0.0814161	0.873876	1.97646e-06	0.913509	FALSE
Esophagus_Gastroesophageal_Junction_chr7_100032719_A2_ENSG00000130429.12	13	0.05341	0.10614	0.614822	-0.0454604	-0.0886843	-0.0873032	0.648588	1.04975e-08	0.942046	FALSE
Esophagus_Gastroesophageal_Junction_chr7_100032719_A2_ENSG00000146826.16	17	0.077977	0.0921895	0.397646	-0.0995766	-0.22395	0.252308	0.404831	7.75984e-14	0.876494	FALSE
Esophagus_Gastroesophageal_Junction_chr7_100032719_A2_ENSG00000146828.17	1	-0.0730259	0.170021	0.667551					0.00163068	0.954129	FALSE
Esophagus_Gastroesophageal_Junction_chr7_100032719_A2_ENSG00000146830.9	6	0.268757	0.182145	0.140076	0.274887	0.318992	0.483662	0.58893	1.66795e-06	0.677435	FALSE
Esophagus_Gastroesophageal_Junction_chr7_100032719_A2_ENSG00000146833.15	6	-0.070332	0.0349652	0.0442742	-0.068039	-0.0712848	0.0177732	0.274163	1.23838e-111	0.441194	FALSE
Esophagus_Gastroesophageal_Junction_chr7_100032719_A2_ENSG00000146834.13	2	-0.178159	0.245742	0.468461					1.75003e-05	0.90336	FALSE
Esophagus_Gastroesophageal_Junction_chr7_100032719_A2_ENSG00000160813.6	9	0.011883	0.12928	0.926765	0.0350275	0.000385314	0.115787	0.670037	0.000102081	0.991597	FALSE
Esophagus_Gastroesophageal_Junction_chr7_100032719_A2_ENSG00000160862.12	19	-0.0225107	0.0523562	0.66723	-0.0625314	-0.00485435	-0.0638688	0.652851	1.07534e-10	0.954037	FALSE
Esophagus_Gastroesophageal_Junction_chr7_100032719_A2_ENSG00000160868.14	17	-0.0518049	0.0407734	0.203887	-0.0248243	-0.0225883	0.0108618	0.381246	1.66897e-08	0.753774	FALSE
Esophagus_Gastroesophageal_Junction_chr7_100032719_A2_ENSG00000160870.12	8	0.0279852	0.0395814	0.479549	-0.00327154	-0.00342959	-0.0419868	0.692542	1.52399e-11	0.906725	FALSE
Esophagus_Gastroesophageal_Junction_chr7_100032719_A2_ENSG00000160908.14	16	0.0115972	0.0681878	0.86495	0.0732805	0.0967539	0.111673	0.422899	3.32198e-08	0.984112	FALSE
Esophagus_Gastroesophageal_Junction_chr7_100032719_A2_ENSG00000160917.14	8	-0.0963939	0.119048	0.41811	-0.0931475	-0.0654026	-0.488363	0.322225	4.35411e-06	0.884343	FALSE
Esophagus_Gastroesophageal_Junction_chr7_100032719_A2_ENSG00000166508.17	15	-0.10625	0.0906275	0.241045	-0.124489	-0.110448	-0.189694	0.550311	3.16966e-13	0.786187	FALSE
Esophagus_Gastroesophageal_Junction_chr7_100032719_A2_ENSG00000166526.16	5	-0.23147	0.0965429	0.0165037	-0.225477	-0.252294	-0.38163	0.649414	3.58149e-05	0.26771	FALSE
Esophagus_Gastroesophageal_Junction_chr7_100032719_A2_ENSG00000166529.14	6	-0.0832734	0.0467373	0.0747928	-0.0716547	-0.0673847	0.2222	0.173199	1.10329e-11	0.545019	FALSE
Esophagus_Gastroesophageal_Junction_chr7_100032719_A2_ENSG00000166924.8	8	0.00220111	0.0861747	0.979622	0.111695	0.102327	0.150407	0.527561	1.13576e-06	0.997172	FALSE
Esophagus_Gastroesophageal_Junction_chr7_100032719_A2_ENSG00000166925.8	9	-0.0174182	0.0647944	0.788066	-0.0575538	-0.0520808	0.0868423	0.435738	6.6945e-12	0.975288	FALSE
Esophagus_Gastroesophageal_Junction_chr7_100032719_A2_ENSG00000166997.7	13	-0.163728	0.0717126	0.022424	-0.157026	-0.145341	-0.25741	0.332057	2.23197e-25	0.317899	FALSE
Esophagus_Gastroesophageal_Junction_chr7_100032719_A2_ENSG00000168090.9	8	-0.416174	0.137112	0.00240302	-0.494377	-0.490532	-0.828119	0.301099	1.5334e-06	0.0771235	FALSE
Esophagus_Gastroesophageal_Junction_chr7_100032719_A2_ENSG00000169894.17	1	-0.17178	0.128362	0.180815					0.0179549	0.730453	FALSE
Esophagus_Gastroesophageal_Junction_chr7_100032719_A2_ENSG00000172336.4	9	0.261627	0.229441	0.25417	0.372418	0.246961	0.311288	0.907823	1.44145e-05	0.795543	FALSE
Esophagus_Gastroesophageal_Junction_chr7_100032719_A2_ENSG00000172354.9	1	-0.0722828	0.16829	0.667551					0.000133382	0.954129	FALSE
Esophagus_Gastroesophageal_Junction_chr7_100032719_A2_ENSG00000176125.4	12	0.135142	0.0858613	0.115497	0.244	0.151357	0.231801	0.286666	3.38194e-07	0.636009	FALSE
Esophagus_Gastroesophageal_Junction_chr7_100032719_A2_ENSG00000176402.5	22	-0.0839076	0.0402756	0.0372207	0.0121812	0.00220094	0.0289111	0.13698	2.57291e-13	0.410319	FALSE
Esophagus_Gastroesophageal_Junction_chr7_100032719_A2_ENSG00000184414.2	9	0.0534624	0.0664477	0.421063	0.0723834	0.0813636	-0.0855645	0.43174	8.60794e-07	0.885596	FALSE
Esophagus_Gastroesophageal_Junction_chr7_100032719_A2_ENSG00000185955.4	9	-0.0890964	0.115867	0.441922	0.0366002	0.0673936	0.433863	0.214597	3.71176e-08	0.893995	FALSE
Esophagus_Gastroesophageal_Junction_chr7_100032719_A2_ENSG00000188186.10	11	0.107883	0.159662	0.499232	0.319772	0.204532	0.228741	0.789511	1.31483e-08	0.912418	FALSE
Esophagus_Gastroesophageal_Junction_chr7_100032719_A2_ENSG00000196411.9	13	0.0310732	0.112336	0.782079	-0.0833876	-0.0732808	0.0186665	0.952108	1.13237e-08	0.97443	FALSE
Esophagus_Gastroesophageal_Junction_chr7_100032719_A2_ENSG00000196652.11	6	-0.0686896	0.109344	0.529875	0.0127416	-0.273379	-1.04276	0.413021	0.000116858	0.921638	FALSE
Esophagus_Gastroesophageal_Junction_chr7_100032719_A2_ENSG00000197037.10	8	0.123977	0.143019	0.386019	-0.0834104	-0.080955	-0.257303	0.128655	1.54423e-05	0.872296	FALSE
Esophagus_Gastroesophageal_Junction_chr7_100032719_A2_ENSG00000197093.10	6	-0.227103	0.12557	0.0705152	-0.331865	-0.342821	0.321532	0.291088	1.5332e-06	0.533093	FALSE
Esophagus_Gastroesophageal_Junction_chr7_100032719_A2_ENSG00000197343.10	5	-0.482475	0.124453	0.000105856	-0.449029	-0.448565	-0.228814	0.626344	7.34907e-06	0.00694575	TRUE
Esophagus_Gastroesophageal_Junction_chr7_100032719_A2_ENSG00000198556.13	14	-0.00309315	0.10374	0.976214	-0.123797	-0.0157696	-0.0704729	0.730607	2.28739e-10	0.996954	FALSE
Esophagus_Gastroesophageal_Junction_chr7_100032719_A2_ENSG00000198742.9	2	0.107379	0.13638	0.431075					0.0141021	0.889128	FALSE
Esophagus_Gastroesophageal_Junction_chr7_100032719_A2_ENSG00000205277.9	3	-0.0842781	0.226202	0.709462	-0.055948	-0.0371502	0.612966	0.335998	0.00092943	0.962347	FALSE
Esophagus_Gastroesophageal_Junction_chr7_100032719_A2_ENSG00000205307.11	7	-0.00896539	0.0628229	0.88652	-0.0190473	-0.0187403	-0.145746	0.211432	1.6505e-27	0.986723	FALSE
Esophagus_Gastroesophageal_Junction_chr7_100032719_A2_ENSG00000213413.2	18	0.0080968	0.0399063	0.839217	-0.000203282	0.0160152	-0.108996	0.224934	5.20301e-13	0.981112	FALSE
Esophagus_Gastroesophageal_Junction_chr7_100032719_A2_ENSG00000213420.7	16	-0.084416	0.0778355	0.278124	-0.149189	-0.126232	-0.0963875	0.90668	3.16425e-10	0.812514	FALSE
Esophagus_Gastroesophageal_Junction_chr7_100032719_A2_ENSG00000214300.7	16	-0.00881735	0.046148	0.848473	-0.0240898	-0.0163944	0.0364916	0.569149	1.10318e-08	0.982406	FALSE
Esophagus_Gastroesophageal_Junction_chr7_100032719_A2_ENSG00000214309.4	13	0.00603677	0.0632005	0.923904	-0.0551566	-0.0421443	-0.0285803	0.547401	1.87115e-17	0.991201	FALSE
Esophagus_Gastroesophageal_Junction_chr7_100032719_A2_ENSG00000221838.9	6	-0.0413542	0.0309626	0.181674	-0.0482809	-0.0480237	-0.191215	0.259522	1.75262e-29	0.731236	FALSE
Esophagus_Gastroesophageal_Junction_chr7_100032719_A2_ENSG00000221909.2	6	0.0125593	0.105221	0.904989	-0.0806133	-0.0390189	-0.115561	0.681704	5.67751e-06	0.98937	FALSE
Esophagus_Gastroesophageal_Junction_chr7_100032719_A2_ENSG00000224729.5	9	-0.0516404	0.0831633	0.534631	-0.0978346	-0.0631087	0.125583	0.312067	2.59363e-07	0.922699	FALSE
Esophagus_Gastroesophageal_Junction_chr7_100032719_A2_ENSG00000228335.1	1	-0.0366574	0.0923853	0.691524					0.00353798	0.959198	FALSE
Esophagus_Gastroesophageal_Junction_chr7_100032719_A2_ENSG00000239521.7	19	0.0154542	0.0714634	0.82879	0.045866	-0.00352509	0.0147285	0.993462	4.47019e-17	0.980161	FALSE
Esophagus_Gastroesophageal_Junction_chr7_100032719_A2_ENSG00000241468.7	6	-0.209235	0.160389	0.192049	-0.105978	-0.105893	0.0506563	0.666843	9.96911e-05	0.740858	FALSE
Esophagus_Gastroesophageal_Junction_chr7_100032719_A2_ENSG00000241685.9	12	-0.022325	0.0842277	0.790967	-0.0235958	-0.0224444	-0.00920733	0.908892	7.20048e-10	0.975289	FALSE
Esophagus_Gastroesophageal_Junction_chr7_100032719_A2_ENSG00000242294.6	10	0.0260678	0.0424406	0.539072	0.0460218	0.0507619	-0.00160068	0.734977	5.83719e-210	0.92373	FALSE
Esophagus_Gastroesophageal_Junction_chr7_100032719_A2_ENSG00000242798.1	15	0.00921273	0.0474755	0.846135	-0.0160722	-0.00521697	-0.0119398	0.740625	3.92481e-09	0.981994	FALSE
Esophagus_Gastroesophageal_Junction_chr7_100032719_A2_ENSG00000244219.6	11	-0.0438901	0.0340859	0.197874	-0.0226334	-0.0258568	0.0382454	0.133204	2.99551e-21	0.747416	FALSE
Esophagus_Gastroesophageal_Junction_chr7_100032719_A2_ENSG00000273407.1	20	-0.0307713	0.040769	0.450386	-0.0238761	-0.0169997	-0.0391939	0.873361	6.49836e-14	0.897084	FALSE
Esophagus_Gastroesophageal_Junction_chr7_100032719_A2_ENSG00000284523.1	7	-0.0307224	0.047319	0.516169	0.00386099	0.0130931	-0.181685	0.486704	2.46408e-05	0.917384	FALSE
Esophagus_Gastroesophageal_Junction_chr7_100032719_B2_ENSG00000021461.16	15	-0.0136529	0.0261992	0.602286	-0.00182867	0.000177202	-0.00789658	0.903423	2.49645e-10	0.939323	FALSE
Esophagus_Gastroesophageal_Junction_chr7_100032719_B2_ENSG00000066923.17	7	-0.112545	0.0439321	0.0104137	-0.0727949	-0.0688169	-0.282923	0.443797	1.11486e-08	0.203288	FALSE
Esophagus_Gastroesophageal_Junction_chr7_100032719_B2_ENSG00000077080.9	9	0.015883	0.0832617	0.848713	0.00706425	0.0129037	-0.0722368	0.626507	6.69171e-07	0.982406	FALSE
Esophagus_Gastroesophageal_Junction_chr7_100032719_B2_ENSG00000077454.15	7	0.0349631	0.0553803	0.527827	0.0168231	0.0182974	-0.0348135	0.449619	2.00218e-19	0.920969	FALSE
Esophagus_Gastroesophageal_Junction_chr7_100032719_B2_ENSG00000078319.9	7	0.00227954	0.0603269	0.969858	-0.00336372	-0.00285062	-0.247905	0.269077	2.89218e-07	0.99616	FALSE
Esophagus_Gastroesophageal_Junction_chr7_100032719_B2_ENSG00000078487.17	18	0.0122409	0.0476223	0.797148	-0.00724933	-0.0145447	0.13593	0.119546	1.05729e-15	0.975865	FALSE
Esophagus_Gastroesophageal_Junction_chr7_100032719_B2_ENSG00000085514.15	5	0.0206694	0.0197396	0.295051	0.0253498	0.0247325	0.0437936	0.622865	8.24536e-155	0.821854	FALSE
Esophagus_Gastroesophageal_Junction_chr7_100032719_B2_ENSG00000087077.13	9	0.0531168	0.0995129	0.593502	0.00507207	0.00995607	-0.0664831	0.628588	1.99218e-07	0.937295	FALSE
Esophagus_Gastroesophageal_Junction_chr7_100032719_B2_ENSG00000087085.13	14	0.107618	0.112085	0.336981	0.0333731	0.054969	0.0178716	0.549864	2.03668e-06	0.847657	FALSE
Esophagus_Gastroesophageal_Junction_chr7_100032719_B2_ENSG00000087087.18	12	0.0223634	0.120468	0.85273	0.0172096	-0.0734356	-0.210725	0.218998	1.71003e-08	0.982926	FALSE
Esophagus_Gastroesophageal_Junction_chr7_100032719_B2_ENSG00000106244.12	19	-0.0868936	0.0821373	0.290098	-0.0134384	-0.0442191	0.0427884	0.255343	3.86305e-11	0.819745	FALSE
Esophagus_Gastroesophageal_Junction_chr7_100032719_B2_ENSG00000106245.10	16	-0.0463731	0.0402252	0.248977	-0.0322014	-0.0302295	-0.0423286	0.95664	1.27701e-11	0.792802	FALSE
Esophagus_Gastroesophageal_Junction_chr7_100032719_B2_ENSG00000106246.17	15	0.0555256	0.0450046	0.217286	0.031016	0.0212572	0.107374	0.564207	6.59508e-11	0.767193	FALSE
Esophagus_Gastroesophageal_Junction_chr7_100032719_B2_ENSG00000106258.13	16	-0.0119613	0.03228	0.710974	-0.0339413	-0.0327633	-0.0515558	0.357558	7.04463e-24	0.962642	FALSE
Esophagus_Gastroesophageal_Junction_chr7_100032719_B2_ENSG00000106261.16	16	-0.0885182	0.0483659	0.0672232	-0.119691	-0.129381	-0.0653481	0.796204	8.99899e-10	0.523273	FALSE
Esophagus_Gastroesophageal_Junction_chr7_100032719_B2_ENSG00000106290.14	2	-0.0442966	0.415934	0.915186					6.14714e-05	0.990405	FALSE
Esophagus_Gastroesophageal_Junction_chr7_100032719_B2_ENSG00000106327.12	10	0.0446956	0.0282325	0.113392	0.0457622	0.056451	0.0787392	0.362877	4.47602e-08	0.632704	FALSE
Esophagus_Gastroesophageal_Junction_chr7_100032719_B2_ENSG00000106330.11	6	0.152159	0.110432	0.168248	0.165071	0.170335	0.392709	0.386869	0.000108837	0.714978	FALSE
Esophagus_Gastroesophageal_Junction_chr7_100032719_B2_ENSG00000106333.12	13	-0.0447377	0.111796	0.689028	0.0504752	0.0784808	0.0647871	0.603695	1.07855e-07	0.958457	FALSE
Esophagus_Gastroesophageal_Junction_chr7_100032719_B2_ENSG00000106336.12	8	-0.103599	0.04888	0.034052	-0.0568973	-0.0580769	-0.169303	0.434711	3.10476e-06	0.392753	FALSE
Esophagus_Gastroesophageal_Junction_chr7_100032719_B2_ENSG00000106351.12	8	0.0798354	0.107373	0.457158	-0.0520316	-0.0188351	0.214297	0.587532	9.71221e-07	0.899203	FALSE
Esophagus_Gastroesophageal_Junction_chr7_100032719_B2_ENSG00000121716.20	9	0.0274571	0.0277912	0.323163	0.0354316	0.0321265	0.0532741	0.626205	7.60434e-251	0.839371	FALSE
Esophagus_Gastroesophageal_Junction_chr7_100032719_B2_ENSG00000130427.2	9	-0.00198795	0.0632565	0.974929	-0.0290688	-0.0232563	0.0336922	0.740145	1.69336e-06	0.996928	FALSE
Esophagus_Gastroesophageal_Junction_chr7_100032719_B2_ENSG00000130429.12	13	-0.0316167	0.076606	0.679813	-0.0485859	-0.0676691	-0.213399	0.440969	9.90888e-09	0.956474	FALSE
Esophagus_Gastroesophageal_Junction_chr7_100032719_B2_ENSG00000146826.16	17	0.0535924	0.065439	0.412805	0.038967	-0.0397866	0.27454	0.121342	6.7397e-14	0.882484	FALSE
Esophagus_Gastroesophageal_Junction_chr7_100032719_B2_ENSG00000146828.17	1	-0.0813527	0.0979219	0.406092					0.00164678	0.879588	FALSE
Esophagus_Gastroesophageal_Junction_chr7_100032719_B2_ENSG00000146830.9	6	0.129881	0.121376	0.284587	0.0966732	0.317277	0.540522	0.0771071	1.50062e-06	0.816294	FALSE
Esophagus_Gastroesophageal_Junction_chr7_100032719_B2_ENSG00000146833.15	6	-0.0347055	0.0195298	0.0755596	-0.0335705	-0.0349606	-0.00294453	0.5044	4.78496e-112	0.54709	FALSE
Esophagus_Gastroesophageal_Junction_chr7_100032719_B2_ENSG00000146834.13	2	-0.0420686	0.262327	0.872592					1.70364e-05	0.985372	FALSE
Esophagus_Gastroesophageal_Junction_chr7_100032719_B2_ENSG00000160813.6	9	0.0542982	0.0633028	0.391029	0.0557126	0.0511814	0.0633918	0.937593	8.46178e-05	0.874443	FALSE
Esophagus_Gastroesophageal_Junction_chr7_100032719_B2_ENSG00000160862.12	19	-0.0207123	0.0319702	0.517072	-0.0310294	-0.0418117	-0.0165743	0.941294	8.21202e-11	0.917595	FALSE
Esophagus_Gastroesophageal_Junction_chr7_100032719_B2_ENSG00000160868.14	17	-0.00661745	0.0296185	0.823207	0.00938466	0.00675379	0.0587744	0.209675	1.34397e-08	0.979481	FALSE
Esophagus_Gastroesophageal_Junction_chr7_100032719_B2_ENSG00000160870.12	8	0.0242062	0.0238504	0.310145	0.00357935	-0.00131043	0.0365343	0.908186	1.31719e-11	0.831045	FALSE
Esophagus_Gastroesophageal_Junction_chr7_100032719_B2_ENSG00000160908.14	16	0.011673	0.0480302	0.807979	0.0496931	0.00263917	-0.0106895	0.802158	2.89125e-08	0.977531	FALSE
Esophagus_Gastroesophageal_Junction_chr7_100032719_B2_ENSG00000160917.14	8	-0.105236	0.0517822	0.0421255	-0.110617	-0.113064	-0.278443	0.350105	3.56245e-06	0.432331	FALSE
Esophagus_Gastroesophageal_Junction_chr7_100032719_B2_ENSG00000166508.17	15	-0.0377066	0.058408	0.518557	-0.0436446	-0.045833	-0.118864	0.382561	2.52353e-13	0.918097	FALSE
Esophagus_Gastroesophageal_Junction_chr7_100032719_B2_ENSG00000166526.16	5	-0.103241	0.108471	0.341207	-0.13878	-0.116591	-0.098059	0.98853	3.40888e-05	0.85002	FALSE
Esophagus_Gastroesophageal_Junction_chr7_100032719_B2_ENSG00000166529.14	6	-0.0857366	0.0376492	0.0227715	-0.0858662	-0.0983441	0.0199018	0.56684	1.07596e-11	0.319968	FALSE
Esophagus_Gastroesophageal_Junction_chr7_100032719_B2_ENSG00000166924.8	8	0.0122163	0.0565501	0.828967	0.0187647	0.110705	0.0845056	0.638843	9.9825e-07	0.980193	FALSE
Esophagus_Gastroesophageal_Junction_chr7_100032719_B2_ENSG00000166925.8	9	0.00456579	0.0661203	0.944948	-0.0134321	0.00259073	0.0936929	0.521038	6.8946e-12	0.993497	FALSE
Esophagus_Gastroesophageal_Junction_chr7_100032719_B2_ENSG00000166997.7	13	-0.0852309	0.0396748	0.0316951	-0.0921517	-0.0920119	-0.141458	0.280167	1.45226e-25	0.379557	FALSE
Esophagus_Gastroesophageal_Junction_chr7_100032719_B2_ENSG00000168090.9	8	-0.39594	0.0806408	9.11142e-07	-0.41609	-0.415048	-0.394282	0.995214	1.07367e-06	0.000106858	TRUE
Esophagus_Gastroesophageal_Junction_chr7_100032719_B2_ENSG00000169894.17	1	0.0182692	0.0881879	0.835883					0.0167816	0.980782	FALSE
Esophagus_Gastroesophageal_Junction_chr7_100032719_B2_ENSG00000172336.4	9	-0.0224067	0.140025	0.872866	0.0494554	0.0286368	-0.178848	0.55734	1.18652e-05	0.985372	FALSE
Esophagus_Gastroesophageal_Junction_chr7_100032719_B2_ENSG00000172354.9	1	-0.0805249	0.0969255	0.406092					0.000134903	0.879588	FALSE
Esophagus_Gastroesophageal_Junction_chr7_100032719_B2_ENSG00000176125.4	12	0.115974	0.0776895	0.135494	0.13858	0.152208	0.154096	0.644755	3.27061e-07	0.669796	FALSE
Esophagus_Gastroesophageal_Junction_chr7_100032719_B2_ENSG00000176402.5	22	-0.0205433	0.02655	0.439073	0.0356535	0.0339149	0.0217252	0.411655	1.83895e-13	0.892651	FALSE
Esophagus_Gastroesophageal_Junction_chr7_100032719_B2_ENSG00000184414.2	9	0.00399328	0.0498785	0.936189	-0.00163818	0.00446176	0.0308997	0.847955	7.47464e-07	0.992664	FALSE
Esophagus_Gastroesophageal_Junction_chr7_100032719_B2_ENSG00000185955.4	9	-0.0468381	0.0605886	0.439492	0.0226239	0.032346	0.182422	0.353593	2.90615e-08	0.892853	FALSE
Esophagus_Gastroesophageal_Junction_chr7_100032719_B2_ENSG00000188186.10	11	0.0191461	0.0604342	0.751388	0.046803	0.0346115	-0.135701	0.36501	8.01239e-09	0.968582	FALSE
Esophagus_Gastroesophageal_Junction_chr7_100032719_B2_ENSG00000196411.9	13	-0.0623817	0.0825545	0.449863	0.0365025	0.0116587	-0.00549848	0.695887	9.74409e-09	0.896799	FALSE
Esophagus_Gastroesophageal_Junction_chr7_100032719_B2_ENSG00000196652.11	7	-0.122891	0.0915617	0.179542	0.0170961	-0.0676534	-0.858021	0.470534	7.19412e-05	0.729107	FALSE
Esophagus_Gastroesophageal_Junction_chr7_100032719_B2_ENSG00000197037.10	8	0.0865757	0.121789	0.477166	-0.135861	-0.11285	-0.192715	0.203279	1.4564e-05	0.905984	FALSE
Esophagus_Gastroesophageal_Junction_chr7_100032719_B2_ENSG00000197093.10	6	-0.0982551	0.0735865	0.1818	-0.084026	-0.0926603	0.0519849	0.598291	1.28111e-06	0.731324	FALSE
Esophagus_Gastroesophageal_Junction_chr7_100032719_B2_ENSG00000197343.10	5	-0.445911	0.083606	9.63496e-08	-0.449995	-0.45212	-0.545108	0.780187	7.15847e-06	1.41828e-05	TRUE
Esophagus_Gastroesophageal_Junction_chr7_100032719_B2_ENSG00000198556.13	14	-0.0524354	0.0512253	0.306013	-0.0302884	-0.0438766	-0.0590925	0.945712	1.62122e-10	0.828031	FALSE
Esophagus_Gastroesophageal_Junction_chr7_100032719_B2_ENSG00000198742.9	3	0.116393	0.107208	0.277623	0.10502	0.119231	-0.500559	0.363652	0.0136728	0.811951	FALSE
Esophagus_Gastroesophageal_Junction_chr7_100032719_B2_ENSG00000205277.9	3	0.0254166	0.059371	0.66858	0.016886	0.0112441	0.0935327	0.724435	0.000738964	0.954351	FALSE
Esophagus_Gastroesophageal_Junction_chr7_100032719_B2_ENSG00000205307.11	7	0.0513754	0.0492463	0.29684	0.0230234	0.0271666	-0.0925923	0.0311092	1.4525e-27	0.822745	FALSE
Esophagus_Gastroesophageal_Junction_chr7_100032719_B2_ENSG00000213413.2	18	0.0203013	0.029637	0.493345	0.039723	0.0640959	-0.0553752	0.290512	4.86018e-13	0.910592	FALSE
Esophagus_Gastroesophageal_Junction_chr7_100032719_B2_ENSG00000213420.7	16	-0.0485415	0.0422394	0.250474	-0.0487146	-0.0558848	-0.110154	0.2564	2.25652e-10	0.793577	FALSE
Esophagus_Gastroesophageal_Junction_chr7_100032719_B2_ENSG00000214300.7	16	-0.00171712	0.0325684	0.957952	0.0171152	0.0075485	0.0297113	0.579817	9.49138e-09	0.994715	FALSE
Esophagus_Gastroesophageal_Junction_chr7_100032719_B2_ENSG00000214309.4	13	0.0161989	0.042775	0.704911	0.00277182	0.00445798	-0.0121826	0.488706	1.56236e-17	0.96166	FALSE
Esophagus_Gastroesophageal_Junction_chr7_100032719_B2_ENSG00000221838.9	6	-0.068555	0.0211804	0.0012091	-0.0734229	-0.0740568	-0.149273	0.358383	1.8766e-29	0.0470721	TRUE
Esophagus_Gastroesophageal_Junction_chr7_100032719_B2_ENSG00000221909.2	6	0.0352157	0.0597974	0.555918	-0.0439586	-0.0287141	-0.138863	0.295852	4.89769e-06	0.928272	FALSE
Esophagus_Gastroesophageal_Junction_chr7_100032719_B2_ENSG00000224729.5	9	-0.0453896	0.0518768	0.381601	-0.025608	-0.0242225	0.0910668	0.20949	2.118e-07	0.869483	FALSE
Esophagus_Gastroesophageal_Junction_chr7_100032719_B2_ENSG00000228335.1	1	-0.0859134	0.062564	0.169687					0.00335369	0.716991	FALSE
Esophagus_Gastroesophageal_Junction_chr7_100032719_B2_ENSG00000239521.7	19	0.00345967	0.0456489	0.939587	-0.0655769	-0.0256607	-0.046718	0.359081	2.8778e-17	0.993129	FALSE
Esophagus_Gastroesophageal_Junction_chr7_100032719_B2_ENSG00000241468.7	6	-0.142041	0.0691987	0.0401065	-0.1336	-0.136239	-0.158754	0.946154	8.53033e-05	0.42294	FALSE
Esophagus_Gastroesophageal_Junction_chr7_100032719_B2_ENSG00000241685.9	12	-0.0490154	0.0475055	0.302173	-0.0623533	-0.0464853	-0.0436132	0.932449	5.7271e-10	0.82571	FALSE
Esophagus_Gastroesophageal_Junction_chr7_100032719_B2_ENSG00000242294.6	10	0.0295424	0.0258801	0.253658	0.0391442	0.0381761	0.0656111	0.484445	2.85841e-210	0.795287	FALSE
Esophagus_Gastroesophageal_Junction_chr7_100032719_B2_ENSG00000242798.1	15	0.0172924	0.0261338	0.508171	0.00986797	0.0067092	0.0191883	0.957787	2.89796e-09	0.914776	FALSE
Esophagus_Gastroesophageal_Junction_chr7_100032719_B2_ENSG00000244219.6	11	-0.0508382	0.0221215	0.0215539	-0.0560801	-0.0548398	-0.0904909	0.29347	2.46784e-21	0.310744	FALSE
Esophagus_Gastroesophageal_Junction_chr7_100032719_B2_ENSG00000273407.1	20	-0.0748159	0.0267652	0.00518576	-0.0556066	-0.0652304	-0.0658601	0.799103	5.65555e-14	0.130521	FALSE
Esophagus_Gastroesophageal_Junction_chr7_100032719_B2_ENSG00000284523.1	7	-0.0217964	0.0316343	0.490816	0.00170742	0.0119059	-0.0320036	0.942834	2.29424e-05	0.910069	FALSE
Esophagus_Gastroesophageal_Junction_chr7_75634474_A2_ENSG00000005486.16	14	-0.0919027	0.0575115	0.110046	-0.0764645	-0.0852615	-0.0795447	0.83754	1.31932e-17	0.625715	FALSE
Esophagus_Gastroesophageal_Junction_chr7_75634474_A2_ENSG00000006606.8	7	0.0408011	0.0528009	0.439679	-0.0150935	-0.0207319	-0.0784825	0.448083	6.95363e-11	0.892982	FALSE
Esophagus_Gastroesophageal_Junction_chr7_75634474_A2_ENSG00000091073.19	8	-0.0146187	0.0580406	0.801142	-0.00958955	-0.0137	-0.0579624	0.540415	3.38478e-08	0.976606	FALSE
Esophagus_Gastroesophageal_Junction_chr7_75634474_A2_ENSG00000106178.6	7	-0.0019488	0.0465296	0.966592	0.0219098	0.0217513	0.115342	0.16379	1.15702e-12	0.995644	FALSE
Esophagus_Gastroesophageal_Junction_chr7_75634474_A2_ENSG00000106211.8	15	0.125795	0.0493579	0.0108146	0.120905	0.128549	0.301906	0.0978313	1.74441e-12	0.207669	FALSE
Esophagus_Gastroesophageal_Junction_chr7_75634474_A2_ENSG00000127946.16	7	0.215103	0.105191	0.0408667	0.0358963	-0.00326116	0.0842389	0.586733	1.28741e-10	0.426738	FALSE
Esophagus_Gastroesophageal_Junction_chr7_75634474_A2_ENSG00000127948.15	7	-0.0865466	0.048113	0.072047	-0.0787019	-0.0786265	-0.150087	0.499651	3.39676e-34	0.537567	FALSE
Esophagus_Gastroesophageal_Junction_chr7_75634474_A2_ENSG00000127952.16	11	0.00437123	0.0298103	0.88342	0.0183955	0.0181593	-0.0205701	0.655132	7.09609e-76	0.986301	FALSE
Esophagus_Gastroesophageal_Junction_chr7_75634474_A2_ENSG00000127957.17	13	0.0130599	0.0456394	0.77476	0.0215133	-0.00231436	0.124995	0.501182	1.55749e-19	0.973303	FALSE
Esophagus_Gastroesophageal_Junction_chr7_75634474_A2_ENSG00000146700.8	5	-0.0372805	0.0621356	0.548516	0.0118388	0.0428466	-0.131387	0.589789	4.00935e-06	0.926005	FALSE
Esophagus_Gastroesophageal_Junction_chr7_75634474_A2_ENSG00000146701.11	7	0.126041	0.143246	0.378919	0.163583	0.16478	0.345671	0.690004	3.89784e-09	0.868112	FALSE
Esophagus_Gastroesophageal_Junction_chr7_75634474_A2_ENSG00000165178.9	6	0.0320106	0.0726295	0.659402	0.0464873	0.0314958	-0.183331	0.06017	1.79595e-11	0.951947	FALSE
Esophagus_Gastroesophageal_Junction_chr7_75634474_A2_ENSG00000170027.6	17	0.0823591	0.179373	0.646127	-0.078285	-0.0650079	-0.29836	0.273763	3.19723e-07	0.94889	FALSE
Esophagus_Gastroesophageal_Junction_chr7_75634474_A2_ENSG00000170092.14	9	0.0241676	0.0296392	0.414848	0.0344658	0.0367851	0.0483105	0.65755	3.5746e-31	0.883147	FALSE
Esophagus_Gastroesophageal_Junction_chr7_75634474_A2_ENSG00000174428.16	7	-0.0709974	0.089094	0.425519	0.00435596	0.0151537	0.28508	0.0614044	2.71462e-08	0.887291	FALSE
Esophagus_Gastroesophageal_Junction_chr7_75634474_A2_ENSG00000177679.15	6	0.129881	0.0752355	0.0842887	0.0410782	0.0318102	0.144819	0.954381	4.95378e-07	0.568643	FALSE
Esophagus_Gastroesophageal_Junction_chr7_75634474_A2_ENSG00000178809.11	6	0.00740191	0.0388336	0.848834	0.00323703	0.000528544	0.0678131	0.582359	1.15993e-10	0.982406	FALSE
Esophagus_Gastroesophageal_Junction_chr7_75634474_A2_ENSG00000185040.13	10	-0.0327373	0.0372874	0.379959	0.0228336	0.027995	0.00701746	0.483422	1.11694e-07	0.868857	FALSE
Esophagus_Gastroesophageal_Junction_chr7_75634474_A2_ENSG00000188372.14	7	0.0608497	0.0249654	0.014795	0.0560728	0.0570003	0.0907484	0.401051	1.46987e-23	0.250527	FALSE
Esophagus_Gastroesophageal_Junction_chr7_75634474_A2_ENSG00000189077.10	9	-0.057547	0.0992256	0.561941	0.0276873	0.00971849	0.0398239	0.770359	8.30085e-11	0.929642	FALSE
Esophagus_Gastroesophageal_Junction_chr7_75634474_A2_ENSG00000205485.13	3	0.0731179	0.0658497	0.266837	0.0620778	0.0611479	-0.15734	0.620289	0.00147669	0.803816	FALSE
Esophagus_Gastroesophageal_Junction_chr7_75634474_A2_ENSG00000205583.13	6	0.0364436	0.0181208	0.0443104	0.0314574	0.0313652	-0.0200736	0.170635	7.24802e-42	0.441308	FALSE
Esophagus_Gastroesophageal_Junction_chr7_75634474_A2_ENSG00000223705.9	5	0.0302971	0.102446	0.76743	0.0999087	0.084266	0.0691251	0.892555	5.68526e-13	0.971845	FALSE
Esophagus_Gastroesophageal_Junction_chr7_75634474_A2_ENSG00000227038.3	7	-0.111816	0.0587715	0.0570976	-0.0593225	-0.0524468	0.09536	0.145035	1.22058e-05	0.492165	FALSE
Esophagus_Gastroesophageal_Junction_chr7_75634474_A2_ENSG00000230882.1	8	0.0469743	0.0457605	0.304644	0.0686889	0.067334	0.308726	0.389029	4.09778e-10	0.82714	FALSE
Esophagus_Gastroesophageal_Junction_chr7_75634474_A2_ENSG00000243566.6	4	0.0843346	0.0429072	0.049355	0.0916061	0.0930375	0.287079	0.459021	4.51141e-06	0.461887	FALSE
Esophagus_Gastroesophageal_Junction_chr7_75634474_A2_ENSG00000272391.5	7	-0.0208311	0.0856247	0.807786	0.0137175	-0.0155005	0.187899	0.421838	1.42245e-11	0.977503	FALSE
Esophagus_Gastroesophageal_Junction_chr7_75634474_A2_ENSG00000274070.1	1	-0.17258	0.115944	0.136625					0.00252235	0.671634	FALSE
Esophagus_Gastroesophageal_Junction_chr7_75634474_A2_ENSG00000274523.4	8	0.0281978	0.0881773	0.749131	-0.00972095	-0.0121604	-0.180764	0.250666	1.47906e-07	0.968338	FALSE
Esophagus_Gastroesophageal_Junction_chr7_75634474_A2_ENSG00000276840.1	8	-0.0436257	0.0329753	0.185842	-0.042697	-0.0436593	-0.0205422	0.682161	7.31529e-07	0.734875	FALSE
Esophagus_Gastroesophageal_Junction_chr7_75634474_A2_ENSG00000277053.4	7	-0.049816	0.0666589	0.454866	0.0291005	0.0511745	-0.283569	0.321608	1.20016e-05	0.898741	FALSE
Esophagus_Gastroesophageal_Junction_chr7_75634474_A2_ENSG00000278416.1	6	0.0223809	0.0153486	0.144792	0.0214363	0.0188763	0.0172479	0.836971	2.24422e-57	0.685676	FALSE
Esophagus_Gastroesophageal_Junction_chr7_75634474_A2_ENSG00000280388.1	12	-0.0141769	0.0428369	0.740682	0.0112696	0.0265913	0.0822884	0.282587	2.52447e-12	0.966728	FALSE
Esophagus_Gastroesophageal_Junction_chr8_60515641_B2_ENSG00000104388.14	10	0.152025	0.0591089	0.0101128	0.197027	0.220162	0.124787	0.866428	9.74623e-24	0.199484	FALSE
Esophagus_Gastroesophageal_Junction_chr8_60515641_B2_ENSG00000171316.11	19	-0.0261236	0.041953	0.533489	0.021751	0.0120725	-0.0382032	0.833252	3.30043e-15	0.922567	FALSE
Esophagus_Gastroesophageal_Junction_chr8_60515641_B2_ENSG00000178538.9	6	-0.011475	0.0470894	0.807475	0.00220396	0.000489634	-0.164755	0.303812	3.68819e-05	0.977425	FALSE
Esophagus_Gastroesophageal_Junction_chr8_60515641_B2_ENSG00000213881.3	8	-0.057906	0.0316861	0.0676268	-0.0414164	-0.000217582	-0.048515	0.875784	7.20095e-06	0.524447	FALSE
Esophagus_Gastroesophageal_Junction_chr8_60515641_B2_ENSG00000251396.6	11	0.00737377	0.0288657	0.798375	-0.00945323	-0.00873492	-0.030007	0.537102	3.84547e-12	0.975968	FALSE
Esophagus_Gastroesophageal_Junction_chr9_133263862_B2_ENSG00000107290.13	3	0.0581227	0.0998268	0.560408	0.0394776	0.0334879	0.0121844	0.931495	0.0260474	0.929448	FALSE
Esophagus_Gastroesophageal_Junction_chr9_133263862_B2_ENSG00000119440.8	14	0.00552509	0.0227842	0.808395	-0.00392202	-0.0115237	-0.0136319	0.592981	6.18688e-14	0.977597	FALSE
Esophagus_Gastroesophageal_Junction_chr9_133263862_B2_ENSG00000123453.17	9	0.00638353	0.0242054	0.791993	0.00985044	0.0108277	0.0361789	0.421348	4.76918e-52	0.97539	FALSE
Esophagus_Gastroesophageal_Junction_chr9_133263862_B2_ENSG00000123454.10	9	0.0186213	0.0192883	0.334335	0.0118853	0.0130394	0.0062387	0.758846	1.51847e-26	0.846037	FALSE
Esophagus_Gastroesophageal_Junction_chr9_133263862_B2_ENSG00000125482.12	1	0.0843856	0.102098	0.408512					0.00628213	0.880809	FALSE
Esophagus_Gastroesophageal_Junction_chr9_133263862_B2_ENSG00000125484.11	8	-0.119346	0.0783989	0.127935	-0.0707829	0.0863817	-0.424545	0.424293	3.20596e-11	0.65705	FALSE
Esophagus_Gastroesophageal_Junction_chr9_133263862_B2_ENSG00000125485.17	8	-0.00282954	0.031818	0.929138	0.00293179	-0.00246898	-0.00519954	0.978068	5.42184e-08	0.991772	FALSE
Esophagus_Gastroesophageal_Junction_chr9_133263862_B2_ENSG00000148248.13	9	-0.0621822	0.0749314	0.406621	-0.0293172	0.0868028	0.0463509	0.357292	2.9745e-11	0.87983	FALSE
Esophagus_Gastroesophageal_Junction_chr9_133263862_B2_ENSG00000148288.11	9	-0.0842287	0.0515643	0.10237	-0.0877496	-0.0881878	-0.449447	0.193904	2.23956e-14	0.609774	FALSE
Esophagus_Gastroesophageal_Junction_chr9_133263862_B2_ENSG00000148290.9	6	-0.0771614	0.0271927	0.00454575	-0.0913451	-0.0912504	-0.114057	0.520078	1.68592e-45	0.119968	FALSE
Esophagus_Gastroesophageal_Junction_chr9_133263862_B2_ENSG00000148291.9	15	0.0594761	0.0484308	0.219423	0.107551	0.118246	0.131892	0.418822	2.27911e-16	0.769374	FALSE
Esophagus_Gastroesophageal_Junction_chr9_133263862_B2_ENSG00000148296.6	5	0.0136449	0.0322927	0.672631	0.00605274	0.00538958	0.049452	0.506155	4.44428e-67	0.955317	FALSE
Esophagus_Gastroesophageal_Junction_chr9_133263862_B2_ENSG00000148297.15	13	0.0384971	0.0412438	0.350612	0.0404451	0.0409661	0.0349277	0.953847	1.10879e-15	0.854443	FALSE
Esophagus_Gastroesophageal_Junction_chr9_133263862_B2_ENSG00000148300.11	12	-0.0521525	0.0374328	0.16355	-0.043701	-0.0688577	-0.0988839	0.473191	7.82703e-17	0.710003	FALSE
Esophagus_Gastroesophageal_Junction_chr9_133263862_B2_ENSG00000148303.16	7	-0.120117	0.200004	0.548124	-0.0002691	0.00317303	0.607724	0.0752023	4.54969e-10	0.925916	FALSE
Esophagus_Gastroesophageal_Junction_chr9_133263862_B2_ENSG00000148308.17	11	-0.0760949	0.0527066	0.148811	-0.0954589	-0.121771	0.187289	0.0905263	4.13572e-12	0.690623	FALSE
Esophagus_Gastroesophageal_Junction_chr9_133263862_B2_ENSG00000160271.14	9	0.0221149	0.0750868	0.768357	0.00149244	-0.00502868	-0.166191	0.135305	1.62072e-12	0.971997	FALSE
Esophagus_Gastroesophageal_Junction_chr9_133263862_B2_ENSG00000160293.16	11	-0.000333269	0.0346425	0.992324	-0.0225573	-0.0274243	-0.139517	0.0687812	9.26875e-10	0.999159	FALSE
Esophagus_Gastroesophageal_Junction_chr9_133263862_B2_ENSG00000160323.18	10	0.0622023	0.0329449	0.0590167	0.0903524	0.0967405	0.110616	0.572565	1.07962e-24	0.498349	FALSE
Esophagus_Gastroesophageal_Junction_chr9_133263862_B2_ENSG00000160325.14	9	0.0610231	0.0742242	0.410994	-0.0335684	-0.0389463	-0.0606187	0.392109	5.49418e-19	0.881829	FALSE
Esophagus_Gastroesophageal_Junction_chr9_133263862_B2_ENSG00000160326.13	10	-0.0489633	0.0502205	0.329577	-0.069672	-0.0750578	-0.0262254	0.773359	6.59748e-13	0.843173	FALSE
Esophagus_Gastroesophageal_Junction_chr9_133263862_B2_ENSG00000165695.9	5	-0.0182139	0.0385532	0.636617	0.0176945	0.0430822	0.0888158	0.456875	3.88679e-06	0.946911	FALSE
Esophagus_Gastroesophageal_Junction_chr9_133263862_B2_ENSG00000165698.15	9	-0.0791005	0.0515107	0.124633	-0.0192549	-0.0174704	0.00723917	0.660291	4.94267e-10	0.651757	FALSE
Esophagus_Gastroesophageal_Junction_chr9_133263862_B2_ENSG00000165699.13	7	-0.00184302	0.0399379	0.963193	0.0339566	0.0346616	0.112558	0.0644656	9.22787e-26	0.995336	FALSE
Esophagus_Gastroesophageal_Junction_chr9_133263862_B2_ENSG00000165702.13	6	0.0298333	0.0622667	0.631852	0.0143259	0.00787446	-0.07672	0.304059	2.20569e-06	0.945914	FALSE
Esophagus_Gastroesophageal_Junction_chr9_133263862_B2_ENSG00000169925.16	5	0.0369829	0.0948234	0.696522	0.0276113	0.0138627	0.192675	0.82575	8.36683e-06	0.960162	FALSE
Esophagus_Gastroesophageal_Junction_chr9_133263862_B2_ENSG00000170835.14	11	-0.00776771	0.0360552	0.829425	-0.0610608	-0.0646635	-0.00328967	0.95623	8.34848e-09	0.980268	FALSE
Esophagus_Gastroesophageal_Junction_chr9_133263862_B2_ENSG00000175164.13	8	0.0755301	0.0299334	0.0116269	0.106013	0.103581	0.112943	0.551124	1.43068e-32	0.217147	FALSE
Esophagus_Gastroesophageal_Junction_chr9_133263862_B2_ENSG00000196205.8	8	0.054066	0.0276315	0.0503851	0.0664015	0.0703895	-0.0347491	0.407376	4.48354e-10	0.465652	FALSE
Esophagus_Gastroesophageal_Junction_chr9_133263862_B2_ENSG00000196363.9	11	-0.0218953	0.05599	0.695755	0.00517003	0.00468247	-0.0185931	0.974651	8.14756e-07	0.960056	FALSE
Esophagus_Gastroesophageal_Junction_chr9_133263862_B2_ENSG00000197859.9	11	0.041563	0.0553471	0.452682	-0.0125352	-0.0159273	-0.0984799	0.218853	5.36378e-13	0.897865	FALSE
Esophagus_Gastroesophageal_Junction_chr9_133263862_B2_ENSG00000198870.7	12	0.00081766	0.0430005	0.984829	0.0173284	0.0190554	0.130593	0.361164	2.11542e-09	0.99803	FALSE
Esophagus_Gastroesophageal_Junction_chr9_133263862_B2_ENSG00000224992.2	6	0.0688224	0.0290491	0.0178277	0.0757807	0.0690115	0.0512951	0.873095	3.26497e-08	0.279881	FALSE
Esophagus_Gastroesophageal_Junction_chr9_133263862_B2_ENSG00000225756.1	7	-0.0175056	0.0253274	0.489458	-0.0238438	-0.0239586	-0.0431738	0.491914	1.02622e-49	0.909662	FALSE
Esophagus_Gastroesophageal_Junction_chr9_133263862_B2_ENSG00000235106.9	11	0.0719985	0.0603903	0.233176	0.0277295	0.0448283	-0.00218277	0.619914	1.69631e-07	0.77972	FALSE
Esophagus_Gastroesophageal_Junction_chr9_133263862_B2_ENSG00000235138.1	4	-0.0731707	0.0528171	0.165942	-0.0650626	-0.0648834	-0.189904	0.512372	2.14989e-06	0.712679	FALSE
Esophagus_Gastroesophageal_Junction_chr9_133263862_B2_ENSG00000273249.1	2	-0.119375	0.0902542	0.185949					0.00128511	0.735025	FALSE
Esophagus_Gastroesophageal_Junction_chr9_133263862_B2_ENSG00000273473.1	7	-0.0275516	0.0606832	0.649812	-0.0339562	-0.0411248	-0.0664754	0.71636	5.04422e-06	0.949672	FALSE
Esophagus_Gastroesophageal_Junction_chr9_133271182_A2_ENSG00000107290.13	3	0.0558615	0.143798	0.697666	0.071965	0.0873263	0.537662	0.567532	0.0264292	0.960369	FALSE
Esophagus_Gastroesophageal_Junction_chr9_133271182_A2_ENSG00000119440.8	14	-0.0462029	0.0347297	0.183401	-0.0458518	-0.0437947	-0.0313354	0.781799	8.13022e-14	0.733053	FALSE
Esophagus_Gastroesophageal_Junction_chr9_133271182_A2_ENSG00000123453.17	9	0.00216028	0.0241152	0.92862	0.0102671	0.00815801	0.0445729	0.32234	7.47635e-53	0.991772	FALSE
Esophagus_Gastroesophageal_Junction_chr9_133271182_A2_ENSG00000123454.10	9	0.00556016	0.022652	0.8061	0.00598673	0.00746774	0.0424779	0.425121	7.2255e-27	0.977251	FALSE
Esophagus_Gastroesophageal_Junction_chr9_133271182_A2_ENSG00000125482.12	1	0.117663	0.150913	0.435584					0.00635801	0.891127	FALSE
Esophagus_Gastroesophageal_Junction_chr9_133271182_A2_ENSG00000125484.11	8	-0.128169	0.113639	0.259377	-0.0131758	0.145089	-0.157228	0.957993	3.59738e-11	0.79906	FALSE
Esophagus_Gastroesophageal_Junction_chr9_133271182_A2_ENSG00000125485.17	8	-0.0439625	0.0464965	0.344403	-0.0400387	-0.0376652	-0.0386816	0.967708	5.73924e-08	0.851672	FALSE
Esophagus_Gastroesophageal_Junction_chr9_133271182_A2_ENSG00000148248.13	9	-0.15588	0.109699	0.155323	-0.0235081	-0.0227808	0.0878922	0.163701	3.68651e-11	0.699221	FALSE
Esophagus_Gastroesophageal_Junction_chr9_133271182_A2_ENSG00000148288.11	9	-0.0624692	0.0733191	0.394204	-0.088811	-0.0940266	-0.666085	0.178085	2.55527e-14	0.875143	FALSE
Esophagus_Gastroesophageal_Junction_chr9_133271182_A2_ENSG00000148290.9	6	-0.0749791	0.0463145	0.105466	-0.0958737	-0.0954377	-0.14825	0.504639	2.44472e-45	0.616697	FALSE
Esophagus_Gastroesophageal_Junction_chr9_133271182_A2_ENSG00000148291.9	15	0.05201	0.04529	0.250813	0.0805319	0.0772632	0.0612758	0.910005	2.09133e-16	0.793727	FALSE
Esophagus_Gastroesophageal_Junction_chr9_133271182_A2_ENSG00000148296.6	5	0.0241834	0.0240699	0.315034	0.0196394	0.0185523	0.0468064	0.575108	3.08148e-67	0.834257	FALSE
Esophagus_Gastroesophageal_Junction_chr9_133271182_A2_ENSG00000148297.15	13	0.0874225	0.0672142	0.193376	0.0966157	0.0984446	0.0514302	0.726163	1.5271e-15	0.742213	FALSE
Esophagus_Gastroesophageal_Junction_chr9_133271182_A2_ENSG00000148300.11	12	-0.0859168	0.0554601	0.121342	-0.0565918	-0.0605688	-0.149939	0.507418	3.13853e-17	0.646293	FALSE
Esophagus_Gastroesophageal_Junction_chr9_133271182_A2_ENSG00000148303.16	7	-0.0978143	0.238593	0.681833	0.0111131	0.0110397	0.78412	0.0561519	4.87429e-10	0.956946	FALSE
Esophagus_Gastroesophageal_Junction_chr9_133271182_A2_ENSG00000148308.17	10	0.0441225	0.0718514	0.539163	-0.0492918	-0.0263064	0.211444	0.462923	7.82257e-12	0.92373	FALSE
Esophagus_Gastroesophageal_Junction_chr9_133271182_A2_ENSG00000160271.14	9	0.00656109	0.104831	0.950095	-0.0544196	-0.0370133	-0.182265	0.321561	2.05751e-12	0.994011	FALSE
Esophagus_Gastroesophageal_Junction_chr9_133271182_A2_ENSG00000160293.16	7	0.00278088	0.0586599	0.962189	-0.00220667	-0.000207714	0.0788805	0.41918	6.01877e-08	0.995197	FALSE
Esophagus_Gastroesophageal_Junction_chr9_133271182_A2_ENSG00000160323.18	10	0.0341613	0.0399137	0.392064	0.0309879	0.0238789	-0.0830537	0.250106	1.10529e-24	0.874738	FALSE
Esophagus_Gastroesophageal_Junction_chr9_133271182_A2_ENSG00000160325.14	9	0.0732559	0.111017	0.509342	-0.0361069	-0.0510141	-0.116829	0.446543	7.05321e-19	0.915185	FALSE
Esophagus_Gastroesophageal_Junction_chr9_133271182_A2_ENSG00000160326.13	10	0.0162738	0.0632851	0.797063	0.0123249	0.0176471	0.0183133	0.983662	7.20128e-13	0.975865	FALSE
Esophagus_Gastroesophageal_Junction_chr9_133271182_A2_ENSG00000165695.9	5	-0.101473	0.0567791	0.0739129	-0.103513	-0.10905	-0.0807664	0.926818	4.3965e-06	0.542719	FALSE
Esophagus_Gastroesophageal_Junction_chr9_133271182_A2_ENSG00000165698.15	9	-0.118485	0.0818585	0.147775	0.0173931	0.00875611	-0.121675	0.991765	5.87008e-10	0.689628	FALSE
Esophagus_Gastroesophageal_Junction_chr9_133271182_A2_ENSG00000165699.13	7	-0.000649667	0.0543936	0.99047	0.0380617	0.035725	0.106622	0.228117	1.09189e-25	0.998947	FALSE
Esophagus_Gastroesophageal_Junction_chr9_133271182_A2_ENSG00000165702.13	6	-0.0193017	0.0692547	0.78047	-0.034711	-0.0405675	-0.135671	0.311881	2.23566e-06	0.974123	FALSE
Esophagus_Gastroesophageal_Junction_chr9_133271182_A2_ENSG00000169925.16	5	-0.159855	0.14889	0.282982	-0.0724757	-0.0363994	0.504794	0.520645	9.25618e-06	0.815526	FALSE
Esophagus_Gastroesophageal_Junction_chr9_133271182_A2_ENSG00000170835.14	11	-0.0331708	0.0394794	0.400793	-0.0626999	-0.0556885	-0.0598735	0.759449	8.4835e-09	0.877498	FALSE
Esophagus_Gastroesophageal_Junction_chr9_133271182_A2_ENSG00000175164.13	8	0.0681928	0.0340154	0.0449884	0.0783781	0.100216	0.158953	0.182719	1.35564e-32	0.444104	FALSE
Esophagus_Gastroesophageal_Junction_chr9_133271182_A2_ENSG00000196205.8	8	0.03941	0.0417287	0.344948	-0.0114218	-0.0198444	-0.052944	0.549197	4.79071e-10	0.851983	FALSE
Esophagus_Gastroesophageal_Junction_chr9_133271182_A2_ENSG00000196363.9	11	-0.0564307	0.0971382	0.561286	-0.16608	-0.159301	0.0559444	0.536897	9.57496e-07	0.929635	FALSE
Esophagus_Gastroesophageal_Junction_chr9_133271182_A2_ENSG00000197859.9	11	-0.0707452	0.0564959	0.21049	-0.014503	-0.03085	-0.230518	0.152188	5.47315e-13	0.760779	FALSE
Esophagus_Gastroesophageal_Junction_chr9_133271182_A2_ENSG00000198870.7	12	0.0674259	0.0535828	0.208265	0.0581793	0.0551985	0.354627	0.0690671	2.32463e-09	0.757748	FALSE
Esophagus_Gastroesophageal_Junction_chr9_133271182_A2_ENSG00000224992.2	6	0.0541677	0.0399007	0.174603	0.0366104	0.0382593	0.0888835	0.80332	3.27168e-08	0.723658	FALSE
Esophagus_Gastroesophageal_Junction_chr9_133271182_A2_ENSG00000225756.1	7	-0.0527426	0.034115	0.122099	-0.0600714	-0.0584062	-0.0586436	0.897861	1.03976e-49	0.647545	FALSE
Esophagus_Gastroesophageal_Junction_chr9_133271182_A2_ENSG00000235106.9	8	0.0617905	0.0830246	0.456729	0.0279111	0.0340182	0.00473952	0.667648	1.3118e-07	0.899185	FALSE
Esophagus_Gastroesophageal_Junction_chr9_133271182_A2_ENSG00000235138.1	5	-0.056851	0.0800367	0.477511	-0.0414307	-0.0470775	-0.299599	0.389776	1.15669e-06	0.906127	FALSE
Esophagus_Gastroesophageal_Junction_chr9_133271182_A2_ENSG00000273249.1	2	-0.169126	0.204832	0.408984					0.00131081	0.881008	FALSE
Esophagus_Gastroesophageal_Junction_chr9_133271182_A2_ENSG00000273473.1	7	-0.00533029	0.0709833	0.940141	0.0494541	0.0581264	0.0558285	0.639787	4.64951e-06	0.993176	FALSE
Esophagus_Gastroesophageal_Junction_chr9_133271745_C2_ENSG00000107290.13	3	0.0969879	0.044365	0.0288058	0.0959587	0.0956173	0.108203	0.964741	0.027061	0.361738	FALSE
Esophagus_Gastroesophageal_Junction_chr9_133271745_C2_ENSG00000119440.8	14	0.0110016	0.00880944	0.211721	0.00138922	-0.00206183	0.00714509	0.78871	5.55374e-14	0.76222	FALSE
Esophagus_Gastroesophageal_Junction_chr9_133271745_C2_ENSG00000123453.17	9	-0.0158488	0.0126532	0.21037	-0.00671162	-0.00622581	-0.00084269	0.472415	8.17506e-53	0.760565	FALSE
Esophagus_Gastroesophageal_Junction_chr9_133271745_C2_ENSG00000123454.10	9	-0.0197852	0.0114628	0.0843429	-0.00771276	-0.00633881	-0.021155	0.954435	7.9451e-27	0.568775	FALSE
Esophagus_Gastroesophageal_Junction_chr9_133271745_C2_ENSG00000125482.12	1	0.0394921	0.0489834	0.420108					0.00625295	0.885043	FALSE
Esophagus_Gastroesophageal_Junction_chr9_133271745_C2_ENSG00000125484.11	8	-0.0561569	0.0326198	0.0851498	-0.0160392	-0.0032616	0.0334906	0.568883	2.95648e-11	0.571009	FALSE
Esophagus_Gastroesophageal_Junction_chr9_133271745_C2_ENSG00000125485.17	8	-0.0119107	0.0185035	0.519771	-0.00923254	-0.0130111	-0.0385305	0.606063	6.06912e-08	0.918374	FALSE
Esophagus_Gastroesophageal_Junction_chr9_133271745_C2_ENSG00000148248.13	9	-0.095514	0.0720249	0.184798	-0.0055456	0.00642669	-0.0694007	0.819138	4.28769e-11	0.734032	FALSE
Esophagus_Gastroesophageal_Junction_chr9_133271745_C2_ENSG00000148288.11	9	-0.0849629	0.036304	0.0192675	-0.0434264	-0.0449686	-0.278464	0.290682	2.99919e-14	0.292071	FALSE
Esophagus_Gastroesophageal_Junction_chr9_133271745_C2_ENSG00000148290.9	6	-0.0352756	0.0175386	0.0442931	-0.0300681	-0.0118948	0.00243579	0.37549	2.45802e-38	0.441194	FALSE
Esophagus_Gastroesophageal_Junction_chr9_133271745_C2_ENSG00000148291.9	15	0.0358391	0.0378922	0.344242	0.0132906	0.0131099	0.0357846	0.999385	3.23465e-16	0.851639	FALSE
Esophagus_Gastroesophageal_Junction_chr9_133271745_C2_ENSG00000148296.6	5	0.0216562	0.0310976	0.486182	0.0035143	0.0035818	0.0150545	0.90224	9.59161e-67	0.908695	FALSE
Esophagus_Gastroesophageal_Junction_chr9_133271745_C2_ENSG00000148297.15	13	0.0219921	0.0252562	0.383885	0.0364065	0.0382327	0.0423269	0.604968	1.26601e-15	0.870901	FALSE
Esophagus_Gastroesophageal_Junction_chr9_133271745_C2_ENSG00000148300.11	12	-0.0206141	0.0473733	0.66346	-0.0274698	-0.00094161	0.01366	0.688831	4.37719e-17	0.953172	FALSE
Esophagus_Gastroesophageal_Junction_chr9_133271745_C2_ENSG00000148303.16	7	-0.0923306	0.147282	0.530727	-0.0156431	-0.00494127	0.411852	0.117992	6.64408e-10	0.92188	FALSE
Esophagus_Gastroesophageal_Junction_chr9_133271745_C2_ENSG00000148308.17	10	-0.0628493	0.0409381	0.124728	-0.0602356	-0.05759	0.0757979	0.29212	9.84365e-12	0.651836	FALSE
Esophagus_Gastroesophageal_Junction_chr9_133271745_C2_ENSG00000160271.14	9	0.0118499	0.0630286	0.85087	-0.0157432	-0.0192059	-0.137434	0.159067	2.26868e-12	0.98275	FALSE
Esophagus_Gastroesophageal_Junction_chr9_133271745_C2_ENSG00000160293.16	7	0.00338187	0.017052	0.842789	-0.00185298	-0.00315623	-0.00193784	0.835944	5.65241e-08	0.98173	FALSE
Esophagus_Gastroesophageal_Junction_chr9_133271745_C2_ENSG00000160323.18	10	0.00876675	0.0123755	0.4787	0.0280251	0.027131	0.0622424	0.109427	8.30412e-25	0.906522	FALSE
Esophagus_Gastroesophageal_Junction_chr9_133271745_C2_ENSG00000160325.14	10	0.0244738	0.0501044	0.625227	-0.0604775	-0.0464561	-0.0947832	0.155555	5.82472e-19	0.944184	FALSE
Esophagus_Gastroesophageal_Junction_chr9_133271745_C2_ENSG00000160326.13	10	-0.0437383	0.0390753	0.262998	-0.0168124	-0.0201398	0.0306717	0.203477	8.52785e-13	0.801077	FALSE
Esophagus_Gastroesophageal_Junction_chr9_133271745_C2_ENSG00000165695.9	5	-0.00423	0.0199167	0.831806	-0.0103279	-0.0017173	0.103266	0.146987	3.92786e-06	0.980427	FALSE
Esophagus_Gastroesophageal_Junction_chr9_133271745_C2_ENSG00000165698.15	9	-0.0557765	0.0384561	0.146948	-0.0125919	-0.0155516	-0.103557	0.751951	5.57302e-10	0.688847	FALSE
Esophagus_Gastroesophageal_Junction_chr9_133271745_C2_ENSG00000165699.13	7	0.0116139	0.0260009	0.655111	0.0144263	0.0171623	0.00491984	0.884208	1.03266e-25	0.950671	FALSE
Esophagus_Gastroesophageal_Junction_chr9_133271745_C2_ENSG00000165702.13	6	0.0211039	0.0458777	0.645514	-0.00130961	0.000933052	-0.0544488	0.345764	2.53063e-06	0.948845	FALSE
Esophagus_Gastroesophageal_Junction_chr9_133271745_C2_ENSG00000169925.16	5	-0.0315513	0.0409828	0.44138	-0.0461395	-0.0474489	0.267499	0.399529	8.44972e-06	0.893722	FALSE
Esophagus_Gastroesophageal_Junction_chr9_133271745_C2_ENSG00000170835.14	11	-0.0297075	0.03009	0.323503	-0.0116738	-0.0198979	-0.161608	0.023266	1.10241e-08	0.839543	FALSE
Esophagus_Gastroesophageal_Junction_chr9_133271745_C2_ENSG00000175164.13	8	0.0733989	0.0234431	0.00174249	0.0217743	0.00769815	0.131223	0.203478	3.08152e-32	0.0614369	FALSE
Esophagus_Gastroesophageal_Junction_chr9_133271745_C2_ENSG00000196205.8	8	0.07661	0.0165369	3.60992e-06	0.066636	0.0963209	0.0534967	0.741599	6.12209e-10	0.000377242	TRUE
Esophagus_Gastroesophageal_Junction_chr9_133271745_C2_ENSG00000196363.9	11	0.0284218	0.0240155	0.23662	0.00983352	0.00766497	0.013214	0.738173	7.91542e-07	0.782895	FALSE
Esophagus_Gastroesophageal_Junction_chr9_133271745_C2_ENSG00000197859.9	11	0.0635922	0.0361122	0.0782451	0.00932506	0.00684355	-0.0621184	0.0716329	6.79398e-13	0.553984	FALSE
Esophagus_Gastroesophageal_Junction_chr9_133271745_C2_ENSG00000198870.7	10	0.0237976	0.0398068	0.549956	0.0101495	0.00609812	-0.0305662	0.668033	3.96985e-09	0.9265	FALSE
Esophagus_Gastroesophageal_Junction_chr9_133271745_C2_ENSG00000224992.2	6	0.0369508	0.0202029	0.0674018	0.011436	0.016074	0.0745251	0.614842	3.48694e-08	0.523738	FALSE
Esophagus_Gastroesophageal_Junction_chr9_133271745_C2_ENSG00000225756.1	7	-0.0206359	0.0160073	0.197344	-0.0117469	-0.0114864	-0.0142115	0.791346	1.31901e-49	0.746858	FALSE
Esophagus_Gastroesophageal_Junction_chr9_133271745_C2_ENSG00000235106.9	8	-0.0515475	0.0264382	0.051208	-0.0415578	-0.0417642	-0.0442881	0.85954	1.19244e-07	0.468998	FALSE
Esophagus_Gastroesophageal_Junction_chr9_133271745_C2_ENSG00000235138.1	5	0.000475327	0.0221587	0.982886	0.00822547	0.00849733	-0.013217	0.835132	9.96991e-07	0.997669	FALSE
Esophagus_Gastroesophageal_Junction_chr9_133271745_C2_ENSG00000273249.1	2	-0.0552826	0.0441831	0.210856					0.00124908	0.761096	FALSE
Esophagus_Gastroesophageal_Junction_chr9_133271745_C2_ENSG00000273473.1	7	-0.0244275	0.0235637	0.299896	0.00197982	0.00257132	-0.031136	0.864158	4.81909e-06	0.824391	FALSE
Esophagus_Gastroesophageal_Junction_chr9_21172826_B2_ENSG00000099810.18	6	-0.120576	0.0543659	0.0265638	-0.0678853	-0.0581627	-0.111859	0.933563	9.13527e-07	0.347176	FALSE
Esophagus_Gastroesophageal_Junction_chr9_21172826_B2_ENSG00000147883.10	4	-0.132172	0.0642094	0.0395466	-0.110799	-0.114653	-0.178791	0.685874	6.55929e-05	0.420859	FALSE
Esophagus_Gastroesophageal_Junction_chr9_21172826_B2_ENSG00000147889.17	6	0.011105	0.0943343	0.90629	0.122737	0.0860482	0.0442003	0.888858	0.000582943	0.989582	FALSE
Esophagus_Gastroesophageal_Junction_chr9_21172826_B2_ENSG00000171843.15	7	0.00550824	0.04156	0.89456	-0.0172978	-0.010836	0.108803	0.255007	3.72585e-07	0.987956	FALSE
Esophagus_Gastroesophageal_Junction_chr9_21172826_B2_ENSG00000188352.12	4	-0.0598859	0.0656236	0.361471	-0.0114448	0.00136601	-0.233885	0.501013	1.91784e-05	0.859964	FALSE
Esophagus_Gastroesophageal_Junction_chr9_21172826_B2_ENSG00000188921.13	6	0.00272071	0.0911733	0.976194	0.0670407	0.0694898	0.0334927	0.880087	2.75926e-13	0.996954	FALSE
Esophagus_Gastroesophageal_Junction_chr9_21172826_B2_ENSG00000198642.6	12	0.0262265	0.0553142	0.635402	0.0108111	0.0328503	-0.166144	0.0559338	8.82152e-16	0.946758	FALSE
Esophagus_Gastroesophageal_Junction_chr9_21172826_B2_ENSG00000226393.1	10	0.0167102	0.0297331	0.574111	0.025207	0.0288411	0.142988	0.0900792	1.19966e-09	0.933052	FALSE
Esophagus_Gastroesophageal_Junction_chr9_21172826_B2_ENSG00000229298.1	7	0.0217099	0.0433834	0.61678	0.0355931	0.0339679	0.156434	0.176402	0.000275138	0.942325	FALSE
Esophagus_Gastroesophageal_Junction_chr9_21172826_B2_ENSG00000240498.6	11	-0.0110222	0.0418889	0.792451	-0.0381124	-0.0130733	-0.0830471	0.34785	1.35541e-09	0.975429	FALSE
Esophagus_Gastroesophageal_Junction_chr9_21172826_B2_ENSG00000264801.1	13	-0.00131856	0.0403261	0.973916	0.0168548	0.0345854	0.0452787	0.66096	9.74404e-07	0.996677	FALSE
Esophagus_Gastroesophageal_Junction_chr9_21172826_B2_ENSG00000265194.1	14	-0.0864451	0.0749664	0.248862	-0.121868	-0.0695204	-0.20899	0.380415	1.40444e-08	0.792729	FALSE
Esophagus_Gastroesophageal_Junction_chr9_21172826_B2_ENSG00000279670.1	9	-0.0265858	0.0462688	0.565565	-0.0199994	-0.00962168	0.0977516	0.163275	1.78767e-07	0.93058	FALSE
Esophagus_Gastroesophageal_Junction_chr9_21206606_A2_ENSG00000099810.18	3	-0.0608863	0.0725858	0.401572	-0.0466595	-0.0423236	0.318965	0.372682	6.7694e-09	0.877697	FALSE
Esophagus_Gastroesophageal_Junction_chr9_21206606_A2_ENSG00000147883.10	5	-0.08323	0.0775697	0.283284	-0.0804787	-0.0825173	-0.0844086	0.990963	4.11223e-05	0.81566	FALSE
Esophagus_Gastroesophageal_Junction_chr9_21206606_A2_ENSG00000147889.17	7	-0.0324322	0.105332	0.758155	-0.102829	-0.0827319	-0.00571879	0.901151	3.34844e-06	0.970225	FALSE
Esophagus_Gastroesophageal_Junction_chr9_21206606_A2_ENSG00000171843.15	7	0.096005	0.077579	0.215897	0.106731	0.0119209	0.272846	0.336462	4.62649e-07	0.766124	FALSE
Esophagus_Gastroesophageal_Junction_chr9_21206606_A2_ENSG00000188352.12	4	-0.0554986	0.0748075	0.458157	0.010996	0.0239211	-0.197369	0.594135	1.85078e-05	0.899408	FALSE
Esophagus_Gastroesophageal_Junction_chr9_21206606_A2_ENSG00000188921.13	6	-0.0392338	0.153484	0.798243	0.0659619	0.0600396	-0.0402753	0.997552	3.63664e-13	0.975968	FALSE
Esophagus_Gastroesophageal_Junction_chr9_21206606_A2_ENSG00000198642.6	12	-0.0404659	0.0608373	0.505956	-0.0307541	-0.00376575	-0.24686	0.091408	9.19048e-16	0.914223	FALSE
Esophagus_Gastroesophageal_Junction_chr9_21206606_A2_ENSG00000226393.1	9	-0.000776177	0.0343649	0.98198	0.0107001	0.014866	0.0817832	0.421148	1.46474e-08	0.997488	FALSE
Esophagus_Gastroesophageal_Junction_chr9_21206606_A2_ENSG00000229298.1	6	0.017376	0.0643826	0.787247	-0.0179664	-0.030255	-0.105681	0.212554	0.000151632	0.975193	FALSE
Esophagus_Gastroesophageal_Junction_chr9_21206606_A2_ENSG00000240498.6	10	0.0201672	0.0486066	0.67821	-0.0200373	-0.0435759	0.0149561	0.970157	1.17679e-10	0.956305	FALSE
Esophagus_Gastroesophageal_Junction_chr9_21206606_A2_ENSG00000264801.1	7	0.0480544	0.0965912	0.618834	0.00972317	0.0112695	0.23131	0.496299	3.09663e-06	0.942945	FALSE
Esophagus_Gastroesophageal_Junction_chr9_21206606_A2_ENSG00000265194.1	9	-0.0844943	0.112566	0.452883	-0.0526831	-0.102081	-0.319347	0.142218	1.68102e-07	0.897866	FALSE
Esophagus_Gastroesophageal_Junction_chr9_21206606_A2_ENSG00000279670.1	10	-0.000730069	0.0461214	0.987371	-0.0261694	-0.0247529	-0.0152044	0.903988	1.83029e-08	0.998522	FALSE
Esophagus_Mucosa_chr10_10216776_A2_ENSG00000048740.18	4	0.000690846	0.172455	0.996804	-0.0329819	-0.0330154	-0.41662	0.477648	2.79564e-05	0.999578	FALSE
Esophagus_Mucosa_chr10_10216776_A2_ENSG00000225383.7	9	-0.0724168	0.064871	0.264286	-0.0751835	-0.0802957	-0.0594081	0.930173	1.96993e-06	0.802077	FALSE
Esophagus_Mucosa_chr10_79556700_A2_ENSG00000108175.16	12	0.0134394	0.0532237	0.800649	0.077419	0.064074	-0.137613	0.363422	1.35387e-14	0.976467	FALSE
Esophagus_Mucosa_chr10_79556700_A2_ENSG00000108179.13	10	0.0773183	0.0856322	0.366573	0.159138	0.141324	0.454006	0.0808111	1.41949e-11	0.862324	FALSE
Esophagus_Mucosa_chr10_79556700_A2_ENSG00000108219.14	4	0.0203148	0.248584	0.934868	0.0594671	0.0885526	-0.777319	0.124469	3.4314e-06	0.992606	FALSE
Esophagus_Mucosa_chr10_79556700_A2_ENSG00000122359.17	7	-0.0427965	0.224834	0.849037	-0.142525	-0.223058	-0.313117	0.306651	6.29115e-12	0.982453	FALSE
Esophagus_Mucosa_chr10_79556700_A2_ENSG00000122378.13	12	0.15775	0.102731	0.124645	0.0830537	0.11409	0.303983	0.248227	3.69502e-13	0.651757	FALSE
Esophagus_Mucosa_chr10_79556700_A2_ENSG00000122852.14	13	0.0573487	0.0561144	0.306782	-0.00949885	-0.0160175	0.00568087	0.523602	3.0501e-10	0.828413	FALSE
Esophagus_Mucosa_chr10_79556700_A2_ENSG00000133661.15	5	0.07721	0.0396459	0.0514758	0.0782229	0.0670806	-0.0111176	0.575161	2.53584e-33	0.469976	FALSE
Esophagus_Mucosa_chr10_79556700_A2_ENSG00000133665.12	6	-0.180629	0.115677	0.118407	-0.194859	-0.182589	0.0661301	0.323394	1.49817e-10	0.641047	FALSE
Esophagus_Mucosa_chr10_79556700_A2_ENSG00000133678.13	5	0.0171293	0.1008	0.865062	0.0587674	0.0585157	0.107609	0.629892	1.566e-13	0.984172	FALSE
Esophagus_Mucosa_chr10_79556700_A2_ENSG00000151224.12	4	-0.0610404	0.0904324	0.499686	-0.00477866	-0.0103321	-0.0802044	0.955571	0.000114832	0.912503	FALSE
Esophagus_Mucosa_chr10_79556700_A2_ENSG00000165424.6	9	-0.0900615	0.108667	0.407227	-0.126258	-0.12459	0.00791963	0.769531	2.35407e-12	0.88008	FALSE
Esophagus_Mucosa_chr10_79556700_A2_ENSG00000185303.16	10	0.125395	0.0488711	0.0102926	0.0202923	0.0241061	0.188808	0.624063	6.78179e-11	0.20184	FALSE
Esophagus_Mucosa_chr10_79556700_A2_ENSG00000188199.10	8	-0.140956	0.0441994	0.00142718	-0.11936	-0.13155	-0.127442	0.837379	1.25003e-28	0.0534107	FALSE
Esophagus_Mucosa_chr10_79556700_A2_ENSG00000189129.13	6	-0.168513	0.0713391	0.0181698	-0.208794	-0.194361	-0.250931	0.606285	7.94171e-17	0.282512	FALSE
Esophagus_Mucosa_chr10_79556700_A2_ENSG00000224596.7	7	-0.0436628	0.0831476	0.599497	-0.0993316	0.124803	-0.335608	0.269596	1.4184e-09	0.938664	FALSE
Esophagus_Mucosa_chr10_79556700_A2_ENSG00000225484.6	5	-0.1262	0.0578971	0.0292773	-0.140485	-0.197755	-0.220412	0.195338	6.28907e-47	0.364754	FALSE
Esophagus_Mucosa_chr10_79556700_A2_ENSG00000226659.1	3	-0.0655529	0.110945	0.554613	-0.0694073	-0.0624566	-0.341281	0.314719	8.42931e-05	0.928142	FALSE
Esophagus_Mucosa_chr10_79556700_A2_ENSG00000230091.6	4	0.0553829	0.0219354	0.0115758	0.0473273	0.0480794	0.0185145	0.39534	7.02797e-95	0.216515	FALSE
Esophagus_Mucosa_chr10_79556700_A2_ENSG00000234743.1	8	0.047814	0.0891728	0.591824	0.0579333	0.033083	0.45676	0.0147954	1.16655e-05	0.937228	FALSE
Esophagus_Mucosa_chr10_79556700_A2_ENSG00000237523.1	8	-0.0369673	0.142748	0.795659	0.0328784	-0.000673219	-0.28694	0.342513	4.01011e-07	0.9757	FALSE
Esophagus_Mucosa_chr10_79556700_A2_ENSG00000242600.8	3	0.171409	0.0877306	0.0507236	0.135788	0.0929869	-0.106282	0.283767	2.51887e-18	0.466975	FALSE
Esophagus_Mucosa_chr10_79556700_A2_ENSG00000244733.5	8	-0.153094	0.0407495	0.000171997	-0.15273	-0.167131	-0.213313	0.294452	1.25775e-83	0.0103851	TRUE
Esophagus_Mucosa_chr10_79556700_A2_ENSG00000253626.3	9	-0.068333	0.0380225	0.0723081	-0.0943541	-0.0979843	-0.065486	0.964178	4.68531e-10	0.538163	FALSE
Esophagus_Mucosa_chr10_79556700_A2_ENSG00000272447.1	8	0.284503	0.0659373	1.59786e-05	0.327624	0.321575	0.376496	0.644486	1.28365e-11	0.00138525	TRUE
Esophagus_Mucosa_chr10_79556700_A2_ENSG00000272489.1	8	-0.112828	0.0699658	0.106826	-0.0893536	-0.055117	-0.535386	0.0103352	5.29214e-12	0.619433	FALSE
Esophagus_Mucosa_chr10_79556700_A2_ENSG00000273372.1	6	0.00508855	0.0650525	0.937651	0.00186106	-0.0121061	0.189984	0.461704	2.73641e-16	0.99285	FALSE
Esophagus_Mucosa_chr10_79556700_A2_ENSG00000278616.1	6	-0.173386	0.0407794	2.12058e-05	-0.145088	-0.140409	-0.14562	0.615494	1.13522e-55	0.00176886	TRUE
Esophagus_Mucosa_chr10_79556700_A2_ENSG00000280355.1	8	-0.115236	0.0511871	0.024369	-0.130675	-0.16137	-0.179655	0.282617	7.94019e-43	0.331286	FALSE
Esophagus_Mucosa_chr10_79556700_A2_ENSG00000283101.1	5	0.0444347	0.0688882	0.51891	0.0430619	0.035163	-0.0753765	0.402024	1.89545e-06	0.918118	FALSE
Esophagus_Mucosa_chr10_79556700_A2_ENSG00000283913.1	7	0.030293	0.077105	0.694409	0.0683657	0.0674539	-0.0556426	0.645817	1.09049e-05	0.959691	FALSE
Esophagus_Mucosa_chr10_79556700_B2_ENSG00000108175.16	11	-0.0201493	0.0420262	0.631621	-0.0154373	-0.00213458	-0.17197	0.249059	5.14596e-14	0.945869	FALSE
Esophagus_Mucosa_chr10_79556700_B2_ENSG00000108179.13	10	0.0689535	0.0590582	0.242987	0.0872659	0.111296	0.391578	0.046872	1.25922e-11	0.788169	FALSE
Esophagus_Mucosa_chr10_79556700_B2_ENSG00000108219.14	4	-0.041077	0.207014	0.842711	0.0529928	0.0442708	-0.74487	0.0767987	3.33135e-06	0.981715	FALSE
Esophagus_Mucosa_chr10_79556700_B2_ENSG00000122359.17	10	-0.031708	0.16344	0.846172	-0.149211	-0.150081	-0.435877	0.0197343	2.20947e-13	0.981994	FALSE
Esophagus_Mucosa_chr10_79556700_B2_ENSG00000122378.13	10	0.0994726	0.0430178	0.0207578	0.104324	0.0845157	0.136085	0.688024	1.61645e-14	0.304296	FALSE
Esophagus_Mucosa_chr10_79556700_B2_ENSG00000122852.14	13	0.021999	0.0371057	0.553266	0.0651218	0.0195661	0.0291082	0.90054	2.34306e-10	0.927522	FALSE
Esophagus_Mucosa_chr10_79556700_B2_ENSG00000133661.15	5	0.032758	0.029912	0.273453	0.0423186	0.028178	-0.0181675	0.656498	1.54873e-33	0.80908	FALSE
Esophagus_Mucosa_chr10_79556700_B2_ENSG00000133665.12	6	-0.0314776	0.0603401	0.6019	-0.022568	-0.017392	0.122755	0.297035	8.87014e-11	0.939244	FALSE
Esophagus_Mucosa_chr10_79556700_B2_ENSG00000133678.13	5	0.0994202	0.115535	0.389503	0.111456	0.12016	0.0751052	0.910045	1.83663e-13	0.873916	FALSE
Esophagus_Mucosa_chr10_79556700_B2_ENSG00000151224.12	4	-0.0499012	0.0504714	0.322809	-0.0462326	-0.0475822	0.0382355	0.616106	0.000105947	0.839145	FALSE
Esophagus_Mucosa_chr10_79556700_B2_ENSG00000165424.6	9	-0.0383743	0.0717892	0.592967	-0.0109602	-0.0323823	0.140927	0.366979	1.8714e-12	0.937257	FALSE
Esophagus_Mucosa_chr10_79556700_B2_ENSG00000185303.16	10	0.0792552	0.0333126	0.0173532	0.0312887	0.0268016	0.16393	0.337188	4.97878e-11	0.27568	FALSE
Esophagus_Mucosa_chr10_79556700_B2_ENSG00000188199.10	8	-0.0686641	0.0239177	0.00409369	-0.0581955	-0.060572	-0.0111062	0.0685458	5.29422e-29	0.111053	FALSE
Esophagus_Mucosa_chr10_79556700_B2_ENSG00000189129.13	6	-0.116445	0.0613974	0.0578843	-0.152291	-0.154131	-0.211652	0.44677	6.7453e-17	0.494785	FALSE
Esophagus_Mucosa_chr10_79556700_B2_ENSG00000224596.7	11	0.0354944	0.0406638	0.382732	0.0170178	0.015969	0.0171062	0.888779	2.22756e-11	0.869924	FALSE
Esophagus_Mucosa_chr10_79556700_B2_ENSG00000225484.6	5	-0.0626682	0.0362735	0.0840493	-0.0754325	-0.0869896	-0.109076	0.334922	2.19937e-47	0.567974	FALSE
Esophagus_Mucosa_chr10_79556700_B2_ENSG00000226659.1	3	-0.0862323	0.0719593	0.230781	-0.0950695	-0.0949206	-0.176484	0.669439	8.11275e-05	0.77789	FALSE
Esophagus_Mucosa_chr10_79556700_B2_ENSG00000230091.6	4	0.0428128	0.02007	0.03291	0.0379279	0.0354853	-0.00801415	0.111772	5.06522e-95	0.386237	FALSE
Esophagus_Mucosa_chr10_79556700_B2_ENSG00000234743.1	8	0.0926378	0.061409	0.131417	0.0823562	0.0890141	0.381085	0.0158732	1.04797e-05	0.66302	FALSE
Esophagus_Mucosa_chr10_79556700_B2_ENSG00000237523.1	8	-0.0342982	0.121277	0.777323	-0.0796255	-0.110634	-0.173534	0.554606	3.62073e-07	0.973753	FALSE
Esophagus_Mucosa_chr10_79556700_B2_ENSG00000242600.8	3	0.074238	0.0775853	0.33864	0.0143352	0.0097926	-0.0730061	0.605083	1.56679e-18	0.848202	FALSE
Esophagus_Mucosa_chr10_79556700_B2_ENSG00000244733.5	8	-0.0682752	0.0205287	0.000881493	-0.0660977	-0.0664762	-0.0680507	0.994009	1.75661e-84	0.0371305	TRUE
Esophagus_Mucosa_chr10_79556700_B2_ENSG00000253626.3	9	-0.0465957	0.0407756	0.253149	-0.0730011	-0.0968483	-0.042807	0.955438	4.69488e-10	0.795187	FALSE
Esophagus_Mucosa_chr10_79556700_B2_ENSG00000272447.1	8	0.149483	0.0363053	3.83211e-05	0.151739	0.150507	0.199487	0.645304	7.39144e-12	0.00293822	TRUE
Esophagus_Mucosa_chr10_79556700_B2_ENSG00000272489.1	8	-0.0462194	0.0467996	0.323348	-0.0135052	-0.0341638	-0.312001	0.0192609	3.81722e-12	0.839437	FALSE
Esophagus_Mucosa_chr10_79556700_B2_ENSG00000273372.1	6	-0.0320678	0.0460235	0.485947	-0.0116445	-0.00774057	0.236693	0.19985	2.11928e-16	0.908602	FALSE
Esophagus_Mucosa_chr10_79556700_B2_ENSG00000278616.1	6	-0.0846843	0.0214883	8.11594e-05	-0.0695261	-0.0715077	-0.059957	0.404127	3.45113e-56	0.00560621	TRUE
Esophagus_Mucosa_chr10_79556700_B2_ENSG00000280355.1	8	-0.0309991	0.0296336	0.295526	-0.032982	-0.0457964	-0.0598009	0.452365	2.95816e-43	0.822058	FALSE
Esophagus_Mucosa_chr10_79556700_B2_ENSG00000283101.1	5	0.0207869	0.075967	0.784368	0.0430055	0.040958	-0.0981922	0.447693	2.04058e-06	0.974678	FALSE
Esophagus_Mucosa_chr10_79556700_B2_ENSG00000283913.1	7	0.0169874	0.0733487	0.816851	0.0874785	0.0635097	0.0492618	0.851165	1.08448e-05	0.978657	FALSE
Esophagus_Mucosa_chr11_1219991_A2_ENSG00000023191.16	12	-0.106783	0.0891033	0.230755	-0.0705933	-0.0915978	-0.109364	0.985932	1.59739e-09	0.777828	FALSE
Esophagus_Mucosa_chr11_1219991_A2_ENSG00000069696.6	8	0.0326498	0.0613145	0.594382	0.025515	0.0518693	0.135217	0.430872	8.98911e-11	0.937473	FALSE
Esophagus_Mucosa_chr11_1219991_A2_ENSG00000070031.3	11	0.0535049	0.0490006	0.274867	0.0202464	0.0118984	-0.0246887	0.282978	5.62924e-09	0.809991	FALSE
Esophagus_Mucosa_chr11_1219991_A2_ENSG00000070047.11	3	0.0940243	0.121238	0.438024	0.0772678	0.0726	-0.181095	0.557604	1.54605e-05	0.892166	FALSE
Esophagus_Mucosa_chr11_1219991_A2_ENSG00000078902.15	8	0.225623	0.131241	0.0855881	0.277263	0.308206	0.455529	0.497793	4.09913e-12	0.571612	FALSE
Esophagus_Mucosa_chr11_1219991_A2_ENSG00000099834.18	9	-0.014066	0.055597	0.800269	0.047084	0.0527581	0.0721948	0.301691	5.59522e-07	0.976312	FALSE
Esophagus_Mucosa_chr11_1219991_A2_ENSG00000099849.14	10	0.00859657	0.14082	0.951322	-0.0273396	-0.0270479	-0.0569298	0.687289	3.42813e-07	0.994208	FALSE
Esophagus_Mucosa_chr11_1219991_A2_ENSG00000099869.7	4	0.0393784	0.10362	0.703926	0.111872	0.0248111	0.902886	0.31391	0.00149891	0.961534	FALSE
Esophagus_Mucosa_chr11_1219991_A2_ENSG00000117983.17	17	0.0245823	0.0505718	0.626906	0.00756428	0.0275445	-0.064029	0.320654	3.87343e-13	0.944826	FALSE
Esophagus_Mucosa_chr11_1219991_A2_ENSG00000117984.13	5	0.135923	0.107698	0.206924	0.214692	0.224104	0.157406	0.883285	2.26092e-08	0.756513	FALSE
Esophagus_Mucosa_chr11_1219991_A2_ENSG00000130592.15	8	0.0578533	0.112968	0.608568	0.0763543	0.0531634	-0.0856677	0.787805	3.90196e-06	0.940633	FALSE
Esophagus_Mucosa_chr11_1219991_A2_ENSG00000130595.17	4	-0.00245631	0.097696	0.979941	-0.0293906	-0.0189741	0.204543	0.246255	0.000163132	0.997208	FALSE
Esophagus_Mucosa_chr11_1219991_A2_ENSG00000130598.15	7	0.0483761	0.0531651	0.362863	0.0634371	0.0621443	0.164212	0.453487	1.44589e-08	0.860513	FALSE
Esophagus_Mucosa_chr11_1219991_A2_ENSG00000130600.17	16	-0.103104	0.0636106	0.105048	-0.0513844	-0.0589601	0.0141536	0.337148	4.19286e-07	0.615877	FALSE
Esophagus_Mucosa_chr11_1219991_A2_ENSG00000142089.15	11	-0.014531	0.129774	0.910846	0.0736849	0.0870716	0.254178	0.261813	1.59591e-07	0.989995	FALSE
Esophagus_Mucosa_chr11_1219991_A2_ENSG00000142102.15	4	0.17065	0.159759	0.285442	0.151711	0.150796	0.335017	0.766215	0.0153234	0.816874	FALSE
Esophagus_Mucosa_chr11_1219991_A2_ENSG00000149043.16	14	-0.0992422	0.04651	0.0328606	-0.0910588	-0.0849929	-0.0578796	0.603346	1.67091e-09	0.385959	FALSE
Esophagus_Mucosa_chr11_1219991_A2_ENSG00000161328.10	12	0.0241862	0.0810711	0.765449	0.0542557	0.0616366	-0.116835	0.311643	3.82008e-10	0.9714	FALSE
Esophagus_Mucosa_chr11_1219991_A2_ENSG00000167244.18	12	-0.0220449	0.125452	0.860511	-0.097957	-0.0639287	-0.0787198	0.780908	2.23475e-05	0.983714	FALSE
Esophagus_Mucosa_chr11_1219991_A2_ENSG00000174672.15	9	0.00512104	0.0583945	0.930117	0.0173026	0.0212748	0.11424	0.585328	1.86368e-19	0.991781	FALSE
Esophagus_Mucosa_chr11_1219991_A2_ENSG00000174775.16	5	-0.199926	0.259573	0.441174	-0.170511	-0.267622	-2.64196	0.288437	0.000471324	0.893582	FALSE
Esophagus_Mucosa_chr11_1219991_A2_ENSG00000174885.12	2	0.179113	0.0973884	0.065891					0.00108255	0.519314	FALSE
Esophagus_Mucosa_chr11_1219991_A2_ENSG00000174915.11	9	-0.0102746	0.11292	0.927501	-0.0960629	-0.119091	0.0397103	0.861773	6.45138e-06	0.99175	FALSE
Esophagus_Mucosa_chr11_1219991_A2_ENSG00000177030.16	13	0.0691555	0.140912	0.623587	0.128611	0.0642769	-0.36271	0.108762	9.90907e-08	0.943847	FALSE
Esophagus_Mucosa_chr11_1219991_A2_ENSG00000177042.14	7	0.0797749	0.0838923	0.341645	0.0300732	0.0329044	0.211412	0.425203	3.23139e-09	0.85024	FALSE
Esophagus_Mucosa_chr11_1219991_A2_ENSG00000177106.14	15	0.188068	0.158992	0.236859	0.148826	0.135503	0.0779324	0.721337	2.98014e-12	0.783185	FALSE
Esophagus_Mucosa_chr11_1219991_A2_ENSG00000177156.10	13	0.110056	0.095657	0.249928	0.0872151	0.0834197	0.139862	0.796152	1.1786e-11	0.793414	FALSE
Esophagus_Mucosa_chr11_1219991_A2_ENSG00000177225.16	16	0.0986877	0.100527	0.326248	0.0226281	0.0324477	0.342541	0.289626	1.64893e-13	0.841207	FALSE
Esophagus_Mucosa_chr11_1219991_A2_ENSG00000177542.10	5	-0.421728	0.425175	0.321249	-0.521659	-0.564412	0.0229493	0.648741	7.14686e-07	0.838243	FALSE
Esophagus_Mucosa_chr11_1219991_A2_ENSG00000177595.17	6	0.0836236	0.0546597	0.126043	0.0849077	0.0896387	0.228151	0.33844	6.26756e-46	0.653853	FALSE
Esophagus_Mucosa_chr11_1219991_A2_ENSG00000177600.8	6	-0.0113375	0.0870109	0.896329	-0.058064	-0.0748712	-0.124586	0.544953	4.20262e-22	0.988052	FALSE
Esophagus_Mucosa_chr11_1219991_A2_ENSG00000177666.16	6	0.130171	0.131703	0.322975	0.153675	0.127204	0.02818	0.826473	9.61081e-09	0.839289	FALSE
Esophagus_Mucosa_chr11_1219991_A2_ENSG00000177685.16	7	0.122463	0.0701952	0.0810537	0.146761	0.154653	0.286209	0.331362	1.81844e-10	0.560277	FALSE
Esophagus_Mucosa_chr11_1219991_A2_ENSG00000177697.17	6	0.0167629	0.019523	0.390549	0.0203196	0.0211799	0.0236224	0.764544	6.14219e-121	0.874182	FALSE
Esophagus_Mucosa_chr11_1219991_A2_ENSG00000177700.5	6	-0.0630913	0.0532775	0.236333	-0.0764791	-0.0779948	-0.0978603	0.560075	6.10881e-54	0.782633	FALSE
Esophagus_Mucosa_chr11_1219991_A2_ENSG00000177830.17	5	-0.0701767	0.046472	0.131022	-0.0728095	-0.0727195	-0.0832057	0.919169	2.7512e-29	0.66229	FALSE
Esophagus_Mucosa_chr11_1219991_A2_ENSG00000180176.14	5	0.0993083	0.136	0.465264	0.138472	0.182436	-0.0863918	0.304137	0.00118121	0.902299	FALSE
Esophagus_Mucosa_chr11_1219991_A2_ENSG00000182208.13	12	-0.000993101	0.0631303	0.987449	0.0178364	0.0144919	-0.000228996	0.993936	1.63096e-12	0.998522	FALSE
Esophagus_Mucosa_chr11_1219991_A2_ENSG00000182272.11	12	-0.000791881	0.0620917	0.989825	0.0331396	0.0506059	0.0174838	0.859052	1.50048e-08	0.998825	FALSE
Esophagus_Mucosa_chr11_1219991_A2_ENSG00000183020.13	9	-0.0117065	0.102258	0.908857	-0.0010403	0.0077859	0.819599	0.00740607	1.20512e-17	0.98966	FALSE
Esophagus_Mucosa_chr11_1219991_A2_ENSG00000184363.9	3	-0.143138	0.336276	0.670358	-0.220466	-0.339284	-1.12455	0.420872	0.000760729	0.954638	FALSE
Esophagus_Mucosa_chr11_1219991_A2_ENSG00000184524.5	5	0.263811	0.113268	0.0198542	0.110316	0.0956625	0.965232	0.019399	2.73857e-08	0.297069	FALSE
Esophagus_Mucosa_chr11_1219991_A2_ENSG00000184545.10	6	0.0973196	0.0779664	0.211949	0.0897923	0.061636	0.216406	0.574326	5.13816e-13	0.762403	FALSE
Esophagus_Mucosa_chr11_1219991_A2_ENSG00000184956.15	12	-0.0520374	0.0525481	0.322037	0.0103046	-0.00837694	0.0756563	0.255175	3.90024e-08	0.838579	FALSE
Esophagus_Mucosa_chr11_1219991_A2_ENSG00000185101.12	7	0.00432346	0.0946628	0.963572	-0.0649578	-0.0476319	0.0392426	0.842161	1.26852e-07	0.995401	FALSE
Esophagus_Mucosa_chr11_1219991_A2_ENSG00000185187.12	9	-0.0951374	0.107319	0.375355	-0.141616	-0.106972	-0.0543597	0.776787	7.27173e-11	0.866951	FALSE
Esophagus_Mucosa_chr11_1219991_A2_ENSG00000185201.16	2	0.214092	0.106901	0.0452094					0.00558388	0.444765	FALSE
Esophagus_Mucosa_chr11_1219991_A2_ENSG00000185507.19	7	0.0674065	0.0935192	0.471047	0.122088	0.102484	0.301407	0.17863	2.68701e-07	0.904466	FALSE
Esophagus_Mucosa_chr11_1219991_A2_ENSG00000185522.8	13	0.0317449	0.0971299	0.743797	0.0208869	-0.00868767	0.129465	0.590417	3.03897e-13	0.967183	FALSE
Esophagus_Mucosa_chr11_1219991_A2_ENSG00000185885.15	9	0.0647201	0.183481	0.724287	0.100236	0.095129	0.0736329	0.974271	0.00107185	0.964511	FALSE
Esophagus_Mucosa_chr11_1219991_A2_ENSG00000199038.1	4	-0.0222367	0.145183	0.878269	-0.00912641	0.0335807	0.55847	0.403183	0.000155157	0.98583	FALSE
Esophagus_Mucosa_chr11_1219991_A2_ENSG00000199785.1	8	0.0128122	0.0762308	0.866528	0.0855608	0.102463	-0.389761	0.468971	9.4008e-09	0.984362	FALSE
Esophagus_Mucosa_chr11_1219991_A2_ENSG00000205869.2	6	0.166811	0.0665448	0.0121847	0.15222	0.171748	0.375659	0.193545	1.48597e-06	0.223463	FALSE
Esophagus_Mucosa_chr11_1219991_A2_ENSG00000214026.10	4	-0.0174679	0.0567523	0.75824	-0.00262181	-0.00311892	0.170194	0.360986	9.64784e-06	0.970225	FALSE
Esophagus_Mucosa_chr11_1219991_A2_ENSG00000214063.10	6	0.00840173	0.0742189	0.90987	0.0336254	0.0223438	0.153637	0.434577	2.6912e-14	0.989774	FALSE
Esophagus_Mucosa_chr11_1219991_A2_ENSG00000226416.1	6	-0.0332614	0.0876981	0.704486	0.0127617	-0.010691	0.105332	0.557375	5.09193e-06	0.96166	FALSE
Esophagus_Mucosa_chr11_1219991_A2_ENSG00000229512.1	6	0.079388	0.0883393	0.368828	0.094115	0.0877661	0.0575119	0.884074	0.000111677	0.863505	FALSE
Esophagus_Mucosa_chr11_1219991_A2_ENSG00000233930.3	9	-0.00606402	0.0425226	0.886601	-0.0355126	-0.0383031	-0.0407873	0.646833	3.40159e-11	0.986723	FALSE
Esophagus_Mucosa_chr11_1219991_A2_ENSG00000235027.1	5	0.00183933	0.0737214	0.980095	-0.0202879	-0.0353003	-0.155653	0.511581	2.17046e-07	0.997263	FALSE
Esophagus_Mucosa_chr11_1219991_A2_ENSG00000244242.1	16	-0.0266568	0.0630425	0.672413	-0.0402377	-0.0473675	-0.0767627	0.697156	1.71972e-08	0.955265	FALSE
Esophagus_Mucosa_chr11_1219991_A2_ENSG00000247095.2	7	-0.02897	0.160573	0.856825	-0.0312732	-0.0299545	-0.296631	0.414662	3.54099e-06	0.983245	FALSE
Esophagus_Mucosa_chr11_1219991_A2_ENSG00000250397.2	12	-0.0112297	0.0801941	0.888635	-0.0228678	-0.0225657	-0.0198474	0.961817	7.51899e-15	0.987198	FALSE
Esophagus_Mucosa_chr11_1219991_A2_ENSG00000251661.3	8	-0.0643418	0.0843109	0.445375	-0.0335875	-0.0189395	0.0451214	0.594182	7.59871e-05	0.895357	FALSE
Esophagus_Mucosa_chr11_1219991_A2_ENSG00000254647.6	2	0.0599934	0.0706545	0.395821					0.000874254	0.87569	FALSE
Esophagus_Mucosa_chr11_1219991_A2_ENSG00000254739.1	11	0.0700366	0.0444856	0.115403	0.0779519	0.0678326	0.0671722	0.976943	2.744e-09	0.635778	FALSE
Esophagus_Mucosa_chr11_1219991_A2_ENSG00000254815.5	15	-0.0838096	0.073407	0.253574	-0.131758	-0.0884225	0.124241	0.134655	8.42084e-12	0.795287	FALSE
Esophagus_Mucosa_chr11_1219991_A2_ENSG00000254872.3	6	-0.106788	0.055527	0.0544577	-0.0788373	-0.072892	0.0479858	0.229729	2.01684e-10	0.482417	FALSE
Esophagus_Mucosa_chr11_1219991_A2_ENSG00000254910.1	10	0.0114063	0.0743994	0.878153	0.00610874	-0.00328582	0.0209632	0.920673	5.34975e-05	0.985794	FALSE
Esophagus_Mucosa_chr11_1219991_A2_ENSG00000255026.1	8	0.112893	0.140331	0.421123	0.0733573	0.0849385	-0.279593	0.425712	0.00211795	0.885652	FALSE
Esophagus_Mucosa_chr11_1219991_A2_ENSG00000255142.1	9	0.0545495	0.0490029	0.265627	0.0461647	0.0415241	0.0393163	0.907411	5.14309e-46	0.80294	FALSE
Esophagus_Mucosa_chr11_1219991_A2_ENSG00000255153.1	8	0.0503771	0.0532298	0.34394	0.0577707	0.0733725	0.0436861	0.927184	1.3113e-17	0.851417	FALSE
Esophagus_Mucosa_chr11_1219991_A2_ENSG00000255158.1	9	0.0108159	0.0543695	0.842315	0.0152077	0.0162438	0.0768185	0.522288	1.53031e-09	0.981695	FALSE
Esophagus_Mucosa_chr11_1219991_A2_ENSG00000255237.1	12	0.0373962	0.0578771	0.518194	0.0415376	0.0361523	-0.0780102	0.398059	7.21468e-09	0.918053	FALSE
Esophagus_Mucosa_chr11_1219991_A2_ENSG00000255284.1	9	0.0520574	0.0271896	0.0555425	0.0514079	0.0504908	0.0401686	0.863045	9.62104e-119	0.486602	FALSE
Esophagus_Mucosa_chr11_1219991_A2_ENSG00000255328.1	10	-0.0150052	0.0539946	0.781087	-0.0210624	0.00302846	0.086268	0.202775	7.95623e-07	0.974231	FALSE
Esophagus_Mucosa_chr11_1219991_A2_ENSG00000269915.1	13	0.0188879	0.0950921	0.842554	-0.10894	-0.093015	-0.255708	0.190985	6.54759e-12	0.981705	FALSE
Esophagus_Mucosa_chr11_1219991_A2_ENSG00000270972.1	3	-0.17784	0.137851	0.197021	-0.193947	0.110789	0.776267	0.299156	0.00208148	0.746263	FALSE
Esophagus_Mucosa_chr11_1219991_A2_ENSG00000274897.2	8	-0.0857156	0.0878173	0.329031	-0.11005	-0.0898651	-0.50316	0.100936	1.63291e-12	0.843025	FALSE
Esophagus_Mucosa_chr11_1219991_A2_ENSG00000277290.1	2	0.147658	0.087755	0.0924504					0.00472486	0.58867	FALSE
Esophagus_Mucosa_chr11_1219991_A2_ENSG00000279672.1	8	0.0314195	0.0161031	0.0510394	0.0284513	0.0276212	0.0401191	0.792013	1.13616e-271	0.468165	FALSE
Esophagus_Mucosa_chr11_1219991_A2_ENSG00000283787.1	15	-0.00709973	0.103615	0.945371	0.043027	0.0487896	0.105663	0.645138	3.04602e-08	0.993522	FALSE
Esophagus_Mucosa_chr11_1219991_B2_ENSG00000023191.16	12	-0.0878168	0.0601542	0.144328	-0.0570907	-0.0620013	-0.0485182	0.678811	1.3638e-09	0.684906	FALSE
Esophagus_Mucosa_chr11_1219991_B2_ENSG00000069696.6	8	-0.00454028	0.0447598	0.919204	0.0144947	0.0322445	0.0816751	0.337715	8.73941e-11	0.990811	FALSE
Esophagus_Mucosa_chr11_1219991_B2_ENSG00000070031.3	11	0.032208	0.0328832	0.327348	0.0498979	0.0479026	0.0249927	0.883053	4.40303e-09	0.841807	FALSE
Esophagus_Mucosa_chr11_1219991_B2_ENSG00000070047.11	3	0.0710708	0.0774348	0.358716	0.0687356	0.0316817	0.177313	0.714123	1.44631e-05	0.85884	FALSE
Esophagus_Mucosa_chr11_1219991_B2_ENSG00000078902.15	8	0.12319	0.109512	0.26063	0.100263	0.173574	0.307046	0.504122	4.00446e-12	0.79994	FALSE
Esophagus_Mucosa_chr11_1219991_B2_ENSG00000099834.18	9	-0.0371053	0.0339162	0.273943	-0.0336233	-0.0291023	-0.0547531	0.738541	4.81523e-07	0.80958	FALSE
Esophagus_Mucosa_chr11_1219991_B2_ENSG00000099849.14	10	0.0196034	0.0932312	0.833459	0.0142902	0.0104276	0.00763999	0.915846	3.70668e-07	0.980495	FALSE
Esophagus_Mucosa_chr11_1219991_B2_ENSG00000099869.7	4	0.0620765	0.0629796	0.3243	0.0570311	0.0538461	0.216693	0.753659	0.00135431	0.840012	FALSE
Esophagus_Mucosa_chr11_1219991_B2_ENSG00000117983.17	17	0.012138	0.0373668	0.745306	-0.00517683	0.00400786	-0.0621827	0.258342	2.90639e-13	0.967496	FALSE
Esophagus_Mucosa_chr11_1219991_B2_ENSG00000117984.13	5	0.014985	0.0698	0.830013	0.0442254	0.0490205	0.057172	0.64942	1.84174e-08	0.980325	FALSE
Esophagus_Mucosa_chr11_1219991_B2_ENSG00000130592.15	8	0.0275459	0.0671533	0.681664	0.0220098	0.0255459	-0.124376	0.606602	3.20247e-06	0.956946	FALSE
Esophagus_Mucosa_chr11_1219991_B2_ENSG00000130595.17	4	0.0752237	0.0564058	0.18233	0.0795403	0.0810629	0.148947	0.490502	0.000148662	0.7318	FALSE
Esophagus_Mucosa_chr11_1219991_B2_ENSG00000130598.15	7	0.0343731	0.0359923	0.339571	0.0153591	0.0220654	-0.0246905	0.570056	1.40395e-08	0.848804	FALSE
Esophagus_Mucosa_chr11_1219991_B2_ENSG00000130600.17	14	-0.0662881	0.0447987	0.138956	-0.0166326	-0.00082784	-0.119635	0.589589	4.69671e-08	0.675722	FALSE
Esophagus_Mucosa_chr11_1219991_B2_ENSG00000142089.15	11	-0.0262321	0.0839156	0.754583	0.082116	0.065832	0.171761	0.222369	1.49446e-07	0.969469	FALSE
Esophagus_Mucosa_chr11_1219991_B2_ENSG00000142102.15	4	0.115492	0.106345	0.277473	0.123555	0.149732	-0.0174118	0.726883	0.0149786	0.811909	FALSE
Esophagus_Mucosa_chr11_1219991_B2_ENSG00000149043.16	14	-0.0413215	0.0316764	0.192068	-0.0454239	-0.0240114	-0.0495982	0.880739	1.43426e-09	0.740909	FALSE
Esophagus_Mucosa_chr11_1219991_B2_ENSG00000161328.10	12	-0.0369956	0.0517946	0.475058	-0.0302324	-0.0460591	-0.168012	0.162503	3.50341e-10	0.905421	FALSE
Esophagus_Mucosa_chr11_1219991_B2_ENSG00000167244.18	12	0.00815221	0.0726872	0.910701	-0.0821358	-0.0438795	0.0105689	0.983074	1.71414e-05	0.989945	FALSE
Esophagus_Mucosa_chr11_1219991_B2_ENSG00000174672.15	9	0.00595521	0.0381363	0.87591	0.0150315	0.014952	0.231563	0.107223	1.44835e-19	0.985588	FALSE
Esophagus_Mucosa_chr11_1219991_B2_ENSG00000174775.16	5	0.0178405	0.136824	0.896258	-0.0305573	-0.0591274	-1.08757	0.39099	0.000400179	0.988052	FALSE
Esophagus_Mucosa_chr11_1219991_B2_ENSG00000174885.12	2	0.0507053	0.0678966	0.455183					0.000954962	0.898784	FALSE
Esophagus_Mucosa_chr11_1219991_B2_ENSG00000174915.11	9	0.0387352	0.074371	0.60248	0.0701658	0.0726834	-0.0986706	0.48006	5.87835e-06	0.939454	FALSE
Esophagus_Mucosa_chr11_1219991_B2_ENSG00000177030.16	13	0.0398173	0.0816724	0.625887	0.0947801	0.0544416	-0.0509823	0.561705	8.74173e-08	0.944447	FALSE
Esophagus_Mucosa_chr11_1219991_B2_ENSG00000177042.14	8	0.0446753	0.0502244	0.373727	0.00507521	0.0134042	0.130258	0.426229	5.20317e-11	0.866319	FALSE
Esophagus_Mucosa_chr11_1219991_B2_ENSG00000177106.14	15	0.0399636	0.0963721	0.678376	0.00999117	-0.00907054	-0.0745106	0.523544	1.87989e-12	0.956305	FALSE
Esophagus_Mucosa_chr11_1219991_B2_ENSG00000177156.10	13	0.0663398	0.0644844	0.303586	0.0142334	0.0629595	0.0358924	0.697759	1.05097e-11	0.826704	FALSE
Esophagus_Mucosa_chr11_1219991_B2_ENSG00000177225.16	16	0.0701228	0.0701098	0.317221	0.104868	0.100749	0.354812	0.0682041	1.29369e-13	0.83567	FALSE
Esophagus_Mucosa_chr11_1219991_B2_ENSG00000177542.10	5	-0.176625	0.225836	0.434159	-0.27655	-0.29819	0.0742215	0.605461	5.30656e-07	0.890463	FALSE
Esophagus_Mucosa_chr11_1219991_B2_ENSG00000177595.17	4	-0.0389117	0.132436	0.7689	-0.0478865	-0.045791	0.0446174	0.893518	2.80654e-45	0.972059	FALSE
Esophagus_Mucosa_chr11_1219991_B2_ENSG00000177600.8	6	0.00882439	0.0648756	0.891805	-0.0339269	-0.0286802	-0.153868	0.20072	3.4818e-22	0.987371	FALSE
Esophagus_Mucosa_chr11_1219991_B2_ENSG00000177666.16	6	0.0488826	0.0952734	0.607897	0.0273707	0.0411297	0.387166	0.338118	9.60125e-09	0.940495	FALSE
Esophagus_Mucosa_chr11_1219991_B2_ENSG00000177685.16	7	0.0319926	0.048383	0.508461	0.0545182	0.062266	0.206207	0.159576	1.53539e-10	0.914968	FALSE
Esophagus_Mucosa_chr11_1219991_B2_ENSG00000177697.17	6	0.00028391	0.0133933	0.983088	0.00364282	0.00293147	0.0129889	0.432563	3.25183e-121	0.997775	FALSE
Esophagus_Mucosa_chr11_1219991_B2_ENSG00000177700.5	6	-0.0161657	0.0340901	0.635355	-0.00707692	-0.00047001	0.0135466	0.498064	5.58321e-54	0.946758	FALSE
Esophagus_Mucosa_chr11_1219991_B2_ENSG00000177830.17	5	-0.0118607	0.0278666	0.670381	-0.019619	-0.0204825	-0.0545909	0.508502	1.64511e-29	0.954638	FALSE
Esophagus_Mucosa_chr11_1219991_B2_ENSG00000180176.14	6	-0.0210176	0.0960192	0.826736	0.0222395	0.0223378	0.22261	0.278994	0.00092421	0.979969	FALSE
Esophagus_Mucosa_chr11_1219991_B2_ENSG00000182208.13	12	-0.0122814	0.0467726	0.792877	-0.00681763	-0.0210855	-0.090134	0.287674	1.37854e-12	0.975478	FALSE
Esophagus_Mucosa_chr11_1219991_B2_ENSG00000182272.11	12	-0.0116102	0.0415712	0.780026	0.0196371	0.0359774	0.0449527	0.386274	1.13428e-08	0.97409	FALSE
Esophagus_Mucosa_chr11_1219991_B2_ENSG00000183020.13	7	0.0129	0.0364962	0.723743	-0.00372417	-0.0110756	0.0512279	0.627064	2.61302e-17	0.964405	FALSE
Esophagus_Mucosa_chr11_1219991_B2_ENSG00000184363.9	3	0.0590942	0.185297	0.74979	0.0343167	0.0256494	-0.649933	0.387515	0.000717829	0.968462	FALSE
Esophagus_Mucosa_chr11_1219991_B2_ENSG00000184524.5	5	0.158621	0.0583026	0.00651525	0.0871712	0.0729209	0.484276	0.120117	1.86831e-08	0.150801	FALSE
Esophagus_Mucosa_chr11_1219991_B2_ENSG00000184545.10	6	0.043215	0.0638788	0.498713	-0.00683161	-0.0432921	-0.127756	0.311469	4.92242e-13	0.912418	FALSE
Esophagus_Mucosa_chr11_1219991_B2_ENSG00000184956.15	12	-0.00894745	0.0403505	0.824514	0.0474215	0.043832	0.0698188	0.366605	3.37055e-08	0.979742	FALSE
Esophagus_Mucosa_chr11_1219991_B2_ENSG00000185101.12	7	-0.0484677	0.0631832	0.443023	-0.0457942	-0.0778879	-0.0494286	0.993692	1.1444e-07	0.89457	FALSE
Esophagus_Mucosa_chr11_1219991_B2_ENSG00000185187.12	9	-0.0399307	0.0701616	0.569271	-0.0101206	0.0190228	0.0648801	0.291946	6.13722e-11	0.931883	FALSE
Esophagus_Mucosa_chr11_1219991_B2_ENSG00000185201.16	2	0.172477	0.085656	0.0440509					0.00547926	0.440325	FALSE
Esophagus_Mucosa_chr11_1219991_B2_ENSG00000185507.19	7	0.0257508	0.0618246	0.677033	0.0607316	0.0666363	0.184681	0.188757	2.14719e-07	0.956062	FALSE
Esophagus_Mucosa_chr11_1219991_B2_ENSG00000185522.8	13	0.0260633	0.0539859	0.629252	0.0277658	0.0282998	0.0119298	0.874704	1.9998e-13	0.945275	FALSE
Esophagus_Mucosa_chr11_1219991_B2_ENSG00000185885.15	9	-0.00129294	0.118472	0.991293	-0.0824889	-0.075665	-0.224835	0.218665	0.00103221	0.999062	FALSE
Esophagus_Mucosa_chr11_1219991_B2_ENSG00000199038.1	4	-0.0703789	0.0556403	0.205911	-0.0566245	-0.0450192	0.0788755	0.595574	0.000136182	0.755544	FALSE
Esophagus_Mucosa_chr11_1219991_B2_ENSG00000199785.1	8	0.00350933	0.0466351	0.940015	0.0515089	0.0555628	0.0257627	0.947603	7.74508e-09	0.993153	FALSE
Esophagus_Mucosa_chr11_1219991_B2_ENSG00000205869.2	6	0.114938	0.0463103	0.0130677	0.0901369	0.0963235	0.205842	0.386116	1.29409e-06	0.233126	FALSE
Esophagus_Mucosa_chr11_1219991_B2_ENSG00000214026.10	4	0.0167915	0.0389537	0.666422	0.0156684	0.00184825	0.0273087	0.931718	8.88876e-06	0.953991	FALSE
Esophagus_Mucosa_chr11_1219991_B2_ENSG00000214063.10	6	0.0635265	0.0497116	0.201284	0.0807921	0.0702302	0.197817	0.272857	2.37003e-14	0.750964	FALSE
Esophagus_Mucosa_chr11_1219991_B2_ENSG00000226416.1	6	-0.0327853	0.0383296	0.392357	-0.0229618	-0.0314064	0.00682019	0.706745	3.96069e-06	0.874772	FALSE
Esophagus_Mucosa_chr11_1219991_B2_ENSG00000229512.1	6	-0.00635665	0.0642883	0.921236	-0.0233349	-0.0208534	-0.0976686	0.348823	0.000102455	0.991041	FALSE
Esophagus_Mucosa_chr11_1219991_B2_ENSG00000233930.3	9	-0.0341699	0.0274857	0.213798	-0.048132	-0.0348592	0.0426022	0.134577	3.23521e-11	0.763862	FALSE
Esophagus_Mucosa_chr11_1219991_B2_ENSG00000235027.1	5	0.0263934	0.0505686	0.601717	0.0100569	0.000143346	-0.0124325	0.807678	2.01145e-07	0.939243	FALSE
Esophagus_Mucosa_chr11_1219991_B2_ENSG00000244242.1	17	-0.0304968	0.0459885	0.507242	-0.00295889	0.0117301	-0.146602	0.195873	2.26997e-10	0.914445	FALSE
Esophagus_Mucosa_chr11_1219991_B2_ENSG00000247095.2	7	-0.02352	0.124525	0.850189	-0.0937109	-0.190219	-0.335109	0.213399	3.27391e-06	0.98271	FALSE
Esophagus_Mucosa_chr11_1219991_B2_ENSG00000250397.2	12	-0.0716704	0.0510102	0.160015	-0.0157405	-0.0157907	-0.0372335	0.768788	4.65855e-15	0.7052	FALSE
Esophagus_Mucosa_chr11_1219991_B2_ENSG00000251661.3	8	0.0432062	0.0556676	0.437662	0.0291316	0.0255592	-0.0748031	0.371553	6.87322e-05	0.892083	FALSE
Esophagus_Mucosa_chr11_1219991_B2_ENSG00000254647.6	2	-0.00248305	0.0502859	0.960618					0.000864638	0.994893	FALSE
Esophagus_Mucosa_chr11_1219991_B2_ENSG00000254739.1	11	-0.000481897	0.0290169	0.98675	0.0200006	0.0179265	0.0248969	0.708408	2.04156e-09	0.998365	FALSE
Esophagus_Mucosa_chr11_1219991_B2_ENSG00000254815.5	15	-0.0239477	0.0503315	0.634217	-0.0350537	-0.0833814	-0.0106735	0.888027	6.08201e-12	0.946491	FALSE
Esophagus_Mucosa_chr11_1219991_B2_ENSG00000254872.3	6	-0.0118715	0.0386495	0.758722	-0.00757998	-0.0130922	0.127744	0.142693	1.58067e-10	0.970318	FALSE
Esophagus_Mucosa_chr11_1219991_B2_ENSG00000254910.1	10	0.0103314	0.0490864	0.833299	0.0101446	0.00425869	0.0349145	0.704284	4.94555e-05	0.980495	FALSE
Esophagus_Mucosa_chr11_1219991_B2_ENSG00000255026.1	8	-0.0238093	0.0913622	0.794399	-0.0191179	-0.0392014	-0.100904	0.781067	0.00202522	0.97558	FALSE
Esophagus_Mucosa_chr11_1219991_B2_ENSG00000255142.1	9	0.0368428	0.026875	0.170408	0.0348837	0.0331075	0.0167724	0.786631	2.02289e-46	0.7182	FALSE
Esophagus_Mucosa_chr11_1219991_B2_ENSG00000255153.1	8	0.0212484	0.0262855	0.418878	0.0194312	0.0284193	0.0376994	0.634888	7.71774e-18	0.88459	FALSE
Esophagus_Mucosa_chr11_1219991_B2_ENSG00000255158.1	9	-0.0185277	0.0278292	0.505561	-0.0222039	-0.0336273	-0.0452272	0.593672	9.55439e-10	0.914168	FALSE
Esophagus_Mucosa_chr11_1219991_B2_ENSG00000255237.1	12	-0.00244706	0.0381808	0.948898	-0.0175989	-0.00885608	0.0196484	0.80388	5.68013e-09	0.993823	FALSE
Esophagus_Mucosa_chr11_1219991_B2_ENSG00000255284.1	9	0.0365126	0.0182188	0.045058	0.0374989	0.0382644	0.0496668	0.782551	4.20297e-119	0.444461	FALSE
Esophagus_Mucosa_chr11_1219991_B2_ENSG00000255328.1	10	-0.000297412	0.0357896	0.99337	0.00180481	-0.00165602	-0.0187145	0.729417	6.45444e-07	0.999159	FALSE
Esophagus_Mucosa_chr11_1219991_B2_ENSG00000269915.1	13	0.0753155	0.0618022	0.222975	0.0649752	0.0480452	-0.0960832	0.156804	5.34935e-12	0.772593	FALSE
Esophagus_Mucosa_chr11_1219991_B2_ENSG00000270972.1	3	-0.0063489	0.0760556	0.933472	-0.0170821	-0.0939571	0.494777	0.327874	0.00183901	0.992408	FALSE
Esophagus_Mucosa_chr11_1219991_B2_ENSG00000274897.2	8	-0.0793589	0.0475593	0.0951908	-0.0743667	-0.075765	-0.26989	0.195993	1.07319e-12	0.595064	FALSE
Esophagus_Mucosa_chr11_1219991_B2_ENSG00000277290.1	2	0.0553999	0.0600757	0.35644					0.00423649	0.857293	FALSE
Esophagus_Mucosa_chr11_1219991_B2_ENSG00000279672.1	8	0.0203852	0.0101372	0.0443329	0.0198665	0.0189137	0.0313526	0.574905	1.88257e-272	0.441364	FALSE
Esophagus_Mucosa_chr11_1219991_B2_ENSG00000283787.1	15	-0.0463951	0.0565916	0.412317	-0.0720916	-0.040355	-0.0518465	0.966688	2.22191e-08	0.882435	FALSE
Esophagus_Mucosa_chr11_34432600_C2_ENSG00000026508.17	5	-0.0445408	0.0590856	0.450948	-0.0234766	-0.0196645	0.0801875	0.527327	0.00107877	0.897349	FALSE
Esophagus_Mucosa_chr11_34432600_C2_ENSG00000085063.14	5	-0.0180765	0.0405718	0.655928	-0.022056	-0.0223431	-0.0162888	0.987632	1.71066e-05	0.950932	FALSE
Esophagus_Mucosa_chr11_34432600_C2_ENSG00000110427.14	6	0.0698779	0.0373934	0.0616614	0.028667	0.0173743	0.00757078	0.515455	0.00184008	0.507122	FALSE
Esophagus_Mucosa_chr11_34432600_C2_ENSG00000110429.13	8	-0.0330929	0.0344134	0.336236	-0.0250458	-0.0207457	0.0272253	0.597346	1.28544e-07	0.847183	FALSE
Esophagus_Mucosa_chr11_34432600_C2_ENSG00000110435.11	7	0.0349755	0.0133999	0.00905075	0.0284223	0.0257108	-0.000676039	0.0493625	2.42186e-45	0.186014	FALSE
Esophagus_Mucosa_chr11_34432600_C2_ENSG00000110436.11	2	0.0971475	0.03753	0.00963863					0.032342	0.19363	FALSE
Esophagus_Mucosa_chr11_34432600_C2_ENSG00000121691.4	8	0.00815192	0.0110918	0.462372	0.0158764	0.0153509	0.0333634	0.326891	5.94627e-38	0.901206	FALSE
Esophagus_Mucosa_chr11_34432600_C2_ENSG00000135363.11	13	-0.0298046	0.0251882	0.236701	-0.0255828	-0.0344127	-0.13147	0.0645036	1.52674e-10	0.783037	FALSE
Esophagus_Mucosa_chr11_34432600_C2_ENSG00000135372.8	8	0.0153649	0.038879	0.692697	0.0399167	0.0427825	0.0902125	0.60073	4.30409e-12	0.959397	FALSE
Esophagus_Mucosa_chr11_34432600_C2_ENSG00000135373.12	11	0.0501507	0.0306842	0.102172	0.0438875	0.0352069	-0.0800385	0.0357471	1.43968e-14	0.609468	FALSE
Esophagus_Mucosa_chr11_34432600_C2_ENSG00000135374.9	11	-0.0116845	0.0184903	0.527435	-0.040074	-0.0467761	0.0356907	0.427717	4.88197e-14	0.920888	FALSE
Esophagus_Mucosa_chr11_34432600_C2_ENSG00000135387.20	11	-0.083103	0.0542511	0.125567	-0.0468967	-0.0305995	0.0185018	0.322431	2.58265e-15	0.653282	FALSE
Esophagus_Mucosa_chr11_34432600_C2_ENSG00000149089.12	3	-0.0210989	0.0342735	0.538156	-0.00581217	-0.00533698	0.0816707	0.443469	3.26412e-71	0.923499	FALSE
Esophagus_Mucosa_chr11_34432600_C2_ENSG00000166016.5	10	-0.0103383	0.0367413	0.778418	0.000904112	0.00639509	-0.0771701	0.411664	6.77671e-12	0.97393	FALSE
Esophagus_Mucosa_chr11_34432600_C2_ENSG00000205177.6	4	0.0241043	0.0369234	0.513872	0.0314492	0.0259072	-0.104898	0.206439	1.05046e-05	0.916574	FALSE
Esophagus_Mucosa_chr11_34432600_C2_ENSG00000251194.2	10	0.0130463	0.0280469	0.641817	0.008507	-0.00815262	0.0262999	0.857851	3.21916e-05	0.948018	FALSE
Esophagus_Mucosa_chr11_34432600_C2_ENSG00000255202.1	5	-0.0241898	0.0233394	0.299998	-0.0170286	-0.0179484	0.0227735	0.25011	3.487e-05	0.824453	FALSE
Esophagus_Mucosa_chr11_34432600_C2_ENSG00000255443.1	2	-0.11929	0.0957762	0.212944					0.00696107	0.762966	FALSE
Esophagus_Mucosa_chr11_34432600_C2_ENSG00000255521.1	5	0.00627848	0.0219181	0.774532	0.011834	0.0263417	0.00545936	0.988758	1.05132e-05	0.973272	FALSE
Esophagus_Mucosa_chr11_34432600_C2_ENSG00000271369.1	6	0.00206033	0.0161743	0.898637	-0.00471878	-0.00246544	0.0271875	0.65255	2.86913e-09	0.988282	FALSE
Esophagus_Mucosa_chr11_34482745_A2_ENSG00000026508.17	5	-0.0522532	0.223098	0.814817	-0.020855	-0.00410111	0.0318044	0.898853	0.00013389	0.978411	FALSE
Esophagus_Mucosa_chr11_34482745_A2_ENSG00000085063.14	6	0.0792503	0.133837	0.553757	0.0624538	0.0681931	-0.512917	0.143174	1.44777e-05	0.92779	FALSE
Esophagus_Mucosa_chr11_34482745_A2_ENSG00000110427.14	2	-0.144667	0.194729	0.457532					0.0363907	0.899321	FALSE
Esophagus_Mucosa_chr11_34482745_A2_ENSG00000110429.13	7	0.0860241	0.164171	0.600285	0.171097	0.149996	0.345573	0.397768	5.21428e-06	0.938905	FALSE
Esophagus_Mucosa_chr11_34482745_A2_ENSG00000110435.11	7	0.0686879	0.0483849	0.15572	0.0427929	0.0565399	-0.0753916	0.0172162	4.28936e-45	0.699894	FALSE
Esophagus_Mucosa_chr11_34482745_A2_ENSG00000110436.11	2	0.0683203	0.176129	0.69809					0.0320157	0.960512	FALSE
Esophagus_Mucosa_chr11_34482745_A2_ENSG00000121691.4	9	-0.00459838	0.0351768	0.895995	-0.00341024	-0.00318201	-0.0889035	0.149567	1.1197e-35	0.988052	FALSE
Esophagus_Mucosa_chr11_34482745_A2_ENSG00000135363.11	13	-0.0913328	0.0724965	0.207733	-0.0165262	-0.0272657	-0.185673	0.547573	1.85606e-10	0.757294	FALSE
Esophagus_Mucosa_chr11_34482745_A2_ENSG00000135372.8	8	0.149745	0.11421	0.189813	0.0597766	0.0437138	-0.0235775	0.672787	4.9611e-12	0.738552	FALSE
Esophagus_Mucosa_chr11_34482745_A2_ENSG00000135373.12	11	0.107131	0.111077	0.33481	0.10559	0.0648938	-0.107341	0.264293	1.03642e-14	0.846226	FALSE
Esophagus_Mucosa_chr11_34482745_A2_ENSG00000135374.9	11	-0.0795407	0.105758	0.451989	-0.211127	-0.210233	0.451304	0.0694953	1.09125e-13	0.897588	FALSE
Esophagus_Mucosa_chr11_34482745_A2_ENSG00000135387.20	11	-0.272154	0.137538	0.0478442	-0.259656	-0.294517	0.068588	0.172902	4.33637e-15	0.45536	FALSE
Esophagus_Mucosa_chr11_34482745_A2_ENSG00000149089.12	3	-0.136332	0.152949	0.372738	-0.0555286	-0.0448043	0.418618	0.252075	6.81793e-71	0.865903	FALSE
Esophagus_Mucosa_chr11_34482745_A2_ENSG00000166016.5	10	-0.175981	0.115963	0.129126	0.0322569	-0.0257026	-0.219053	0.905215	1.68263e-11	0.659171	FALSE
Esophagus_Mucosa_chr11_34482745_A2_ENSG00000205177.6	3	0.0858343	0.0877577	0.328034	0.0669816	0.0610204	0.548329	0.655899	2.24122e-05	0.842401	FALSE
Esophagus_Mucosa_chr11_34482745_A2_ENSG00000251194.2	10	0.0210578	0.111487	0.850186	0.0960043	0.0245983	0.247759	0.521804	2.67647e-05	0.98271	FALSE
Esophagus_Mucosa_chr11_34482745_A2_ENSG00000255202.1	3	0.0443978	0.0773617	0.566036	0.0426638	0.0502846	0.13517	0.709997	7.94592e-05	0.930735	FALSE
Esophagus_Mucosa_chr11_34482745_A2_ENSG00000255443.1	2	-0.150998	0.154834	0.32945					0.00647942	0.843152	FALSE
Esophagus_Mucosa_chr11_34482745_A2_ENSG00000255521.1	6	0.00527826	0.0634319	0.933683	0.00338127	0.0247157	-0.100766	0.241053	3.22775e-06	0.992472	FALSE
Esophagus_Mucosa_chr11_34482745_A2_ENSG00000271369.1	6	0.0168499	0.0507995	0.74012	0.00846372	0.00554127	0.0625718	0.795554	3.00288e-09	0.966728	FALSE
Esophagus_Mucosa_chr11_34482745_B2_ENSG00000026508.17	5	-0.0837411	0.177524	0.637129	-0.102721	-0.084437	0.365579	0.354609	0.000127135	0.947121	FALSE
Esophagus_Mucosa_chr11_34482745_B2_ENSG00000085063.14	6	0.0362839	0.129331	0.779055	0.0737848	0.0854717	-0.671961	0.0350829	1.44815e-05	0.973994	FALSE
Esophagus_Mucosa_chr11_34482745_B2_ENSG00000110427.14	2	-0.125461	0.103455	0.22524					0.0347264	0.774224	FALSE
Esophagus_Mucosa_chr11_34482745_B2_ENSG00000110429.13	7	-0.0105395	0.139605	0.939821	-0.0730269	-0.011914	0.0537219	0.827764	5.16782e-06	0.993129	FALSE
Esophagus_Mucosa_chr11_34482745_B2_ENSG00000110435.11	7	0.0416924	0.0396906	0.293518	0.0202356	0.020312	-0.0700556	0.0282271	2.90757e-45	0.821425	FALSE
Esophagus_Mucosa_chr11_34482745_B2_ENSG00000110436.11	2	0.0431827	0.0795714	0.587343					0.0303197	0.936651	FALSE
Esophagus_Mucosa_chr11_34482745_B2_ENSG00000121691.4	9	0.0094592	0.023831	0.691421	0.00711785	0.00850604	-0.015306	0.522635	8.96444e-36	0.959198	FALSE
Esophagus_Mucosa_chr11_34482745_B2_ENSG00000135363.11	13	-0.0709817	0.0520328	0.172513	-0.08384	-0.103897	-0.198107	0.269663	1.601e-10	0.720838	FALSE
Esophagus_Mucosa_chr11_34482745_B2_ENSG00000135372.8	8	0.0427046	0.111327	0.701277	-0.0551235	-0.0566871	-0.257538	0.455129	5.14218e-12	0.961284	FALSE
Esophagus_Mucosa_chr11_34482745_B2_ENSG00000135373.12	11	0.0169284	0.0699901	0.808882	-0.00151481	-0.0182546	-0.131017	0.221742	7.40588e-15	0.977605	FALSE
Esophagus_Mucosa_chr11_34482745_B2_ENSG00000135374.9	11	-0.0657885	0.0794414	0.407592	-0.023817	-0.0465979	0.332156	0.0796665	8.6099e-14	0.880245	FALSE
Esophagus_Mucosa_chr11_34482745_B2_ENSG00000135387.20	11	-0.149907	0.118915	0.207444	0.0412497	-0.0494545	0.218993	0.0693164	4.19881e-15	0.756961	FALSE
Esophagus_Mucosa_chr11_34482745_B2_ENSG00000149089.12	3	-0.120543	0.11609	0.299103	-0.0593549	-0.055452	0.282205	0.309696	4.65138e-71	0.824319	FALSE
Esophagus_Mucosa_chr11_34482745_B2_ENSG00000166016.5	10	-0.152003	0.0723951	0.0357616	-0.0273704	-0.0344852	-0.322297	0.459271	1.26953e-11	0.402287	FALSE
Esophagus_Mucosa_chr11_34482745_B2_ENSG00000205177.6	3	-0.00966161	0.0581262	0.867986	-0.00256696	0.00143219	-0.0285674	0.972543	1.9339e-05	0.984667	FALSE
Esophagus_Mucosa_chr11_34482745_B2_ENSG00000251194.2	10	-0.00199823	0.0821874	0.980603	0.098912	0.0239977	0.143615	0.5821	2.44759e-05	0.997301	FALSE
Esophagus_Mucosa_chr11_34482745_B2_ENSG00000255202.1	3	0.0206301	0.0627936	0.742504	0.0226539	0.0259868	0.217985	0.346739	8.13965e-05	0.96686	FALSE
Esophagus_Mucosa_chr11_34482745_B2_ENSG00000255443.1	1	-0.58666	0.391107	0.133614					0.00649925	0.667062	FALSE
Esophagus_Mucosa_chr11_34482745_B2_ENSG00000255521.1	6	0.0237041	0.0481846	0.622759	0.0123481	0.0206341	-0.0353348	0.358393	3.00119e-06	0.943636	FALSE
Esophagus_Mucosa_chr11_34482745_B2_ENSG00000271369.1	6	-0.0368208	0.0349748	0.292441	-0.0581382	-0.0745803	0.12797	0.220689	3.28718e-09	0.82071	FALSE
Esophagus_Mucosa_chr12_112920989_B2_ENSG00000089009.15	11	0.123897	0.100399	0.217183	0.0190316	-0.0260077	-0.25593	0.0194747	6.07434e-09	0.767169	FALSE
Esophagus_Mucosa_chr12_112920989_B2_ENSG00000089060.11	16	0.0422967	0.0520797	0.416703	0.102143	0.11722	0.151641	0.265613	2.0483e-11	0.883991	FALSE
Esophagus_Mucosa_chr12_112920989_B2_ENSG00000089127.12	6	0.188634	0.0443068	2.06775e-05	0.207235	0.204677	0.362764	0.145237	3.38428e-20	0.00173083	TRUE
Esophagus_Mucosa_chr12_112920989_B2_ENSG00000089248.6	9	-0.0614416	0.0862942	0.476464	-0.0782528	-0.0647302	-0.0320913	0.814674	0.000107828	0.905799	FALSE
Esophagus_Mucosa_chr12_112920989_B2_ENSG00000111300.9	2	0.0393326	0.109886	0.720388					0.00103946	0.963826	FALSE
Esophagus_Mucosa_chr12_112920989_B2_ENSG00000111331.12	11	0.0017184	0.0318116	0.956921	-0.0139867	-0.0121538	-0.0236897	0.398329	4.64999e-38	0.994635	FALSE
Esophagus_Mucosa_chr12_112920989_B2_ENSG00000111335.12	13	-0.0158528	0.0451305	0.725389	-0.0673619	-0.0456795	-0.0999258	0.28383	2.01342e-14	0.964713	FALSE
Esophagus_Mucosa_chr12_112920989_B2_ENSG00000111344.11	7	-0.31671	0.168581	0.0602877	-0.075066	-0.0406428	0.048722	0.218949	1.30739e-08	0.502378	FALSE
Esophagus_Mucosa_chr12_112920989_B2_ENSG00000123064.12	8	-0.134508	0.0973999	0.167284	-0.0185946	-0.0183159	0.0783044	0.415672	7.98381e-09	0.714141	FALSE
Esophagus_Mucosa_chr12_112920989_B2_ENSG00000135094.10	15	-0.0122746	0.0461963	0.790466	0.00471315	0.0162999	-0.0329841	0.719961	3.12293e-08	0.975289	FALSE
Esophagus_Mucosa_chr12_112920989_B2_ENSG00000135144.7	11	0.0187247	0.0446056	0.674644	0.0106369	0.0113988	0.06334	0.641065	2.21245e-13	0.955522	FALSE
Esophagus_Mucosa_chr12_112920989_B2_ENSG00000135148.11	10	0.0475452	0.0595466	0.424608	0.0757714	0.0600726	0.018114	0.754634	3.20395e-08	0.886988	FALSE
Esophagus_Mucosa_chr12_112920989_B2_ENSG00000139405.15	8	-0.0210461	0.0702913	0.764625	-0.0491449	-0.0552131	0.0351321	0.512792	4.66362e-15	0.971396	FALSE
Esophagus_Mucosa_chr12_112920989_B2_ENSG00000139410.14	14	-0.0111576	0.0170181	0.512061	-0.0146535	-0.0169936	-0.0285241	0.331048	9.74511e-64	0.915952	FALSE
Esophagus_Mucosa_chr12_112920989_B2_ENSG00000151176.7	10	-0.0591779	0.0443599	0.182191	-0.0591152	-0.115173	-0.170472	0.115199	1.91437e-10	0.731786	FALSE
Esophagus_Mucosa_chr12_112920989_B2_ENSG00000166578.9	11	-0.00462898	0.0334461	0.889923	-0.0166422	-0.0292489	-0.0178785	0.790768	1.91722e-18	0.987264	FALSE
Esophagus_Mucosa_chr12_112920989_B2_ENSG00000173064.12	9	-0.0301394	0.101709	0.766978	-0.0304419	-0.0287958	-0.172572	0.670981	1.21232e-05	0.9717	FALSE
Esophagus_Mucosa_chr12_112920989_B2_ENSG00000179295.17	5	0.263529	0.143576	0.0664356	0.164165	0.148824	-0.0254077	0.427477	6.65504e-05	0.521304	FALSE
Esophagus_Mucosa_chr12_112920989_B2_ENSG00000186710.11	9	0.0354797	0.0282046	0.208414	0.0240057	0.0271626	0.0381956	0.968024	9.33101e-12	0.757967	FALSE
Esophagus_Mucosa_chr12_112920989_B2_ENSG00000186815.12	12	-0.0535833	0.0558534	0.337379	-0.0143365	-0.0231759	0.0891615	0.165705	9.69698e-14	0.847872	FALSE
Esophagus_Mucosa_chr12_112920989_B2_ENSG00000198270.12	3	0.0264628	0.0250851	0.291462	0.0267608	0.0295085	0.0724199	0.60082	3.91299e-18	0.82035	FALSE
Esophagus_Mucosa_chr12_112920989_B2_ENSG00000213152.5	10	-0.0178533	0.0417092	0.668621	-0.0456869	-0.0277843	0.00968134	0.764881	0.000130886	0.954351	FALSE
Esophagus_Mucosa_chr12_112920989_B2_ENSG00000277566.1	9	0.0289918	0.0507456	0.567785	0.0704622	0.0575272	0.00287187	0.843212	1.10589e-09	0.931389	FALSE
Esophagus_Mucosa_chr12_112923312_A2_ENSG00000089009.15	11	0.0417881	0.135452	0.757696	-0.0981608	-0.0712899	-0.359966	0.0899286	6.85024e-09	0.970097	FALSE
Esophagus_Mucosa_chr12_112923312_A2_ENSG00000089060.11	16	0.115156	0.0753412	0.126399	0.0428238	0.0786583	0.235618	0.39012	2.50866e-11	0.654656	FALSE
Esophagus_Mucosa_chr12_112923312_A2_ENSG00000089127.12	6	0.217184	0.0750793	0.0038191	0.2496	0.246139	0.4203	0.344865	5.01907e-20	0.10603	FALSE
Esophagus_Mucosa_chr12_112923312_A2_ENSG00000089248.6	9	-0.0136666	0.127616	0.914717	0.0070665	0.0182881	0.0825349	0.600503	0.000117837	0.99035	FALSE
Esophagus_Mucosa_chr12_112923312_A2_ENSG00000111300.9	2	0.401443	0.16048	0.0123665					0.00129626	0.225643	FALSE
Esophagus_Mucosa_chr12_112923312_A2_ENSG00000111331.12	11	0.0176202	0.0524102	0.736721	0.00445264	0.00388903	0.000717187	0.733429	9.22128e-38	0.966513	FALSE
Esophagus_Mucosa_chr12_112923312_A2_ENSG00000111335.12	13	0.0291832	0.0561066	0.602967	-0.0841254	-0.0675208	-0.0630527	0.340931	2.27832e-14	0.93954	FALSE
Esophagus_Mucosa_chr12_112923312_A2_ENSG00000111344.11	7	-0.344677	0.243804	0.157436	-0.177406	-0.180459	0.01955	0.392868	1.64231e-08	0.702142	FALSE
Esophagus_Mucosa_chr12_112923312_A2_ENSG00000123064.12	8	-0.0837936	0.130458	0.520677	-0.14038	-0.028838	0.251162	0.320229	6.67253e-09	0.918719	FALSE
Esophagus_Mucosa_chr12_112923312_A2_ENSG00000135094.10	15	-0.0202914	0.0787755	0.796727	0.0497625	0.0438225	0.0251715	0.630537	4.08145e-08	0.975865	FALSE
Esophagus_Mucosa_chr12_112923312_A2_ENSG00000135144.7	11	0.078778	0.0659965	0.232607	0.0717116	0.0752563	-0.0433536	0.389844	3.10489e-13	0.779342	FALSE
Esophagus_Mucosa_chr12_112923312_A2_ENSG00000135148.11	10	0.19921	0.0863399	0.0210392	0.151902	0.15584	0.186288	0.927101	3.99622e-08	0.306702	FALSE
Esophagus_Mucosa_chr12_112923312_A2_ENSG00000139405.15	8	0.100789	0.136193	0.45927	0.12967	0.141772	0.168469	0.648844	7.5014e-15	0.899845	FALSE
Esophagus_Mucosa_chr12_112923312_A2_ENSG00000139410.14	14	-0.0383681	0.0249161	0.123587	-0.033814	-0.0346172	-0.0376859	0.97883	1.6144e-63	0.650044	FALSE
Esophagus_Mucosa_chr12_112923312_A2_ENSG00000151176.7	10	-0.0472324	0.070239	0.501295	-0.127122	-0.109656	-0.18435	0.190084	2.31123e-10	0.913012	FALSE
Esophagus_Mucosa_chr12_112923312_A2_ENSG00000166578.9	11	-0.0605254	0.055431	0.274875	-0.137039	-0.102101	-0.142563	0.29097	2.82019e-18	0.809991	FALSE
Esophagus_Mucosa_chr12_112923312_A2_ENSG00000173064.12	9	-0.228811	0.145211	0.115093	-0.215567	-0.258903	0.222178	0.375994	1.45107e-05	0.63567	FALSE
Esophagus_Mucosa_chr12_112923312_A2_ENSG00000179295.17	5	0.471483	0.216998	0.0297991	0.443217	0.420013	0.0300066	0.429448	7.65364e-05	0.368088	FALSE
Esophagus_Mucosa_chr12_112923312_A2_ENSG00000186710.11	9	0.113694	0.0417926	0.00651953	0.111684	0.107916	0.204219	0.354954	1.27216e-11	0.150877	FALSE
Esophagus_Mucosa_chr12_112923312_A2_ENSG00000186815.12	12	-0.246285	0.0805602	0.00223445	-0.283642	-0.306866	-0.016861	0.120059	1.56805e-13	0.073291	FALSE
Esophagus_Mucosa_chr12_112923312_A2_ENSG00000198270.12	3	0.0977785	0.0370173	0.00825571	0.0977328	0.0981233	0.114676	0.874826	6.01907e-18	0.176161	FALSE
Esophagus_Mucosa_chr12_112923312_A2_ENSG00000213152.5	10	-0.0705112	0.0625067	0.259295	-0.0999715	-0.0993585	-0.149439	0.586828	0.000161832	0.799049	FALSE
Esophagus_Mucosa_chr12_112923312_A2_ENSG00000277566.1	9	0.0333233	0.086736	0.700836	0.0698868	0.0432574	-0.0188771	0.830484	1.44881e-09	0.961165	FALSE
Esophagus_Mucosa_chr12_112923353_C2_ENSG00000089009.15	11	0.0862663	0.0434573	0.0471351	0.0726828	0.0466702	-0.0161821	0.168618	5.87381e-09	0.452848	FALSE
Esophagus_Mucosa_chr12_112923353_C2_ENSG00000089060.11	16	-0.00885027	0.0241677	0.714214	0.00963147	0.0149551	0.0599779	0.137189	2.0156e-11	0.963051	FALSE
Esophagus_Mucosa_chr12_112923353_C2_ENSG00000089127.12	6	0.0673444	0.0262647	0.0103455	0.0719948	0.0830047	0.172113	0.138128	2.58042e-20	0.202354	FALSE
Esophagus_Mucosa_chr12_112923353_C2_ENSG00000089248.6	9	0.0435319	0.0410839	0.289333	0.0380663	0.0439008	0.102504	0.34331	0.000116342	0.81912	FALSE
Esophagus_Mucosa_chr12_112923353_C2_ENSG00000111300.9	2	-0.00314744	0.204349	0.987711					0.00128474	0.998522	FALSE
Esophagus_Mucosa_chr12_112923353_C2_ENSG00000111331.12	11	-0.0103257	0.0145361	0.477488	-0.0156944	-0.014667	-0.0226936	0.37366	5.09523e-38	0.906127	FALSE
Esophagus_Mucosa_chr12_112923353_C2_ENSG00000111335.12	13	0.00580297	0.0220544	0.792458	0.0279056	0.0254791	0.0372009	0.413481	1.85586e-14	0.975429	FALSE
Esophagus_Mucosa_chr12_112923353_C2_ENSG00000111344.11	7	-0.123183	0.0739705	0.0958536	-0.0568961	-0.0340529	-0.041785	0.548049	1.1352e-08	0.596727	FALSE
Esophagus_Mucosa_chr12_112923353_C2_ENSG00000123064.12	8	-0.0268629	0.0414511	0.516945	-0.000749997	0.00205155	0.00334269	0.78719	6.02802e-09	0.917554	FALSE
Esophagus_Mucosa_chr12_112923353_C2_ENSG00000135094.10	15	-0.000909934	0.0193902	0.962571	0.00992392	0.0144814	0.0117163	0.61128	2.81814e-08	0.995201	FALSE
Esophagus_Mucosa_chr12_112923353_C2_ENSG00000135144.7	11	0.0212081	0.0197221	0.282219	0.0237848	0.0201441	0.0265756	0.896403	2.07806e-13	0.815239	FALSE
Esophagus_Mucosa_chr12_112923353_C2_ENSG00000135148.11	10	-0.0212723	0.0354879	0.54889	0.0121097	-0.0258354	-0.118912	0.0662592	3.56945e-08	0.926202	FALSE
Esophagus_Mucosa_chr12_112923353_C2_ENSG00000139405.15	8	-0.021296	0.0332563	0.521938	-0.0303619	-0.0335848	0.00692219	0.483633	4.618e-15	0.919197	FALSE
Esophagus_Mucosa_chr12_112923353_C2_ENSG00000139410.14	14	0.0176077	0.00981133	0.0727137	0.0167856	0.0164728	0.0150018	0.800791	1.21433e-63	0.538981	FALSE
Esophagus_Mucosa_chr12_112923353_C2_ENSG00000151176.7	10	0.00478478	0.0205208	0.815631	0.0234392	0.0195274	0.0292097	0.411971	1.77793e-10	0.978411	FALSE
Esophagus_Mucosa_chr12_112923353_C2_ENSG00000166578.9	11	-0.0180524	0.0141442	0.201847	-0.00767557	0.015371	0.0121521	0.161765	1.69489e-18	0.751577	FALSE
Esophagus_Mucosa_chr12_112923353_C2_ENSG00000173064.12	9	0.0403471	0.049436	0.414415	0.0379898	0.0315445	-0.0862603	0.438324	1.19705e-05	0.882879	FALSE
Esophagus_Mucosa_chr12_112923353_C2_ENSG00000179295.17	5	0.105879	0.137471	0.441184	-0.0297039	-0.0416052	-0.325132	0.15435	7.44337e-05	0.893582	FALSE
Esophagus_Mucosa_chr12_112923353_C2_ENSG00000186710.11	9	0.0232885	0.0140503	0.0974161	0.0166412	0.0135395	-0.00286193	0.433535	9.37433e-12	0.599701	FALSE
Esophagus_Mucosa_chr12_112923353_C2_ENSG00000186815.12	12	-0.00389535	0.0259345	0.880607	0.00381135	0.0121571	0.0472778	0.271744	1.03063e-13	0.985962	FALSE
Esophagus_Mucosa_chr12_112923353_C2_ENSG00000198270.12	3	0.010044	0.0129482	0.437921	0.00832006	0.00769059	-0.0333699	0.386968	4.0971e-18	0.892164	FALSE
Esophagus_Mucosa_chr12_112923353_C2_ENSG00000213152.5	10	-0.0313402	0.0212339	0.139957	-0.0323667	-0.03161	-0.0404648	0.838289	0.000135546	0.677267	FALSE
Esophagus_Mucosa_chr12_112923353_C2_ENSG00000277566.1	9	-0.00955568	0.0276974	0.730093	-0.00252681	-0.00413204	-0.0358375	0.728343	1.16786e-09	0.965647	FALSE
Esophagus_Mucosa_chr12_132481571_A2_ENSG00000061936.9	5	0.0274654	0.137276	0.841423	-0.035662	-0.0191227	-0.0317356	0.841291	2.53123e-05	0.981498	FALSE
Esophagus_Mucosa_chr12_132481571_A2_ENSG00000072609.17	8	0.0488365	0.0897421	0.586313	0.0658839	0.0486161	-0.23087	0.197627	1.27905e-14	0.936398	FALSE
Esophagus_Mucosa_chr12_132481571_A2_ENSG00000090612.20	2	0.0860349	0.116418	0.459898					1.86064e-05	0.899964	FALSE
Esophagus_Mucosa_chr12_132481571_A2_ENSG00000090615.14	8	0.0375419	0.0527532	0.47668	0.0461954	0.0498231	-0.0100316	0.56616	4.35043e-22	0.905925	FALSE
Esophagus_Mucosa_chr12_132481571_A2_ENSG00000112787.12	11	-0.007135	0.125424	0.954635	-0.0704308	-0.196233	-0.156815	0.747153	1.01742e-14	0.994485	FALSE
Esophagus_Mucosa_chr12_132481571_A2_ENSG00000176894.9	13	0.0171602	0.0716311	0.810668	0.0270618	0.0400775	-0.00291807	0.833416	1.26452e-11	0.977818	FALSE
Esophagus_Mucosa_chr12_132481571_A2_ENSG00000176915.14	8	0.0246368	0.0281892	0.382128	0.0171338	0.0197687	0.0629539	0.452007	3.20716e-65	0.869659	FALSE
Esophagus_Mucosa_chr12_132481571_A2_ENSG00000177084.16	12	-0.0799779	0.0875376	0.360906	-0.0111762	0.0617116	-0.406017	0.0595923	2.19274e-11	0.859712	FALSE
Esophagus_Mucosa_chr12_132481571_A2_ENSG00000177169.9	13	0.0319821	0.219032	0.883909	0.0844209	0.0474786	0.489011	0.317903	9.13818e-09	0.986381	FALSE
Esophagus_Mucosa_chr12_132481571_A2_ENSG00000177192.13	7	0.0727882	0.313713	0.816521	0.178323	0.182943	0.275392	0.665218	1.13547e-07	0.978579	FALSE
Esophagus_Mucosa_chr12_132481571_A2_ENSG00000183495.13	8	-0.147732	0.186589	0.428506	-0.0285758	-0.0295133	-0.219504	0.851019	1.65643e-09	0.888581	FALSE
Esophagus_Mucosa_chr12_132481571_A2_ENSG00000184967.6	11	-0.0153492	0.0541049	0.776645	0.0566505	0.0380985	0.0274341	0.534305	1.22866e-26	0.973728	FALSE
Esophagus_Mucosa_chr12_132481571_A2_ENSG00000185163.9	8	0.0142818	0.100775	0.887301	0.0425854	0.0529182	0.0118217	0.988971	2.72258e-17	0.986939	FALSE
Esophagus_Mucosa_chr12_132481571_A2_ENSG00000185684.12	10	0.0401853	0.0373652	0.282163	0.0391708	0.0328792	0.0228971	0.725568	5.7845e-91	0.815239	FALSE
Esophagus_Mucosa_chr12_132481571_A2_ENSG00000187848.12	11	0.104966	0.0914928	0.251273	-0.0237404	-0.0173458	-0.0411674	0.713367	6.36512e-15	0.793953	FALSE
Esophagus_Mucosa_chr12_132481571_A2_ENSG00000196387.9	6	0.0935162	0.109226	0.391902	0.0751843	0.0516116	-0.0892945	0.511005	2.10457e-07	0.874738	FALSE
Esophagus_Mucosa_chr12_132481571_A2_ENSG00000196458.10	8	0.0435483	0.058062	0.453236	0.0562912	0.0548892	0.207415	0.279493	9.0205e-44	0.897942	FALSE
Esophagus_Mucosa_chr12_132481571_A2_ENSG00000198040.10	6	0.162908	0.139333	0.242324	0.152504	0.164423	0.0992746	0.898367	4.72359e-10	0.787517	FALSE
Esophagus_Mucosa_chr12_132481571_A2_ENSG00000198393.7	9	-0.128583	0.148255	0.385771	-0.144159	-0.184154	0.0569482	0.650213	3.35743e-10	0.872248	FALSE
Esophagus_Mucosa_chr12_132481571_A2_ENSG00000198598.6	11	-0.0727652	0.120133	0.54471	0.103903	0.0903525	-0.0991973	0.92941	1.08556e-10	0.925	FALSE
Esophagus_Mucosa_chr12_132481571_A2_ENSG00000204583.9	5	-0.050681	0.048601	0.297042	-0.0640309	-0.0700353	-0.0507201	0.999758	4.16013e-17	0.822957	FALSE
Esophagus_Mucosa_chr12_132481571_A2_ENSG00000214029.4	13	0.0861832	0.0925828	0.351917	0.0802962	0.0937993	-0.09383	0.402845	1.26462e-07	0.855183	FALSE
Esophagus_Mucosa_chr12_132481571_A2_ENSG00000232888.4	7	-0.0448832	0.0651482	0.490861	-0.0106485	-0.0157376	-0.060805	0.897308	5.77006e-08	0.910069	FALSE
Esophagus_Mucosa_chr12_132481571_A2_ENSG00000236617.2	12	0.0159446	0.0397518	0.688343	0.0213011	0.0237743	0.0501874	0.751524	3.95433e-09	0.958345	FALSE
Esophagus_Mucosa_chr12_132481571_A2_ENSG00000247077.6	10	0.0588889	0.140337	0.67476	0.0954078	0.0897329	0.177791	0.802838	9.20603e-14	0.955522	FALSE
Esophagus_Mucosa_chr12_132481571_A2_ENSG00000250790.4	5	0.1056	0.0614263	0.0855912	0.13141	0.157422	0.131638	0.908009	1.78051e-07	0.571612	FALSE
Esophagus_Mucosa_chr12_132481571_A2_ENSG00000255933.1	2	-0.0778151	0.102612	0.448244					0.000722829	0.896173	FALSE
Esophagus_Mucosa_chr12_132481571_A2_ENSG00000255992.1	9	-0.0302161	0.0667699	0.65088	-0.092134	-0.0855449	-0.161654	0.466691	1.44557e-08	0.949691	FALSE
Esophagus_Mucosa_chr12_132481571_A2_ENSG00000256108.1	9	-0.121502	0.0549631	0.0270632	-0.110223	-0.11005	-0.177777	0.660159	8.63283e-10	0.35072	FALSE
Esophagus_Mucosa_chr12_132481571_A2_ENSG00000256223.5	5	-0.146662	0.140328	0.295959	-0.14047	-0.155939	0.445596	0.358667	1.2105e-08	0.822304	FALSE
Esophagus_Mucosa_chr12_132481571_A2_ENSG00000256576.2	8	0.0310777	0.0181932	0.0875993	0.0249307	0.0272353	0.0218781	0.78657	2.44284e-87	0.577355	FALSE
Esophagus_Mucosa_chr12_132481571_A2_ENSG00000273568.1	10	-0.0103619	0.0614384	0.866068	-0.057132	-0.0920339	-0.0521868	0.705532	8.80255e-10	0.984341	FALSE
Esophagus_Mucosa_chr12_132481571_A2_ENSG00000278949.1	9	0.155964	0.0840018	0.0633572	0.121174	0.134128	0.117776	0.8428	1.62736e-06	0.511789	FALSE
Esophagus_Mucosa_chr12_132481571_A2_ENSG00000279283.1	5	0.00835524	0.0672991	0.901196	-0.0177661	-0.0436985	-0.115789	0.407627	1.5815e-07	0.988611	FALSE
Esophagus_Mucosa_chr12_132481571_A2_ENSG00000279640.1	7	-0.0048219	0.0788671	0.951248	-0.0173965	-0.0233597	-0.11463	0.446476	5.05842e-09	0.994208	FALSE
Esophagus_Mucosa_chr12_132481571_A2_ENSG00000279700.1	11	0.0946387	0.0806713	0.24074	0.124427	0.108428	-0.00621344	0.473013	4.84184e-12	0.786178	FALSE
Esophagus_Mucosa_chr12_132481571_A2_ENSG00000280287.1	8	0.0362483	0.104445	0.728549	0.125463	0.118577	-0.0941862	0.516563	3.67324e-11	0.96534	FALSE
Esophagus_Mucosa_chr12_132565387_B2_ENSG00000061936.9	4	-0.00268684	0.104312	0.979451	0.0545305	0.0541807	0.059329	0.864635	6.38632e-05	0.997172	FALSE
Esophagus_Mucosa_chr12_132565387_B2_ENSG00000072609.17	8	0.0444643	0.0511572	0.384754	0.0484241	0.0435109	0.00367392	0.759413	9.46119e-15	0.871509	FALSE
Esophagus_Mucosa_chr12_132565387_B2_ENSG00000090612.20	2	0.0374953	0.0680097	0.581412					1.74871e-05	0.935066	FALSE
Esophagus_Mucosa_chr12_132565387_B2_ENSG00000090615.14	8	0.0270755	0.0374372	0.469542	0.00764763	0.0153265	-0.0231827	0.422208	3.98988e-22	0.903746	FALSE
Esophagus_Mucosa_chr12_132565387_B2_ENSG00000112787.12	11	-0.0402615	0.0634126	0.525485	-0.102875	-0.120437	-0.0869123	0.846883	6.85937e-15	0.920301	FALSE
Esophagus_Mucosa_chr12_132565387_B2_ENSG00000176894.9	13	0.0277613	0.0672705	0.67984	-0.0809347	-0.0269068	0.0570393	0.746376	1.17598e-11	0.956474	FALSE
Esophagus_Mucosa_chr12_132565387_B2_ENSG00000176915.14	8	8.45627e-05	0.0255532	0.99736	0.00555419	0.00325492	0.0554006	0.229963	3.6215e-65	0.999718	FALSE
Esophagus_Mucosa_chr12_132565387_B2_ENSG00000177084.16	12	-0.0399434	0.0764065	0.601131	0.0337215	-0.0158661	-0.299562	0.0821514	2.0177e-11	0.93905	FALSE
Esophagus_Mucosa_chr12_132565387_B2_ENSG00000177169.9	12	0.171829	0.0900446	0.0563571	0.166254	0.146434	0.338294	0.331513	4.31338e-08	0.489383	FALSE
Esophagus_Mucosa_chr12_132565387_B2_ENSG00000177192.13	6	0.00316597	0.102209	0.975289	0.0321535	0.0836261	0.113113	0.501416	6.52348e-08	0.99694	FALSE
Esophagus_Mucosa_chr12_132565387_B2_ENSG00000183495.13	5	-0.0681378	0.082865	0.41092	-0.128651	-0.138562	-0.256757	0.349903	3.77373e-08	0.88181	FALSE
Esophagus_Mucosa_chr12_132565387_B2_ENSG00000184967.6	11	0.0118201	0.0332869	0.722515	-0.0020412	-0.00541242	0.00211782	0.846616	4.43486e-20	0.964124	FALSE
Esophagus_Mucosa_chr12_132565387_B2_ENSG00000185163.9	8	0.0268236	0.0670837	0.689265	0.0234361	0.0441311	0.0742966	0.673825	2.13439e-17	0.958547	FALSE
Esophagus_Mucosa_chr12_132565387_B2_ENSG00000185684.12	10	0.00555696	0.0207984	0.789329	0.00740127	0.00473122	0.00854837	0.903767	1.73028e-91	0.975289	FALSE
Esophagus_Mucosa_chr12_132565387_B2_ENSG00000187848.12	11	-0.00350017	0.0589265	0.952634	-0.0504901	-0.0653426	-0.027033	0.926461	4.40134e-15	0.994295	FALSE
Esophagus_Mucosa_chr12_132565387_B2_ENSG00000196387.9	6	0.00857825	0.080604	0.915245	-0.0219538	-0.0308419	-0.179693	0.328123	1.8241e-07	0.99043	FALSE
Esophagus_Mucosa_chr12_132565387_B2_ENSG00000196458.10	8	0.00849314	0.0340599	0.803083	0.00574281	0.00500228	0.00720944	0.988503	7.0299e-44	0.976773	FALSE
Esophagus_Mucosa_chr12_132565387_B2_ENSG00000198040.10	6	0.0844457	0.0803097	0.293029	0.0562232	0.0491059	0.0942752	0.970372	3.64084e-10	0.821183	FALSE
Esophagus_Mucosa_chr12_132565387_B2_ENSG00000198393.7	9	-0.154829	0.135477	0.253103	-0.155399	-0.158659	-0.0621472	0.831094	3.54224e-10	0.795187	FALSE
Esophagus_Mucosa_chr12_132565387_B2_ENSG00000198598.6	11	0.0924671	0.0545604	0.0901198	0.0686941	0.0595777	0.000674319	0.39412	3.31445e-09	0.583091	FALSE
Esophagus_Mucosa_chr12_132565387_B2_ENSG00000204583.9	5	-0.0131047	0.0230821	0.570209	-0.0186544	-0.0232254	-0.0256285	0.81256	2.70051e-17	0.932101	FALSE
Esophagus_Mucosa_chr12_132565387_B2_ENSG00000214029.4	14	0.027374	0.0689589	0.691396	-0.0283841	-0.029385	-0.306566	0.0348826	5.78822e-08	0.959198	FALSE
Esophagus_Mucosa_chr12_132565387_B2_ENSG00000232888.4	7	-0.0253326	0.0451685	0.574903	-0.0151272	-0.0114779	0.0299902	0.479731	5.09009e-08	0.933407	FALSE
Esophagus_Mucosa_chr12_132565387_B2_ENSG00000236617.2	12	-0.001337	0.0263415	0.95952	0.00626735	0.00748136	0.0127739	0.839031	2.78787e-09	0.994829	FALSE
Esophagus_Mucosa_chr12_132565387_B2_ENSG00000247077.6	10	-0.0300854	0.0927316	0.745609	-0.0431187	-0.0348866	-0.266378	0.47293	7.64429e-14	0.967603	FALSE
Esophagus_Mucosa_chr12_132565387_B2_ENSG00000250790.4	5	0.0307389	0.0423896	0.468358	0.00589614	-0.0108718	-0.0894621	0.459446	1.63257e-07	0.903306	FALSE
Esophagus_Mucosa_chr12_132565387_B2_ENSG00000255933.1	4	-0.0401312	0.0616543	0.515106	-0.0652862	-0.0847781	-0.0529856	0.929589	0.000404709	0.917064	FALSE
Esophagus_Mucosa_chr12_132565387_B2_ENSG00000255992.1	8	-0.0592236	0.0346912	0.0877918	-0.0529927	-0.0533328	-0.0335674	0.726875	5.22702e-08	0.578011	FALSE
Esophagus_Mucosa_chr12_132565387_B2_ENSG00000256108.1	9	-0.0414052	0.0363108	0.254161	-0.0214693	-0.0408292	-0.0557486	0.868078	5.82562e-10	0.795543	FALSE
Esophagus_Mucosa_chr12_132565387_B2_ENSG00000256223.5	5	-0.131234	0.0710038	0.0645634	-0.0535033	-0.100219	0.348532	0.180857	9.67982e-09	0.51541	FALSE
Esophagus_Mucosa_chr12_132565387_B2_ENSG00000256576.2	8	0.0214799	0.0154166	0.163529	0.0141377	0.015104	0.0133198	0.786419	1.80491e-87	0.709936	FALSE
Esophagus_Mucosa_chr12_132565387_B2_ENSG00000273568.1	8	-0.0131741	0.0515036	0.798114	-0.0407466	-0.0609411	-0.0426737	0.790548	1.54004e-09	0.975968	FALSE
Esophagus_Mucosa_chr12_132565387_B2_ENSG00000278949.1	9	0.0248873	0.0497901	0.617185	-0.013216	0.00639851	-0.122143	0.14306	1.20662e-06	0.942362	FALSE
Esophagus_Mucosa_chr12_132565387_B2_ENSG00000279283.1	6	-0.026467	0.0517315	0.608916	-0.0444777	-0.050146	0.0183816	0.927668	6.66853e-07	0.940707	FALSE
Esophagus_Mucosa_chr12_132565387_B2_ENSG00000279640.1	11	0.0244189	0.0387608	0.528701	0.0186322	0.0101274	0.0135937	0.881411	5.67258e-09	0.921209	FALSE
Esophagus_Mucosa_chr12_132565387_B2_ENSG00000279700.1	11	0.0248041	0.0399359	0.534535	0.0382777	0.0302149	-0.0128422	0.61869	3.05526e-12	0.922699	FALSE
Esophagus_Mucosa_chr12_132565387_B2_ENSG00000280287.1	8	-0.0362079	0.0537568	0.500597	0.0382382	0.0271245	-0.0469773	0.918133	2.80148e-11	0.912815	FALSE
Esophagus_Mucosa_chr12_26114393_A2_ENSG00000064102.14	8	-0.173465	0.172105	0.313503	-0.0358893	-0.02249	-0.246103	0.842604	4.02547e-05	0.833485	FALSE
Esophagus_Mucosa_chr12_26114393_A2_ENSG00000064115.10	11	-0.273357	0.132587	0.0392342	-0.22824	-0.177182	-0.635181	0.149609	6.50837e-05	0.419405	FALSE
Esophagus_Mucosa_chr12_26114393_A2_ENSG00000111790.13	5	0.0362594	0.121604	0.765569	-0.0169475	-0.0157883	-0.0481772	0.803376	0.00067984	0.97144	FALSE
Esophagus_Mucosa_chr12_26114393_A2_ENSG00000118307.18	2	0.049775	0.0848755	0.557575					0.000208521	0.928577	FALSE
Esophagus_Mucosa_chr12_26114393_A2_ENSG00000123094.15	9	0.0198885	0.142091	0.888684	-0.00770041	-0.000839539	-0.0543063	0.716045	1.85191e-08	0.987198	FALSE
Esophagus_Mucosa_chr12_26114393_A2_ENSG00000123095.5	6	-0.0273892	0.0928319	0.767962	-0.00411499	0.0316117	0.0960588	0.656801	3.67106e-08	0.971929	FALSE
Esophagus_Mucosa_chr12_26114393_A2_ENSG00000123096.11	10	0.00994339	0.121526	0.934789	0.0453916	0.0199987	0.226438	0.408694	3.57088e-09	0.992606	FALSE
Esophagus_Mucosa_chr12_26114393_A2_ENSG00000123104.11	7	-0.0417302	0.12044	0.728981	-0.07846	-0.0800596	-0.623686	0.0602662	4.86917e-10	0.965361	FALSE
Esophagus_Mucosa_chr12_26114393_A2_ENSG00000133703.11	4	0.189279	0.176175	0.282654	0.23231	0.0946522	-0.0194158	0.643484	0.000100481	0.815328	FALSE
Esophagus_Mucosa_chr12_26114393_A2_ENSG00000152944.8	11	-0.032402	0.0795691	0.683847	-0.00839585	0.00826127	0.0584398	0.476416	9.12298e-09	0.957507	FALSE
Esophagus_Mucosa_chr12_26114393_A2_ENSG00000205707.10	8	-0.0337408	0.101246	0.738941	-0.0250607	-0.0229557	0.126534	0.534622	3.49005e-05	0.966728	FALSE
Esophagus_Mucosa_chr12_26114393_A2_ENSG00000214700.5	9	0.0396769	0.055675	0.47606	0.0991412	0.106332	0.035437	0.968997	1.38892e-05	0.905617	FALSE
Esophagus_Mucosa_chr12_26114393_A2_ENSG00000234428.2	8	-0.0200536	0.0455848	0.659997	-0.0177396	-0.0215936	0.0999259	0.337214	1.20546e-12	0.952236	FALSE
Esophagus_Mucosa_chr12_26114393_A2_ENSG00000246695.7	8	-0.00057342	0.0880131	0.994802	0.0491065	0.0247179	-0.10708	0.602571	1.0106e-08	0.999297	FALSE
Esophagus_Mucosa_chr12_26114393_A2_ENSG00000247903.1	10	-0.11745	0.0863579	0.173819	-0.0294926	-0.0945066	-0.0236385	0.27408	9.99668e-09	0.722722	FALSE
Esophagus_Mucosa_chr12_26114393_A2_ENSG00000255968.1	7	0.0035169	0.0565606	0.95042	0.0147049	0.0924055	-0.000507064	0.981462	4.041e-14	0.994081	FALSE
Esophagus_Mucosa_chr12_26114393_A2_ENSG00000256894.1	13	-0.0388679	0.0336442	0.247983	-0.0189591	-0.0306131	-0.123113	0.352832	4.73144e-14	0.791749	FALSE
Esophagus_Mucosa_chr12_26114393_A2_ENSG00000274987.1	2	0.0369063	0.0802741	0.645693					3.37105e-05	0.948846	FALSE
Esophagus_Mucosa_chr12_26114393_A2_ENSG00000275197.1	10	-0.116275	0.0741588	0.116901	-0.146703	-0.124169	-0.130641	0.886615	2.07752e-05	0.638517	FALSE
Esophagus_Mucosa_chr12_26114393_A2_ENSG00000275764.1	3	-0.155323	0.203112	0.444439	-0.0888528	-0.0716545	-0.378305	0.801766	0.000184368	0.895077	FALSE
Esophagus_Mucosa_chr12_26114393_A2_ENSG00000278743.1	7	-0.00949473	0.0852425	0.911311	-0.0438317	-0.0489578	0.0224389	0.909581	1.08938e-07	0.990052	FALSE
Esophagus_Mucosa_chr13_112881427_A2_ENSG00000057593.13	9	0.0360171	0.0294519	0.221363	0.0297259	0.0303378	0.101423	0.311968	1.93049e-16	0.771243	FALSE
Esophagus_Mucosa_chr13_112881427_A2_ENSG00000068650.18	7	-0.288524	0.0961413	0.00269055	-0.289315	-0.360938	-0.621827	0.00365348	4.3527e-22	0.0833665	FALSE
Esophagus_Mucosa_chr13_112881427_A2_ENSG00000126216.13	10	-0.0161835	0.084752	0.848564	0.0425586	0.0611925	0.0304063	0.758845	1.55346e-10	0.982406	FALSE
Esophagus_Mucosa_chr13_112881427_A2_ENSG00000126217.20	9	-0.00386015	0.0379831	0.919052	0.017668	0.0119487	0.050431	0.554978	1.2972e-31	0.990771	FALSE
Esophagus_Mucosa_chr13_112881427_A2_ENSG00000126218.11	11	0.12816	0.0932762	0.169447	0.0464424	0.0190236	0.0386664	0.548116	7.27729e-12	0.716534	FALSE
Esophagus_Mucosa_chr13_112881427_A2_ENSG00000126226.21	8	-0.21974	0.122055	0.0718064	-0.0622682	-0.0505815	-0.114627	0.81177	9.89523e-08	0.537151	FALSE
Esophagus_Mucosa_chr13_112881427_A2_ENSG00000126231.13	7	0.00181734	0.0340902	0.957485	0.0173397	0.0170683	0.0305426	0.690958	9.46045e-25	0.994707	FALSE
Esophagus_Mucosa_chr13_112881427_A2_ENSG00000139835.13	5	0.011424	0.0302476	0.705667	0.0249451	0.0253188	0.0646097	0.340786	2.1551e-73	0.961667	FALSE
Esophagus_Mucosa_chr13_112881427_A2_ENSG00000139842.14	6	-0.306275	0.140467	0.0292278	-0.346891	-0.332128	-0.352175	0.848447	1.74095e-09	0.364469	FALSE
Esophagus_Mucosa_chr13_112881427_A2_ENSG00000150401.14	8	0.041937	0.087233	0.630696	0.00192684	0.00354933	0.147353	0.622042	4.58158e-07	0.945673	FALSE
Esophagus_Mucosa_chr13_112881427_A2_ENSG00000150403.17	16	-0.108384	0.0785003	0.167377	-0.121988	-0.125076	-0.201609	0.58094	4.49416e-11	0.714261	FALSE
Esophagus_Mucosa_chr13_112881427_A2_ENSG00000153531.13	10	0.0486584	0.0579576	0.401159	0.0916796	0.0786376	0.141077	0.419833	9.23079e-08	0.877652	FALSE
Esophagus_Mucosa_chr13_112881427_A2_ENSG00000183087.14	7	-0.117047	0.175818	0.505584	-0.0476487	-0.0949097	-0.158629	0.91827	1.59318e-05	0.914176	FALSE
Esophagus_Mucosa_chr13_112881427_A2_ENSG00000184497.12	4	0.0856671	0.129716	0.508983	0.087701	0.088469	0.144103	0.921718	0.000169198	0.915042	FALSE
Esophagus_Mucosa_chr13_112881427_A2_ENSG00000185896.10	15	0.00966274	0.0798914	0.903732	-0.0178242	0.000195923	-0.143737	0.351831	6.10646e-15	0.989079	FALSE
Esophagus_Mucosa_chr13_112881427_A2_ENSG00000186009.4	9	0.113666	0.0606606	0.0609566	0.0267521	0.020944	0.173401	0.698699	6.86055e-06	0.504316	FALSE
Esophagus_Mucosa_chr13_112881427_A2_ENSG00000198176.12	7	-0.107647	0.262264	0.681475	0.2892	0.236105	0.349199	0.413934	1.95257e-06	0.956946	FALSE
Esophagus_Mucosa_chr13_112881427_A2_ENSG00000224243.1	11	-0.0765569	0.0818244	0.349467	0.0693375	0.117055	0.295566	0.00996007	4.21078e-06	0.853923	FALSE
Esophagus_Mucosa_chr13_112881427_A2_ENSG00000225083.1	8	0.104841	0.0600694	0.0809267	0.0928018	0.0938044	0.172665	0.769003	5.37927e-10	0.560043	FALSE
Esophagus_Mucosa_chr13_112881427_A2_ENSG00000233613.5	8	-0.0624672	0.0452543	0.167476	-0.0501727	-0.0542247	-0.00131665	0.493918	1.50975e-07	0.714282	FALSE
Esophagus_Mucosa_chr13_112881427_A2_ENSG00000233695.2	3	-0.0373692	0.131247	0.775856	-0.034609	-0.0347029	0.0605717	0.759058	0.00442753	0.973566	FALSE
Esophagus_Mucosa_chr13_112881427_A2_ENSG00000235280.2	11	-0.0340359	0.0283605	0.230094	-0.029521	-0.0286814	-0.016644	0.55489	1.07819e-34	0.777487	FALSE
Esophagus_Mucosa_chr13_112881427_A2_ENSG00000267868.1	10	0.000445192	0.0259172	0.986295	-0.00520718	-0.000154365	0.0274885	0.354223	4.75939e-38	0.998264	FALSE
Esophagus_Mucosa_chr13_112881427_A2_ENSG00000269356.1	8	0.0301283	0.0712293	0.672313	-0.0202836	-0.0606381	-0.158664	0.0971075	8.54539e-09	0.955221	FALSE
Esophagus_Mucosa_chr13_112881427_A2_ENSG00000269376.1	8	0.0211566	0.0422553	0.616594	0.0304257	0.0338833	0.0596858	0.621518	1.16393e-14	0.942325	FALSE
Esophagus_Mucosa_chr13_112881427_A2_ENSG00000272695.1	5	-0.0351771	0.259443	0.892148	-0.216096	-0.202082	-0.468332	0.361277	0.00703519	0.987371	FALSE
Esophagus_Mucosa_chr13_112881427_A2_ENSG00000274922.1	10	-0.0711746	0.0318838	0.0255943	-0.0912782	-0.0977206	-0.123157	0.515882	8.82343e-35	0.340172	FALSE
Esophagus_Mucosa_chr13_112881427_A2_ENSG00000276248.1	7	0.021467	0.0755019	0.776163	0.0280328	0.030984	0.160411	0.437167	9.59212e-07	0.973617	FALSE
Esophagus_Mucosa_chr13_112881427_A2_ENSG00000276434.1	15	0.045108	0.0411084	0.272513	0.0151937	0.0219443	0.0137983	0.614465	8.86073e-12	0.80836	FALSE
Esophagus_Mucosa_chr13_112881427_A2_ENSG00000276916.1	7	0.0520142	0.0460772	0.258962	0.0502927	0.0538644	0.0718178	0.747109	7.51325e-11	0.798965	FALSE
Esophagus_Mucosa_chr13_112881427_A2_ENSG00000277159.1	10	-0.0221191	0.0396441	0.576884	0.00940853	0.00526452	0.12777	0.0927962	6.857e-12	0.934014	FALSE
Esophagus_Mucosa_chr13_112881427_A2_ENSG00000283828.1	11	0.0569629	0.0433919	0.189266	0.0799882	0.0806791	-0.0110109	0.359365	1.59691e-11	0.73831	FALSE
Esophagus_Mucosa_chr13_112881427_B2_ENSG00000057593.13	9	0.0246506	0.0202804	0.224179	0.0356083	0.0377982	0.0846312	0.192714	1.45285e-16	0.773489	FALSE
Esophagus_Mucosa_chr13_112881427_B2_ENSG00000068650.18	7	-0.211502	0.0560549	0.000161212	-0.169374	-0.222017	-0.401161	0.00749266	2.443e-22	0.00984845	FALSE
Esophagus_Mucosa_chr13_112881427_B2_ENSG00000126216.13	9	-0.0248132	0.0722953	0.731433	0.0571113	0.062551	0.0337479	0.792165	8.9282e-11	0.965934	FALSE
Esophagus_Mucosa_chr13_112881427_B2_ENSG00000126217.20	9	0.0354036	0.0242268	0.143922	0.0393411	0.0406747	0.0461473	0.844281	8.02075e-32	0.684225	FALSE
Esophagus_Mucosa_chr13_112881427_B2_ENSG00000126218.11	11	0.0620431	0.0780976	0.426945	-0.0133306	0.0121652	0.0551494	0.956417	6.30571e-12	0.887734	FALSE
Esophagus_Mucosa_chr13_112881427_B2_ENSG00000126226.21	8	-0.147157	0.0974421	0.130992	-0.185047	-0.190375	0.132545	0.401797	9.37069e-08	0.662235	FALSE
Esophagus_Mucosa_chr13_112881427_B2_ENSG00000126231.13	8	0.0206601	0.017836	0.246727	0.0114947	0.0134983	-0.000382597	0.547365	2.19422e-25	0.790684	FALSE
Esophagus_Mucosa_chr13_112881427_B2_ENSG00000139835.13	6	-0.0199129	0.0205203	0.331847	-0.0170616	-0.0175857	-0.0115797	0.823514	9.5616e-74	0.844685	FALSE
Esophagus_Mucosa_chr13_112881427_B2_ENSG00000139842.14	8	-0.113285	0.0858135	0.18679	-0.139397	-0.142433	-0.175448	0.693952	1.47724e-10	0.73591	FALSE
Esophagus_Mucosa_chr13_112881427_B2_ENSG00000150401.14	8	0.00577053	0.0610918	0.924746	0.0275313	0.0290148	-0.0318287	0.801581	4.01636e-07	0.991209	FALSE
Esophagus_Mucosa_chr13_112881427_B2_ENSG00000150403.17	16	-0.0848638	0.0594821	0.153663	-0.0974758	-0.0809156	-0.228731	0.271974	4.06149e-11	0.696895	FALSE
Esophagus_Mucosa_chr13_112881427_B2_ENSG00000153531.13	10	0.0340733	0.0400929	0.395403	0.0498382	0.0334344	0.127514	0.245793	8.04115e-08	0.87549	FALSE
Esophagus_Mucosa_chr13_112881427_B2_ENSG00000183087.14	7	0.0978744	0.106042	0.35602	-0.0726602	-0.110285	0.424452	0.229983	1.44187e-05	0.857078	FALSE
Esophagus_Mucosa_chr13_112881427_B2_ENSG00000184497.12	4	0.0755786	0.0911686	0.407106	0.0722638	0.0966495	0.427859	0.444871	0.000175121	0.880045	FALSE
Esophagus_Mucosa_chr13_112881427_B2_ENSG00000185896.10	15	0.0946939	0.0546819	0.0833231	0.0450432	0.0837823	0.150948	0.613178	5.17357e-15	0.566476	FALSE
Esophagus_Mucosa_chr13_112881427_B2_ENSG00000186009.4	9	0.0564917	0.0425848	0.184651	0.0353472	0.0399581	0.0710007	0.88067	5.74007e-06	0.733973	FALSE
Esophagus_Mucosa_chr13_112881427_B2_ENSG00000198176.12	7	-0.0841002	0.174071	0.628999	-0.114762	-0.031591	0.278601	0.339593	1.71831e-06	0.945275	FALSE
Esophagus_Mucosa_chr13_112881427_B2_ENSG00000224243.1	11	-0.0141657	0.056059	0.800506	0.0873862	0.0888672	0.137645	0.151227	1.75753e-06	0.976414	FALSE
Esophagus_Mucosa_chr13_112881427_B2_ENSG00000225083.1	8	-0.0439261	0.0378029	0.245244	-0.0223638	-0.0218842	-0.0677435	0.845046	1.60724e-11	0.789854	FALSE
Esophagus_Mucosa_chr13_112881427_B2_ENSG00000233613.5	8	-0.0318886	0.0338356	0.345959	-0.0368725	-0.0342134	0.0370401	0.302427	1.39575e-07	0.852252	FALSE
Esophagus_Mucosa_chr13_112881427_B2_ENSG00000233695.2	3	0.0335845	0.0905647	0.710761	0.035428	0.0363653	0.135991	0.675232	0.00441882	0.962613	FALSE
Esophagus_Mucosa_chr13_112881427_B2_ENSG00000235280.2	12	-0.0315628	0.0195809	0.10698	-0.0312308	-0.0321039	-0.0396611	0.682587	6.5518e-35	0.619651	FALSE
Esophagus_Mucosa_chr13_112881427_B2_ENSG00000267868.1	10	-0.00039449	0.0195066	0.983865	-0.00407608	-0.00459569	0.0213217	0.312353	4.71358e-38	0.99797	FALSE
Esophagus_Mucosa_chr13_112881427_B2_ENSG00000269356.1	8	-0.0461482	0.0459214	0.314926	-0.0858053	-0.0924462	-0.13429	0.272007	7.4955e-09	0.834209	FALSE
Esophagus_Mucosa_chr13_112881427_B2_ENSG00000269376.1	8	0.040411	0.0285099	0.156355	0.0336787	0.0333672	0.0317761	0.878766	1.09868e-14	0.700679	FALSE
Esophagus_Mucosa_chr13_112881427_B2_ENSG00000272695.1	5	-0.0534187	0.139713	0.702204	-0.112481	-0.113506	-0.232056	0.525321	0.00657863	0.961421	FALSE
Esophagus_Mucosa_chr13_112881427_B2_ENSG00000274922.1	10	-0.00726967	0.0194055	0.707943	-0.00781128	-0.00925409	-0.013946	0.879831	3.74952e-35	0.962117	FALSE
Esophagus_Mucosa_chr13_112881427_B2_ENSG00000276248.1	7	-0.0100086	0.0512948	0.845299	-0.0412447	-0.0243163	0.126678	0.26541	9.6518e-07	0.981933	FALSE
Esophagus_Mucosa_chr13_112881427_B2_ENSG00000276434.1	15	0.0327846	0.0278864	0.239735	0.0388244	0.0108598	0.0157393	0.695375	7.12979e-12	0.785249	FALSE
Esophagus_Mucosa_chr13_112881427_B2_ENSG00000276916.1	7	0.0202027	0.0339416	0.551697	0.0393669	0.0355673	0.0556847	0.521312	7.33609e-11	0.92719	FALSE
Esophagus_Mucosa_chr13_112881427_B2_ENSG00000277159.1	10	-0.0292362	0.0267394	0.274229	-0.00911099	-0.0156345	8.9344e-05	0.63389	5.29829e-12	0.809648	FALSE
Esophagus_Mucosa_chr13_112881427_B2_ENSG00000283828.1	11	0.0274585	0.0256759	0.284877	0.0579239	0.0453022	0.0599072	0.47105	1.1037e-11	0.81673	FALSE
Esophagus_Mucosa_chr14_28990028_C2_ENSG00000176165.10	4	0.0318127	0.0124645	0.0107028	0.0305313	0.0303954	0.069324	0.786771	4.52944e-09	0.206522	FALSE
Esophagus_Mucosa_chr14_28990028_C2_ENSG00000197358.9	11	-0.0433587	0.0213878	0.0426355	-0.0344133	-0.0216516	0.0535349	0.0305118	7.58509e-05	0.434453	FALSE
Esophagus_Mucosa_chr14_28990028_C2_ENSG00000258175.1	14	0.0342902	0.0192365	0.0746578	0.0285575	0.0323382	0.0799094	0.214785	1.65325e-15	0.544805	FALSE
Esophagus_Mucosa_chr16_54221310_B2_ENSG00000103479.15	5	-0.088954	0.105536	0.399297	-0.0316926	-0.0995354	-0.428664	0.0784833	4.07037e-10	0.877187	FALSE
Esophagus_Mucosa_chr16_54221310_B2_ENSG00000103494.12	5	-0.0342719	0.0447425	0.443687	-0.0144337	-0.0152518	0.0715801	0.476283	7.7757e-08	0.894967	FALSE
Esophagus_Mucosa_chr16_54221310_B2_ENSG00000140718.20	7	-0.113683	0.0555483	0.0407007	-0.134942	-0.135973	-0.0257089	0.527506	7.65743e-12	0.426009	FALSE
Esophagus_Mucosa_chr16_54221310_B2_ENSG00000166971.16	4	-0.0993951	0.120311	0.408717	-0.110187	-0.112479	-0.309643	0.611707	9.36384e-06	0.880901	FALSE
Esophagus_Mucosa_chr16_54221310_B2_ENSG00000176842.14	8	0.0239763	0.0771498	0.755971	0.150419	0.15388	-0.204062	0.42356	7.98275e-06	0.969707	FALSE
Esophagus_Mucosa_chr16_54221310_B2_ENSG00000177508.11	11	0.00463427	0.0405297	0.908966	-0.00872723	0.00217643	0.0358822	0.688509	1.98194e-14	0.989687	FALSE
Esophagus_Mucosa_chr16_54221310_B2_ENSG00000245694.9	10	-0.032559	0.0586003	0.578477	-0.0520507	-0.0512676	-0.117842	0.416577	2.44155e-08	0.934457	FALSE
Esophagus_Mucosa_chr16_54221310_B2_ENSG00000261056.2	8	0.0231909	0.0565155	0.681552	0.0331613	0.0359852	-0.0494369	0.742612	8.57808e-06	0.956946	FALSE
Esophagus_Mucosa_chr16_54221310_B2_ENSG00000261804.1	4	0.0250233	0.105756	0.812956	-0.0391364	-0.0720826	-0.539074	0.193662	0.00048693	0.978278	FALSE
Esophagus_Mucosa_chr16_54221310_B2_ENSG00000262714.1	4	-0.00743433	0.0506766	0.883368	-0.00425525	0.00456449	0.0335079	0.927953	0.000175308	0.986271	FALSE
Esophagus_Mucosa_chr16_54221310_B2_ENSG00000275191.1	9	0.013021	0.0443698	0.769167	0.0368941	0.034814	-0.098722	0.184666	1.45475e-07	0.972087	FALSE
Esophagus_Mucosa_chr16_54221310_B2_ENSG00000277559.1	14	-0.0349118	0.0208725	0.0944021	-0.022569	-0.0235444	-0.0203454	0.763617	5.64794e-49	0.593459	FALSE
Esophagus_Mucosa_chr16_54221310_B2_ENSG00000279344.1	7	0.0492197	0.0293171	0.0931771	0.0235638	-0.0118402	0.0292504	0.727378	1.02208e-10	0.590385	FALSE
Esophagus_Mucosa_chr16_54221310_B2_ENSG00000279589.1	9	0.026842	0.0521008	0.606418	0.066245	0.0695075	0.0426403	0.907705	0.000277245	0.940226	FALSE
Esophagus_Mucosa_chr16_54221310_B2_ENSG00000279722.1	8	-0.0350832	0.0610973	0.56582	-0.0526373	-0.0747249	0.0541341	0.411443	5.62675e-08	0.930705	FALSE
Esophagus_Mucosa_chr16_54221310_B2_ENSG00000279741.1	7	0.0407643	0.0562843	0.468907	0.0185685	0.0177746	0.0776871	0.887119	6.22123e-06	0.903373	FALSE
Esophagus_Mucosa_chr16_54221310_B2_ENSG00000280027.1	8	0.0898339	0.0592835	0.129689	0.0505414	0.0494554	0.15377	0.672459	0.000119073	0.659815	FALSE
Esophagus_Mucosa_chr16_54221310_B2_ENSG00000283689.1	11	0.00815015	0.0466445	0.861292	0.00542364	0.00677534	0.0281167	0.791843	2.66328e-17	0.983778	FALSE
Esophagus_Mucosa_chr16_75606619_B2_ENSG00000034713.7	11	-0.032847	0.0664641	0.62116	-0.0549424	-0.0530039	-0.189821	0.426127	4.89265e-13	0.943421	FALSE
Esophagus_Mucosa_chr16_75606619_B2_ENSG00000050820.16	3	0.0333692	0.0257527	0.195059	0.0321499	0.0322257	0.0264084	0.843852	3.45858e-43	0.744309	FALSE
Esophagus_Mucosa_chr16_75606619_B2_ENSG00000065427.14	19	0.0890783	0.0947002	0.346892	-0.00085631	0.0478699	-0.196949	0.0596618	4.52917e-18	0.85271	FALSE
Esophagus_Mucosa_chr16_75606619_B2_ENSG00000065457.10	9	-0.0267503	0.0177413	0.131605	-0.0201347	-0.0191228	0.00323035	0.313591	5.84865e-116	0.663563	FALSE
Esophagus_Mucosa_chr16_75606619_B2_ENSG00000103089.8	3	-0.0543186	0.106693	0.610675	-0.042308	-0.043404	0.0870729	0.667319	0.000669223	0.940994	FALSE
Esophagus_Mucosa_chr16_75606619_B2_ENSG00000103091.14	8	-0.0546691	0.127682	0.668531	0.0374377	0.0524139	-0.452824	0.153554	1.79867e-06	0.954351	FALSE
Esophagus_Mucosa_chr16_75606619_B2_ENSG00000135702.14	5	0.0103393	0.0340701	0.761531	-0.0088082	-0.0148916	0.00740662	0.964688	7.94386e-12	0.970701	FALSE
Esophagus_Mucosa_chr16_75606619_B2_ENSG00000153774.8	5	0.058524	0.0489599	0.231953	0.0477544	0.0467037	0.00169267	0.575158	1.00138e-24	0.77881	FALSE
Esophagus_Mucosa_chr16_75606619_B2_ENSG00000166816.13	6	-0.097402	0.0476519	0.0409505	-0.0863399	-0.0896499	-0.0417906	0.652575	3.99724e-11	0.42714	FALSE
Esophagus_Mucosa_chr16_75606619_B2_ENSG00000166822.12	13	0.0650063	0.0733828	0.375697	0.0114196	-0.0283874	0.230582	0.159064	4.91271e-10	0.866951	FALSE
Esophagus_Mucosa_chr16_75606619_B2_ENSG00000166848.5	14	0.045868	0.0522677	0.380183	0.0875882	0.0927673	0.181198	0.109232	2.51096e-14	0.86894	FALSE
Esophagus_Mucosa_chr16_75606619_B2_ENSG00000168404.12	4	-0.0864472	0.119483	0.469367	-0.0701302	-0.0638983	-0.0372231	0.731261	2.21495e-05	0.903727	FALSE
Esophagus_Mucosa_chr16_75606619_B2_ENSG00000168411.13	3	0.0697796	0.134081	0.602763	0.0298846	0.0203497	-0.24006	0.525832	0.000515835	0.939485	FALSE
Esophagus_Mucosa_chr16_75606619_B2_ENSG00000168925.10	16	-0.024219	0.0403264	0.548124	-0.0348856	-0.0153819	-0.0601957	0.664143	1.25405e-09	0.925916	FALSE
Esophagus_Mucosa_chr16_75606619_B2_ENSG00000168928.12	14	-0.0286285	0.0277261	0.301816	-0.00692758	-0.0176416	0.0644716	0.0723716	1.30599e-09	0.825399	FALSE
Esophagus_Mucosa_chr16_75606619_B2_ENSG00000183196.8	5	-0.0958358	0.0676744	0.156737	-0.071592	-0.0745374	-0.115855	0.849532	2.14955e-10	0.700934	FALSE
Esophagus_Mucosa_chr16_75606619_B2_ENSG00000184517.11	7	0.0497529	0.0245671	0.0428483	0.0388607	0.0367122	-0.00394476	0.417555	3.87127e-31	0.435277	FALSE
Esophagus_Mucosa_chr16_75606619_B2_ENSG00000186187.11	13	-0.0545086	0.0801674	0.496546	0.00351535	-0.00740492	0.200136	0.111725	7.82817e-18	0.91147	FALSE
Esophagus_Mucosa_chr16_75606619_B2_ENSG00000205084.10	6	-0.0320977	0.0409275	0.43289	-0.0617959	-0.0655249	-0.15923	0.395445	1.99313e-13	0.890054	FALSE
Esophagus_Mucosa_chr16_75606619_B2_ENSG00000240338.5	17	-0.0451336	0.0347563	0.19409	-0.0455908	-0.0279125	-0.030559	0.747141	2.85259e-11	0.743296	FALSE
Esophagus_Mucosa_chr16_75606619_B2_ENSG00000261476.1	13	0.0516964	0.0484569	0.286038	0.0806961	0.0702879	0.00750093	0.731032	3.95195e-09	0.817156	FALSE
Esophagus_Mucosa_chr16_75606619_B2_ENSG00000261783.1	6	-0.00563908	0.0217921	0.795815	-0.00559947	-0.00520736	-0.00283551	0.908329	2.21285e-104	0.975752	FALSE
Esophagus_Mucosa_chr16_75606619_B2_ENSG00000274220.1	8	-0.0441335	0.0949877	0.642201	0.0356278	0.0302212	-0.0354005	0.977888	3.02235e-06	0.948123	FALSE
Esophagus_Mucosa_chr16_75606619_B2_ENSG00000276523.1	17	-0.0394079	0.0347928	0.257362	-0.0179688	-0.00386788	0.0625461	0.133128	3.35304e-18	0.797229	FALSE
Esophagus_Mucosa_chr16_75606619_B2_ENSG00000280152.1	10	0.0110841	0.021566	0.607278	0.00630176	0.00254291	0.0199412	0.800793	5.84231e-35	0.940327	FALSE
Esophagus_Mucosa_chr16_89196249_A2_ENSG00000003249.13	9	-0.0256831	0.20876	0.902086	-0.221883	-0.209969	-0.446261	0.28685	3.49141e-07	0.988753	FALSE
Esophagus_Mucosa_chr16_89196249_A2_ENSG00000015413.9	12	0.0222966	0.0619836	0.719058	-0.000465403	-0.0124887	0.0573883	0.825306	2.64392e-09	0.963687	FALSE
Esophagus_Mucosa_chr16_89196249_A2_ENSG00000051523.10	13	0.0388774	0.0908738	0.668784	0.136556	0.148602	0.103015	0.711906	1.72244e-12	0.954368	FALSE
Esophagus_Mucosa_chr16_89196249_A2_ENSG00000075399.13	5	0.00156374	0.0552611	0.977425	0.0122486	0.0105977	0.0837319	0.643579	4.58046e-22	0.997098	FALSE
Esophagus_Mucosa_chr16_89196249_A2_ENSG00000103335.21	7	0.0528995	0.0639235	0.407929	0.0377565	0.0342328	-0.0353573	0.309877	1.60416e-16	0.880409	FALSE
Esophagus_Mucosa_chr16_89196249_A2_ENSG00000124391.4	11	-0.0295426	0.0467531	0.527462	0.000615445	0.00796563	0.000775558	0.891126	2.9354e-10	0.920888	FALSE
Esophagus_Mucosa_chr16_89196249_A2_ENSG00000129993.14	9	0.0391016	0.0694584	0.573469	-0.0839186	-0.076557	-0.270588	0.224896	1.62412e-12	0.932893	FALSE
Esophagus_Mucosa_chr16_89196249_A2_ENSG00000131165.14	5	-0.025123	0.13125	0.848201	-0.0859189	-0.081538	-0.288562	0.375039	1.08448e-18	0.982324	FALSE
Esophagus_Mucosa_chr16_89196249_A2_ENSG00000140995.16	14	0.00670435	0.0824233	0.935171	0.00752062	-0.00128489	0.0256253	0.877953	2.10109e-14	0.992606	FALSE
Esophagus_Mucosa_chr16_89196249_A2_ENSG00000141002.19	7	0.106236	0.0586015	0.0698542	0.0988632	0.100384	-0.0662441	0.2844	7.55644e-17	0.530927	FALSE
Esophagus_Mucosa_chr16_89196249_A2_ENSG00000141012.12	6	0.0114492	0.0675841	0.865476	0.0393085	0.0389829	-0.0315352	0.765912	1.06106e-15	0.984276	FALSE
Esophagus_Mucosa_chr16_89196249_A2_ENSG00000141013.16	6	-0.045332	0.0642638	0.480558	-0.026983	-0.0272617	0.0824484	0.467594	5.88553e-08	0.9071	FALSE
Esophagus_Mucosa_chr16_89196249_A2_ENSG00000158545.15	5	-0.14062	0.219286	0.521352	-0.00760855	-0.0112697	0.46832	0.109307	1.12805e-07	0.91892	FALSE
Esophagus_Mucosa_chr16_89196249_A2_ENSG00000158717.10	7	-0.0268732	0.0414993	0.517271	-0.0275724	-0.0219965	-0.0886519	0.296691	5.5177e-34	0.917669	FALSE
Esophagus_Mucosa_chr16_89196249_A2_ENSG00000158792.15	9	-0.0216236	0.113361	0.848721	0.0779645	0.0692942	-0.26866	0.466831	2.7388e-17	0.982406	FALSE
Esophagus_Mucosa_chr16_89196249_A2_ENSG00000158805.11	6	-0.000562256	0.146029	0.996928	0.061986	0.0695577	0.313955	0.320735	2.27539e-09	0.999618	FALSE
Esophagus_Mucosa_chr16_89196249_A2_ENSG00000167508.11	13	0.0374715	0.0854553	0.66103	0.142994	0.131334	0.5924	0.0124138	2.07243e-10	0.952419	FALSE
Esophagus_Mucosa_chr16_89196249_A2_ENSG00000167513.8	8	0.0203878	0.129968	0.875349	0.053722	0.0528499	0.287241	0.512791	4.54781e-09	0.985512	FALSE
Esophagus_Mucosa_chr16_89196249_A2_ENSG00000167515.10	6	-0.0312968	0.136004	0.818	-0.0025112	0.0238585	-0.084258	0.826098	1.41524e-08	0.978682	FALSE
Esophagus_Mucosa_chr16_89196249_A2_ENSG00000167522.14	18	-0.0168728	0.123079	0.89096	0.0229461	-0.00354001	-0.153047	0.520161	2.73109e-11	0.987305	FALSE
Esophagus_Mucosa_chr16_89196249_A2_ENSG00000167523.13	4	0.0107846	0.120004	0.928391	0.00126555	0.00053847	0.0822998	0.812342	4.38282e-10	0.991772	FALSE
Esophagus_Mucosa_chr16_89196249_A2_ENSG00000167526.13	10	0.0117684	0.0803394	0.883539	0.0334428	0.0552674	-0.105304	0.520428	2.58581e-24	0.986327	FALSE
Esophagus_Mucosa_chr16_89196249_A2_ENSG00000170100.13	18	-0.103607	0.0663694	0.118507	-0.162744	-0.126674	-0.148571	0.681433	1.55668e-23	0.64127	FALSE
Esophagus_Mucosa_chr16_89196249_A2_ENSG00000174177.12	6	0.106047	0.0945755	0.262164	0.118063	0.105496	-0.124595	0.53285	1.96865e-21	0.800708	FALSE
Esophagus_Mucosa_chr16_89196249_A2_ENSG00000176715.15	6	-0.0955094	0.0851758	0.262151	-0.182978	-0.175373	-0.163329	0.700914	1.85943e-23	0.800699	FALSE
Esophagus_Mucosa_chr16_89196249_A2_ENSG00000177946.5	10	0.0778014	0.122998	0.527033	0.0234133	0.0599387	0.156494	0.77418	1.91507e-08	0.920776	FALSE
Esophagus_Mucosa_chr16_89196249_A2_ENSG00000178773.14	7	-0.0467593	0.0732875	0.523457	-0.043057	-0.041416	0.0208554	0.541812	4.51597e-19	0.919739	FALSE
Esophagus_Mucosa_chr16_89196249_A2_ENSG00000179588.8	8	0.048965	0.0884423	0.579827	0.0735373	0.0707357	0.0801717	0.826473	9.19955e-06	0.934688	FALSE
Esophagus_Mucosa_chr16_89196249_A2_ENSG00000180422.3	12	-0.032361	0.0537253	0.546947	0.0455407	0.0384763	0.0213243	0.604424	9.73058e-19	0.925679	FALSE
Esophagus_Mucosa_chr16_89196249_A2_ENSG00000182376.2	12	-0.00168141	0.0546293	0.975446	0.0319712	0.0111219	0.193193	0.172548	2.74001e-10	0.99694	FALSE
Esophagus_Mucosa_chr16_89196249_A2_ENSG00000185324.21	10	0.0353948	0.0400653	0.377006	0.0597359	0.0601633	0.108874	0.184172	2.78228e-82	0.867118	FALSE
Esophagus_Mucosa_chr16_89196249_A2_ENSG00000185669.5	12	-0.02984	0.0901507	0.740643	0.0483744	0.0767713	-0.0934957	0.70961	7.36362e-10	0.966728	FALSE
Esophagus_Mucosa_chr16_89196249_A2_ENSG00000187741.14	7	-0.0976066	0.175308	0.577682	-0.149108	-0.10717	-0.932995	0.176478	4.0023e-12	0.934305	FALSE
Esophagus_Mucosa_chr16_89196249_A2_ENSG00000197912.14	7	-0.284889	0.163255	0.0809756	-0.186206	-0.190783	-0.531958	0.687468	3.09158e-05	0.560066	FALSE
Esophagus_Mucosa_chr16_89196249_A2_ENSG00000198931.10	7	-0.0494001	0.108305	0.648305	0.00372472	0.001807	-0.0833969	0.872348	4.8877e-17	0.949397	FALSE
Esophagus_Mucosa_chr16_89196249_A2_ENSG00000200084.1	17	0.0084267	0.0603114	0.888881	-0.0519008	-0.0218288	-0.102327	0.253079	6.10303e-09	0.987218	FALSE
Esophagus_Mucosa_chr16_89196249_A2_ENSG00000204991.10	13	-0.0327362	0.0545548	0.548466	-0.00873647	-0.0123764	-0.0744175	0.665881	5.31429e-27	0.926005	FALSE
Esophagus_Mucosa_chr16_89196249_A2_ENSG00000205018.2	9	-0.0598333	0.0541268	0.268974	-0.0402156	-0.0117838	-0.0529305	0.942044	2.5417e-14	0.805443	FALSE
Esophagus_Mucosa_chr16_89196249_A2_ENSG00000221819.5	4	-0.0222938	0.102559	0.827916	-0.0593027	-0.0745833	-0.156117	0.302702	1.17194e-05	0.97999	FALSE
Esophagus_Mucosa_chr16_89196249_A2_ENSG00000222019.7	5	0.103829	0.0658996	0.115128	0.0717584	0.0687282	-0.159849	0.140776	1.81105e-11	0.635686	FALSE
Esophagus_Mucosa_chr16_89196249_A2_ENSG00000223959.8	12	-0.298439	0.150907	0.0479696	-0.145909	-0.126819	-0.137831	0.543492	3.87541e-08	0.455881	FALSE
Esophagus_Mucosa_chr16_89196249_A2_ENSG00000224888.4	9	0.106252	0.0802511	0.185504	0.0575999	0.0557947	0.0574305	0.838817	4.2243e-11	0.734539	FALSE
Esophagus_Mucosa_chr16_89196249_A2_ENSG00000225614.2	7	-0.030324	0.113244	0.788872	-0.0726697	-0.0519628	-0.416735	0.229244	4.41775e-06	0.975289	FALSE
Esophagus_Mucosa_chr16_89196249_A2_ENSG00000258839.3	10	0.0263884	0.0394163	0.50319	0.00346813	0.00495385	-0.0266157	0.422982	5.94279e-30	0.913468	FALSE
Esophagus_Mucosa_chr16_89196249_A2_ENSG00000258947.6	10	0.0127682	0.0415106	0.758395	0.00242695	0.00224502	-0.0242605	0.555448	3.93022e-28	0.970248	FALSE
Esophagus_Mucosa_chr16_89196249_A2_ENSG00000259803.6	7	0.0786268	0.0352825	0.0258476	0.106708	0.10542	0.0844663	0.909115	9.42994e-30	0.342392	FALSE
Esophagus_Mucosa_chr16_89196249_A2_ENSG00000259877.2	9	0.0369368	0.0457437	0.419395	0.00211895	0.010448	-0.0153313	0.284995	6.54749e-20	0.884816	FALSE
Esophagus_Mucosa_chr16_89196249_A2_ENSG00000259881.1	8	0.106021	0.0777209	0.172529	0.0946993	0.0943175	0.340525	0.186768	1.56848e-09	0.720862	FALSE
Esophagus_Mucosa_chr16_89196249_A2_ENSG00000260121.1	8	-0.00268436	0.109812	0.980498	-0.0850939	-0.0825448	0.0197013	0.939736	1.17707e-11	0.997279	FALSE
Esophagus_Mucosa_chr16_89196249_A2_ENSG00000260259.1	5	-0.157677	0.0601304	0.00873507	-0.158336	-0.160673	-0.222164	0.777423	2.33147e-06	0.182294	FALSE
Esophagus_Mucosa_chr16_89196249_A2_ENSG00000260279.2	11	-0.00486868	0.0651233	0.940405	0.0108799	0.0126541	0.0153364	0.870124	6.3937e-11	0.993176	FALSE
Esophagus_Mucosa_chr16_89196249_A2_ENSG00000260528.4	3	-0.0277762	0.132503	0.833959	-0.0337283	-0.034729	-0.00189653	0.986364	0.000473697	0.980618	FALSE
Esophagus_Mucosa_chr16_89196249_A2_ENSG00000260630.6	7	0.0598318	0.0536052	0.264355	0.0108593	0.0243937	0.0272896	0.775966	2.86951e-22	0.802131	FALSE
Esophagus_Mucosa_chr16_89196249_A2_ENSG00000260923.6	5	0.00387408	0.0573709	0.946162	-0.0108849	-0.0112885	-0.0821131	0.665285	0.000139102	0.993534	FALSE
Esophagus_Mucosa_chr16_89196249_A2_ENSG00000261118.1	7	-0.142013	0.0811945	0.0802823	-0.137071	-0.159393	-0.201929	0.831577	2.36391e-09	0.558741	FALSE
Esophagus_Mucosa_chr16_89196249_A2_ENSG00000261172.1	7	-0.0664446	0.0615334	0.280225	-0.00712675	-0.0161343	-0.225709	0.364006	1.41892e-05	0.813712	FALSE
Esophagus_Mucosa_chr16_89196249_A2_ENSG00000261253.2	16	0.0269094	0.0405325	0.506757	-0.0174844	-0.0309301	0.000805145	0.829385	3.56476e-11	0.914375	FALSE
Esophagus_Mucosa_chr16_89196249_A2_ENSG00000261373.1	7	-0.0909076	0.104726	0.385365	-0.101674	-0.122246	-0.301344	0.545419	3.05351e-07	0.872012	FALSE
Esophagus_Mucosa_chr16_89196249_A2_ENSG00000261546.1	14	-0.036908	0.0375941	0.326223	-0.0471564	-0.0677433	-0.0423881	0.952318	6.38016e-11	0.841182	FALSE
Esophagus_Mucosa_chr16_89196249_A2_ENSG00000261744.1	3	-0.103111	0.0496178	0.0377001	-0.122092	-0.124119	-0.249214	0.587858	2.68977e-09	0.412524	FALSE
Esophagus_Mucosa_chr16_89196249_A2_ENSG00000261812.6	5	-0.0797388	0.0669982	0.233982	-0.114518	-0.103633	-0.0715548	0.941894	0.000134047	0.780674	FALSE
Esophagus_Mucosa_chr16_89196249_A2_ENSG00000268218.1	8	-0.133847	0.0805224	0.0964662	-0.0929873	-0.0913282	-0.118151	0.943278	7.452e-11	0.597971	FALSE
Esophagus_Mucosa_chr16_89196249_A2_ENSG00000274627.1	4	0.00496553	0.0310084	0.872775	0.00428305	0.00583737	-0.0108026	0.789863	1.38824e-181	0.985372	FALSE
Esophagus_Mucosa_chr16_89196249_A2_ENSG00000275734.1	19	-0.0149273	0.0450337	0.740289	0.0117111	0.00408479	-0.0361383	0.783018	1.3543e-10	0.966728	FALSE
Esophagus_Mucosa_chr16_89196249_A2_ENSG00000277349.1	3	-0.0290914	0.14482	0.840793	-0.0534413	-0.0757708	-0.24399	0.620958	0.0169328	0.981416	FALSE
Esophagus_Mucosa_chr16_89196249_A2_ENSG00000278341.1	12	0.031555	0.0333546	0.344124	0.0190783	0.0195432	-0.0310231	0.252081	1.04512e-24	0.851549	FALSE
Esophagus_Mucosa_chr16_89196249_B2_ENSG00000003249.13	9	-0.188305	0.147815	0.202691	-0.23134	-0.18615	-0.456155	0.326296	3.28502e-07	0.75255	FALSE
Esophagus_Mucosa_chr16_89196249_B2_ENSG00000015413.9	12	-0.0339727	0.0398545	0.393981	-0.0520514	-0.0616557	-0.0842368	0.612351	2.14888e-09	0.875143	FALSE
Esophagus_Mucosa_chr16_89196249_B2_ENSG00000051523.10	13	0.001411	0.054888	0.979491	-0.0301378	-0.0196862	-0.117973	0.272004	1.2161e-12	0.997172	FALSE
Esophagus_Mucosa_chr16_89196249_B2_ENSG00000075399.13	5	0.0380864	0.0426077	0.371383	0.0510286	0.0519107	0.060019	0.886353	5.10683e-22	0.865235	FALSE
Esophagus_Mucosa_chr16_89196249_B2_ENSG00000103335.21	11	0.0540829	0.0434677	0.213422	0.0723252	0.0765914	0.07162	0.802079	3.44371e-17	0.763539	FALSE
Esophagus_Mucosa_chr16_89196249_B2_ENSG00000124391.4	11	0.0182482	0.0286462	0.524112	0.0421226	0.0442433	0.19041	0.206415	1.42203e-10	0.919905	FALSE
Esophagus_Mucosa_chr16_89196249_B2_ENSG00000129993.14	9	0.0572978	0.0524617	0.274752	0.0504207	0.0152966	0.0571818	0.999499	1.46439e-12	0.809991	FALSE
Esophagus_Mucosa_chr16_89196249_B2_ENSG00000131165.14	5	0.00334974	0.0768416	0.965229	-0.0315973	-0.034434	-0.228762	0.0976193	6.40096e-19	0.995483	FALSE
Esophagus_Mucosa_chr16_89196249_B2_ENSG00000140995.16	14	0.0345755	0.0507999	0.49611	0.0509326	0.0403451	0.0314883	0.968866	1.43666e-14	0.911248	FALSE
Esophagus_Mucosa_chr16_89196249_B2_ENSG00000141002.19	7	0.115513	0.0394741	0.0034303	0.128778	0.123797	0.137172	0.81589	6.67227e-17	0.0984459	FALSE
Esophagus_Mucosa_chr16_89196249_B2_ENSG00000141012.12	6	0.0515804	0.0397825	0.194783	0.0689971	0.068721	0.0850453	0.668691	8.98942e-16	0.743923	FALSE
Esophagus_Mucosa_chr16_89196249_B2_ENSG00000141013.16	6	-0.0291227	0.0437344	0.505476	-0.0159448	-0.0124525	0.0510494	0.507981	5.45321e-08	0.914102	FALSE
Esophagus_Mucosa_chr16_89196249_B2_ENSG00000158545.15	5	-0.0322769	0.13974	0.817332	0.0313294	0.0254365	0.375818	0.128621	9.29693e-08	0.978673	FALSE
Esophagus_Mucosa_chr16_89196249_B2_ENSG00000158717.10	7	-0.020245	0.0280555	0.470537	-0.0215067	-0.0197973	-0.0558821	0.363391	4.68627e-34	0.904245	FALSE
Esophagus_Mucosa_chr16_89196249_B2_ENSG00000158792.15	9	-0.0083058	0.0472867	0.860571	0.0299082	0.0605465	-0.106626	0.503373	1.34106e-17	0.983738	FALSE
Esophagus_Mucosa_chr16_89196249_B2_ENSG00000158805.11	6	-0.0630316	0.0702602	0.369656	-0.0545018	-0.047731	-0.000932002	0.671516	1.85746e-09	0.864027	FALSE
Esophagus_Mucosa_chr16_89196249_B2_ENSG00000167508.11	13	-0.0311332	0.0675345	0.644801	0.0615787	0.0651054	0.237856	0.163715	1.69016e-10	0.948608	FALSE
Esophagus_Mucosa_chr16_89196249_B2_ENSG00000167513.8	8	0.0920127	0.0883864	0.297863	0.0795314	0.0709058	-0.0873856	0.561375	4.74676e-09	0.823305	FALSE
Esophagus_Mucosa_chr16_89196249_B2_ENSG00000167515.10	6	-0.0218264	0.0744746	0.769468	0.0135689	0.0142736	-0.152586	0.30267	8.47349e-09	0.972087	FALSE
Esophagus_Mucosa_chr16_89196249_B2_ENSG00000167522.14	18	-0.100037	0.072004	0.164734	-0.0242794	-0.0306689	-0.125849	0.839465	1.9377e-11	0.711062	FALSE
Esophagus_Mucosa_chr16_89196249_B2_ENSG00000167523.13	4	0.00366085	0.0710817	0.958925	-0.0206289	-0.024107	-0.114351	0.494091	3.93874e-10	0.994796	FALSE
Esophagus_Mucosa_chr16_89196249_B2_ENSG00000167526.13	10	0.0470635	0.0506617	0.352902	0.0668853	0.0680535	0.0115254	0.755595	1.96659e-24	0.855518	FALSE
Esophagus_Mucosa_chr16_89196249_B2_ENSG00000170100.13	18	0.0222291	0.0467081	0.634134	0.0251083	0.011661	0.0845298	0.400185	7.27807e-24	0.946465	FALSE
Esophagus_Mucosa_chr16_89196249_B2_ENSG00000174177.12	6	0.0394906	0.0628683	0.529907	0.0633565	0.107782	-0.152387	0.411276	1.69042e-21	0.921638	FALSE
Esophagus_Mucosa_chr16_89196249_B2_ENSG00000176715.15	6	0.0114235	0.0627455	0.855535	-0.0128782	-0.0842518	-0.199409	0.0562651	1.39361e-23	0.983144	FALSE
Esophagus_Mucosa_chr16_89196249_B2_ENSG00000177946.5	10	0.035479	0.0693009	0.608682	-0.0502115	-0.049226	-0.0128704	0.767188	1.56327e-08	0.940633	FALSE
Esophagus_Mucosa_chr16_89196249_B2_ENSG00000178773.14	7	0.0108287	0.0471712	0.818432	0.0182602	0.0148763	0.0611421	0.495748	3.63796e-19	0.978682	FALSE
Esophagus_Mucosa_chr16_89196249_B2_ENSG00000179588.8	8	-0.00207586	0.0607363	0.972735	0.0257589	0.0243909	-0.0103497	0.931873	8.12443e-06	0.996647	FALSE
Esophagus_Mucosa_chr16_89196249_B2_ENSG00000180422.3	12	-0.0512458	0.0276275	0.0636128	-0.015315	-0.0235669	-0.01545	0.498662	5.68224e-19	0.512698	FALSE
Esophagus_Mucosa_chr16_89196249_B2_ENSG00000182376.2	6	-0.0376711	0.0295122	0.201793	-0.0269072	-0.0559273	-0.0940761	0.279044	1.88142e-06	0.751532	FALSE
Esophagus_Mucosa_chr16_89196249_B2_ENSG00000185324.21	10	0.0229826	0.0271804	0.397799	0.0388997	0.0362731	0.0755265	0.165981	1.80805e-82	0.876626	FALSE
Esophagus_Mucosa_chr16_89196249_B2_ENSG00000185669.5	12	-0.0736817	0.0643844	0.252456	0.0656652	0.0681029	-0.0488357	0.826785	6.43489e-10	0.794706	FALSE
Esophagus_Mucosa_chr16_89196249_B2_ENSG00000187741.14	7	-0.019475	0.0754116	0.796214	-0.0600987	-0.0468867	-0.15432	0.544785	2.50934e-12	0.975792	FALSE
Esophagus_Mucosa_chr16_89196249_B2_ENSG00000197912.14	7	-0.178133	0.109127	0.102607	-0.132117	-0.118334	-0.40362	0.583276	3.01295e-05	0.61034	FALSE
Esophagus_Mucosa_chr16_89196249_B2_ENSG00000198931.10	7	-0.0977004	0.076083	0.199097	-0.0658789	-0.0600351	-0.194568	0.500956	4.15829e-17	0.748929	FALSE
Esophagus_Mucosa_chr16_89196249_B2_ENSG00000200084.1	17	0.0113717	0.0323323	0.725053	0.0161197	0.00895693	0.0304636	0.721682	4.38239e-09	0.964713	FALSE
Esophagus_Mucosa_chr16_89196249_B2_ENSG00000204991.10	13	-0.0260185	0.0270555	0.336214	-0.00630391	-0.00365594	0.0123645	0.378438	2.78319e-27	0.847157	FALSE
Esophagus_Mucosa_chr16_89196249_B2_ENSG00000205018.2	9	-0.0121211	0.0306098	0.692115	-2.93269e-05	0.00521579	0.000993569	0.799382	1.67359e-14	0.959284	FALSE
Esophagus_Mucosa_chr16_89196249_B2_ENSG00000221819.5	4	0.00249538	0.0596306	0.96662	-0.0438291	-0.0789022	-0.0753853	0.255568	1.14914e-05	0.995644	FALSE
Esophagus_Mucosa_chr16_89196249_B2_ENSG00000222019.7	5	0.0190122	0.0416483	0.648035	0.00823555	0.0107233	0.0493876	0.748525	1.38208e-11	0.949323	FALSE
Esophagus_Mucosa_chr16_89196249_B2_ENSG00000223959.8	12	-0.147141	0.0923861	0.111232	-0.139437	-0.132083	-0.0557272	0.566169	2.83482e-08	0.627864	FALSE
Esophagus_Mucosa_chr16_89196249_B2_ENSG00000224888.4	9	0.0809166	0.0489245	0.0981464	0.0676074	0.0702337	0.00903524	0.605379	3.0305e-11	0.601246	FALSE
Esophagus_Mucosa_chr16_89196249_B2_ENSG00000225614.2	7	-0.0359769	0.0842352	0.669306	0.10347	0.0996555	-0.28981	0.255813	4.09094e-06	0.954435	FALSE
Esophagus_Mucosa_chr16_89196249_B2_ENSG00000258839.3	10	-0.00150479	0.0267167	0.955084	-0.000674392	-0.00296818	0.0321495	0.431642	3.54795e-30	0.994514	FALSE
Esophagus_Mucosa_chr16_89196249_B2_ENSG00000258947.6	10	0.0210309	0.0271018	0.437752	0.00502178	0.00145609	-0.0356117	0.136422	2.83243e-28	0.892087	FALSE
Esophagus_Mucosa_chr16_89196249_B2_ENSG00000259803.6	8	0.0650889	0.0235524	0.00571704	0.0818782	0.0805707	0.0785464	0.675048	6.2107e-30	0.138834	FALSE
Esophagus_Mucosa_chr16_89196249_B2_ENSG00000259877.2	9	-0.0249666	0.0308878	0.418917	-0.031393	-0.0414403	-0.0787659	0.121173	4.92192e-20	0.88459	FALSE
Esophagus_Mucosa_chr16_89196249_B2_ENSG00000259881.1	8	0.0709794	0.0506269	0.160912	0.0640983	0.0620256	0.163985	0.465032	1.18693e-09	0.706101	FALSE
Esophagus_Mucosa_chr16_89196249_B2_ENSG00000260121.1	10	0.0135101	0.052859	0.79827	0.0266653	0.0261627	0.103183	0.573261	6.53031e-12	0.975968	FALSE
Esophagus_Mucosa_chr16_89196249_B2_ENSG00000260259.1	5	-0.04578	0.0444065	0.302573	-0.00264395	0.000257604	0.2314	0.128134	2.12399e-06	0.825727	FALSE
Esophagus_Mucosa_chr16_89196249_B2_ENSG00000260279.2	11	-0.00656918	0.0437554	0.880659	0.0128385	0.00798062	-0.0381113	0.714015	5.18715e-11	0.985975	FALSE
Esophagus_Mucosa_chr16_89196249_B2_ENSG00000260528.4	3	0.0826406	0.0776227	0.287037	0.0678763	0.0765366	-0.554942	0.571172	0.000515925	0.817707	FALSE
Esophagus_Mucosa_chr16_89196249_B2_ENSG00000260630.6	7	0.0204365	0.02494	0.412545	0.014035	0.0138406	0.00687884	0.785642	1.74168e-22	0.882443	FALSE
Esophagus_Mucosa_chr16_89196249_B2_ENSG00000260923.6	5	0.025956	0.0394209	0.51026	0.0146084	-0.01133	-0.0531583	0.575057	0.000145516	0.915563	FALSE
Esophagus_Mucosa_chr16_89196249_B2_ENSG00000261118.1	7	-0.0315804	0.0537547	0.556874	0.0168942	0.0134836	-0.0908022	0.749065	1.79067e-09	0.928362	FALSE
Esophagus_Mucosa_chr16_89196249_B2_ENSG00000261172.1	7	-0.00289635	0.0401084	0.942432	0.0117875	0.00860802	0.00818518	0.92652	1.2712e-05	0.993466	FALSE
Esophagus_Mucosa_chr16_89196249_B2_ENSG00000261253.2	16	0.0499675	0.0261194	0.0557428	0.0275075	0.00200226	-0.00884076	0.435407	3.03708e-11	0.487447	FALSE
Esophagus_Mucosa_chr16_89196249_B2_ENSG00000261373.1	7	-0.0504352	0.0640241	0.43084	-0.0436694	-0.0399027	0.0059385	0.785214	2.81699e-07	0.889068	FALSE
Esophagus_Mucosa_chr16_89196249_B2_ENSG00000261546.1	14	0.00135583	0.0231228	0.953242	0.0121138	0.0105647	0.0444275	0.555413	1.54279e-11	0.994358	FALSE
Esophagus_Mucosa_chr16_89196249_B2_ENSG00000261744.1	3	-0.0742244	0.0344028	0.0309656	-0.0796387	-0.0837897	-0.123986	0.774794	2.38302e-09	0.375535	FALSE
Esophagus_Mucosa_chr16_89196249_B2_ENSG00000261812.6	5	-0.0626025	0.0614945	0.308669	-0.102779	-0.0797743	-0.0303736	0.74987	0.00013238	0.830266	FALSE
Esophagus_Mucosa_chr16_89196249_B2_ENSG00000268218.1	8	-0.082101	0.0743849	0.269709	-0.102306	-0.173685	-0.0577857	0.908956	2.70655e-12	0.806269	FALSE
Esophagus_Mucosa_chr16_89196249_B2_ENSG00000274627.1	4	0.0228357	0.0227237	0.314933	0.0188021	0.0216033	-0.0126045	0.354347	9.31376e-182	0.834209	FALSE
Esophagus_Mucosa_chr16_89196249_B2_ENSG00000275734.1	19	-0.00675832	0.0281498	0.810265	-0.0229674	0.000194923	-0.00319866	0.942255	1.00191e-10	0.977744	FALSE
Esophagus_Mucosa_chr16_89196249_B2_ENSG00000277349.1	3	-0.0949247	0.0833223	0.2546	-0.0899251	-0.0911938	-0.0362976	0.818564	0.0169672	0.795543	FALSE
Esophagus_Mucosa_chr16_89196249_B2_ENSG00000278341.1	12	0.00819574	0.0249257	0.742302	0.015433	0.00793601	0.0354227	0.514768	8.72837e-25	0.966802	FALSE
Esophagus_Mucosa_chr17_45705327_A2_ENSG00000006062.14	10	0.17051	0.15575	0.273619	0.0429095	0.0738813	0.449758	0.329769	3.49853e-09	0.809261	FALSE
Esophagus_Mucosa_chr17_45705327_A2_ENSG00000073670.13	2	-0.131297	0.794722	0.868778					0.0685141	0.984895	FALSE
Esophagus_Mucosa_chr17_45705327_A2_ENSG00000073969.18	3	0.543945	0.12911	2.51964e-05	0.545342	0.552114	0.402841	0.89124	2.94641e-13	0.00205317	TRUE
Esophagus_Mucosa_chr17_45705327_A2_ENSG00000108883.12	5	0.344786	0.421443	0.413296	0.129957	0.123833	1.2861	0.614744	0.00078274	0.882581	FALSE
Esophagus_Mucosa_chr17_45705327_A2_ENSG00000120071.13	4	-0.0753899	0.0729977	0.301711	-0.0772178	-0.0908711	-0.223857	0.0827099	8.41014e-37	0.825333	FALSE
Esophagus_Mucosa_chr17_45705327_A2_ENSG00000120088.14	11	0.034599	0.0572823	0.545838	-0.000234518	-0.0148812	0.149009	0.576478	3.13772e-12	0.925296	FALSE
Esophagus_Mucosa_chr17_45705327_A2_ENSG00000131094.3	11	0.0275987	0.0568982	0.627638	0.0544729	0.0543285	0.0322034	0.970286	1.49965e-08	0.945008	FALSE
Esophagus_Mucosa_chr17_45705327_A2_ENSG00000131095.12	5	-0.0264431	0.0537474	0.622727	-0.024274	-0.0260889	-0.138937	0.271192	1.06274e-06	0.943617	FALSE
Esophagus_Mucosa_chr17_45705327_A2_ENSG00000131097.6	7	0.0691837	0.10417	0.506599	-0.0605363	-0.0692193	0.450511	0.361287	4.73674e-05	0.914326	FALSE
Esophagus_Mucosa_chr17_45705327_A2_ENSG00000136448.11	9	-0.239699	0.142263	0.0920062	-0.163969	-0.173193	-0.737239	0.131572	2.40323e-06	0.587507	FALSE
Esophagus_Mucosa_chr17_45705327_A2_ENSG00000159314.11	7	0.511259	0.197565	0.00965905	0.534342	0.506678	0.975595	0.309902	1.115e-20	0.19386	FALSE
Esophagus_Mucosa_chr17_45705327_A2_ENSG00000161714.11	5	-0.0982918	0.107598	0.360975	-0.163711	-0.158299	-0.234569	0.491179	9.64792e-06	0.859763	FALSE
Esophagus_Mucosa_chr17_45705327_A2_ENSG00000168517.10	13	-0.0273594	0.0825839	0.740424	-0.086539	-0.0592147	-0.273727	0.103229	1.01319e-06	0.966728	FALSE
Esophagus_Mucosa_chr17_45705327_A2_ENSG00000172992.11	4	-0.236608	0.0766633	0.00202649	-0.245199	-0.244923	-0.26961	0.944025	4.0156e-09	0.0684082	FALSE
Esophagus_Mucosa_chr17_45705327_A2_ENSG00000176681.14	3	-0.0882302	0.0232576	0.000148472	-0.08665	-0.0843394	-0.0482956	0.590838	1.13831e-57	0.00919324	TRUE
Esophagus_Mucosa_chr17_45705327_A2_ENSG00000181513.14	8	0.306051	0.123769	0.0134072	0.160687	0.0622026	0.806334	0.506873	3.0581e-09	0.236939	FALSE
Esophagus_Mucosa_chr17_45705327_A2_ENSG00000182963.9	3	0.22712	0.187944	0.226875	0.138137	0.372075	-2.85529	0.332772	0.00368757	0.775402	FALSE
Esophagus_Mucosa_chr17_45705327_A2_ENSG00000184361.12	4	0.0521046	0.0603138	0.387647	0.0963776	0.0917775	-0.0577786	0.763794	7.6076e-08	0.872918	FALSE
Esophagus_Mucosa_chr17_45705327_A2_ENSG00000184922.13	4	0.408482	0.379608	0.281899	0.294888	0.289097	-0.0290942	0.769692	2.56753e-05	0.815231	FALSE
Esophagus_Mucosa_chr17_45705327_A2_ENSG00000185829.17	2	-0.0409678	0.0331393	0.216374					3.92527e-23	0.766634	FALSE
Esophagus_Mucosa_chr17_45705327_A2_ENSG00000186185.13	9	0.0236992	0.20536	0.908125	0.152648	0.154755	0.0828658	0.864992	2.44753e-05	0.989582	FALSE
Esophagus_Mucosa_chr17_45705327_A2_ENSG00000186834.3	5	-0.170254	0.100774	0.09113	-0.182842	-0.205027	0.164665	0.535687	2.75526e-06	0.585477	FALSE
Esophagus_Mucosa_chr17_45705327_A2_ENSG00000186868.15	3	-0.187626	0.0262147	8.2287e-13	-0.185715	-0.186472	-0.101903	0.427835	8.64391e-120	2.91561e-10	TRUE
Esophagus_Mucosa_chr17_45705327_A2_ENSG00000204650.14	5	-0.202373	0.0366757	3.4305e-08	-0.206	-0.206852	-0.205862	0.954555	7.70768e-162	5.80438e-06	TRUE
Esophagus_Mucosa_chr17_45705327_A2_ENSG00000214401.4	4	-0.100974	0.0145931	4.53747e-12	-0.101662	-0.0997047	-0.0704251	0.526113	9.45435e-204	1.20085e-09	TRUE
Esophagus_Mucosa_chr17_45705327_A2_ENSG00000214425.7	4	0.118538	0.0234632	4.36996e-07	0.115963	0.115537	0.096496	0.533552	1.80989e-142	5.45203e-05	TRUE
Esophagus_Mucosa_chr17_45705327_A2_ENSG00000224505.2	6	-0.0943055	0.0747942	0.207357	-0.08529	-0.0940979	-0.218242	0.305741	3.35913e-07	0.756912	FALSE
Esophagus_Mucosa_chr17_45705327_A2_ENSG00000225190.10	7	0.372688	0.0824107	6.11628e-06	0.398084	0.384	0.654997	0.0786505	2.01856e-24	0.000601196	TRUE
Esophagus_Mucosa_chr17_45705327_A2_ENSG00000228696.8	5	0.00659499	0.0528495	0.900691	0.0326972	0.0381338	0.13154	0.737253	9.89999e-23	0.988603	FALSE
Esophagus_Mucosa_chr17_45705327_A2_ENSG00000232300.1	3	-0.238164	0.0588734	5.22425e-05	-0.225664	-0.29037	0.301881	0.416722	1.2339e-06	0.00384133	FALSE
Esophagus_Mucosa_chr17_45705327_A2_ENSG00000233175.2	8	0.15302	0.0445053	0.000585533	0.153495	0.153879	0.113432	0.770407	4.70646e-21	0.0273141	TRUE
Esophagus_Mucosa_chr17_45705327_A2_ENSG00000233483.2	4	-0.00243191	0.051697	0.96248	0.00715275	0.0186958	0.0288321	0.667255	1.12165e-45	0.995201	FALSE
Esophagus_Mucosa_chr17_45705327_A2_ENSG00000236234.1	7	0.388087	0.120725	0.00130606	0.31797	0.360303	0.626354	0.340122	6.23314e-13	0.0500194	FALSE
Esophagus_Mucosa_chr17_45705327_A2_ENSG00000238083.7	2	-0.110824	0.0207297	8.98314e-08					1.81106e-121	1.33538e-05	TRUE
Esophagus_Mucosa_chr17_45705327_A2_ENSG00000260075.1	5	0.0176134	0.0411351	0.668517	0.0315508	0.0347813	0.19133	0.0287022	2.42059e-55	0.954351	FALSE
Esophagus_Mucosa_chr17_45705327_A2_ENSG00000261575.2	3	-0.167986	0.0225798	1.00951e-13	-0.168675	-0.168795	-0.208307	0.74796	2.39228e-31	8.39883e-11	TRUE
Esophagus_Mucosa_chr17_45705327_A2_ENSG00000262372.1	9	-0.0585556	0.0594614	0.324739	-0.0170233	-0.0317472	0.0537275	0.398984	1.90528e-07	0.840309	FALSE
Esophagus_Mucosa_chr17_45705327_A2_ENSG00000262500.1	4	-0.132161	0.017292	2.12411e-14	-0.131006	-0.129492	-0.104453	0.582832	4.60563e-114	4.16085e-11	TRUE
Esophagus_Mucosa_chr17_45705327_A2_ENSG00000262539.1	3	-0.0996383	0.0136417	2.79484e-13	-0.100347	-0.100885	-0.129006	0.729969	1.1708e-230	1.19481e-10	TRUE
Esophagus_Mucosa_chr17_45705327_A2_ENSG00000263503.1	4	-0.104462	0.0141408	1.49906e-13	-0.105086	-0.105666	-0.122621	0.388077	2.02006e-208	1.01684e-10	TRUE
Esophagus_Mucosa_chr17_45705327_A2_ENSG00000264070.1	4	-0.119703	0.0159178	5.47496e-14	-0.118431	-0.119568	-0.102357	0.589451	1.52948e-97	6.16173e-11	TRUE
Esophagus_Mucosa_chr17_45705327_A2_ENSG00000266918.1	5	0.0725676	0.0201357	0.000313442	0.0764917	0.0761956	0.0772797	0.907924	7.00179e-40	0.0167436	TRUE
Esophagus_Mucosa_chr17_45705327_A2_ENSG00000267121.5	13	0.0244803	0.209316	0.906896	0.129175	0.0634456	-0.495564	0.0863029	1.65403e-09	0.989582	FALSE
Esophagus_Mucosa_chr17_45705327_A2_ENSG00000267198.1	8	0.0572181	0.0266357	0.0316998	0.0696716	0.0665069	0.0601754	0.964959	6.45454e-33	0.379557	FALSE
Esophagus_Mucosa_chr17_45705327_A2_ENSG00000267278.5	9	-0.270268	0.163711	0.098762	-0.0983852	-0.108487	0.34835	0.0223605	8.04417e-07	0.602092	FALSE
Esophagus_Mucosa_chr17_45705327_A2_ENSG00000267288.2	3	-0.0829354	0.27161	0.760101	-0.178296	-0.250385	-0.975331	0.386741	0.00023258	0.970578	FALSE
Esophagus_Mucosa_chr17_45705327_A2_ENSG00000267344.1	7	0.352398	0.157687	0.0254308	0.0626334	-0.163318	-0.072368	0.636107	7.96949e-11	0.338987	FALSE
Esophagus_Mucosa_chr17_45705327_A2_ENSG00000267405.1	1	-0.136153	0.192753	0.479965					0.0120706	0.906939	FALSE
Esophagus_Mucosa_chr17_45705327_A2_ENSG00000267505.1	6	-0.211769	0.117237	0.0708658	-0.248682	-0.237633	-0.328637	0.515731	0.00238259	0.53422	FALSE
Esophagus_Mucosa_chr17_45705327_A2_ENSG00000276728.1	7	-0.216185	0.240309	0.368326	-0.21861	-0.227255	-0.220025	0.996263	0.000120651	0.863311	FALSE
Esophagus_Mucosa_chr17_45705327_A2_ENSG00000280022.1	4	-0.160921	0.0287662	2.21765e-08	-0.163009	-0.16755	-0.216507	0.163359	3.7353e-37	3.915e-06	TRUE
Esophagus_Mucosa_chr17_45983409_B2_ENSG00000006062.14	10	-0.137524	0.189338	0.467629	-0.0121038	-0.0109195	0.242746	0.0787743	5.06865e-06	0.903071	FALSE
Esophagus_Mucosa_chr17_45983409_B2_ENSG00000073969.18	3	0.317142	0.100606	0.00161976	0.298676	0.367325	0.299866	0.985902	2.37698e-13	0.0584088	FALSE
Esophagus_Mucosa_chr17_45983409_B2_ENSG00000120071.13	4	-0.0332601	0.0562498	0.554324	-0.0354339	-0.0279034	-0.147709	0.0697051	5.76758e-37	0.928001	FALSE
Esophagus_Mucosa_chr17_45983409_B2_ENSG00000120088.14	5	0.122339	0.0855913	0.152907	0.103847	0.130046	-0.230967	0.257203	4.42303e-06	0.696566	FALSE
Esophagus_Mucosa_chr17_45983409_B2_ENSG00000159314.11	4	0.520924	0.0988257	1.35577e-07	0.520054	0.527748	0.68967	0.654088	2.63881e-16	1.90272e-05	TRUE
Esophagus_Mucosa_chr17_45983409_B2_ENSG00000161714.11	3	0.0975194	0.195365	0.617662	0.139455	-0.181582	-0.767899	0.772218	0.000595587	0.942424	FALSE
Esophagus_Mucosa_chr17_45983409_B2_ENSG00000168517.10	5	-0.196791	0.212988	0.355512	0.0174346	0.0206903	0.453496	0.492711	0.00721412	0.856834	FALSE
Esophagus_Mucosa_chr17_45983409_B2_ENSG00000176681.14	3	-0.0698595	0.0130591	8.8197e-08	-0.0687983	-0.0687729	-0.061072	0.847019	1.07845e-57	1.3189e-05	TRUE
Esophagus_Mucosa_chr17_45983409_B2_ENSG00000181513.14	3	0.427594	0.268675	0.111499	0.281548	0.645282	-1.49741	0.28928	0.000883755	0.628424	FALSE
Esophagus_Mucosa_chr17_45983409_B2_ENSG00000184361.12	4	-0.0179179	0.0763789	0.814525	0.0315365	0.059209	-0.227485	0.791338	9.07079e-06	0.978411	FALSE
Esophagus_Mucosa_chr17_45983409_B2_ENSG00000184922.13	6	0.412861	0.233698	0.0772889	0.107546	0.0599393	-0.128649	0.152277	4.85676e-06	0.55155	FALSE
Esophagus_Mucosa_chr17_45983409_B2_ENSG00000185829.17	2	0.000590676	0.0206307	0.977159					2.51634e-26	0.997057	FALSE
Esophagus_Mucosa_chr17_45983409_B2_ENSG00000186834.3	4	-0.448161	0.163428	0.00610194	-0.282259	-0.372491	-0.938573	0.39186	0.000222769	0.144841	FALSE
Esophagus_Mucosa_chr17_45983409_B2_ENSG00000186868.15	5	-0.130939	0.0180416	3.94005e-13	-0.130424	-0.133138	-0.138305	0.867657	1.71173e-121	1.49829e-10	TRUE
Esophagus_Mucosa_chr17_45983409_B2_ENSG00000204650.14	5	-0.123984	0.0236718	1.62654e-07	-0.126568	-0.122146	-0.182513	0.359408	1.07479e-157	2.23686e-05	TRUE
Esophagus_Mucosa_chr17_45983409_B2_ENSG00000213326.4	3	-0.156167	0.325629	0.631523	-0.00972667	-0.0066728	-0.367291	0.92575	0.0644438	0.945869	FALSE
Esophagus_Mucosa_chr17_45983409_B2_ENSG00000214401.4	4	-0.0593354	0.0113974	1.92883e-07	-0.0580093	-0.0581265	-0.035438	0.580502	2.79956e-213	2.61909e-05	TRUE
Esophagus_Mucosa_chr17_45983409_B2_ENSG00000214425.7	5	0.0742357	0.0136553	5.43623e-08	0.0732572	0.0750438	0.070302	0.880079	2.84619e-140	8.68108e-06	TRUE
Esophagus_Mucosa_chr17_45983409_B2_ENSG00000224505.2	2	0.0462821	0.0493353	0.348187					0.000337684	0.853616	FALSE
Esophagus_Mucosa_chr17_45983409_B2_ENSG00000225190.10	4	0.283508	0.0402763	1.9354e-12	0.28518	0.28671	0.23602	0.791208	6.47197e-24	5.36734e-10	TRUE
Esophagus_Mucosa_chr17_45983409_B2_ENSG00000228696.8	6	-0.054724	0.0252402	0.030149	-0.0333639	-0.0262423	0.00898863	0.651059	1.46444e-23	0.370472	FALSE
Esophagus_Mucosa_chr17_45983409_B2_ENSG00000232300.1	2	-0.0577304	0.132669	0.663455					1.0255e-06	0.953172	FALSE
Esophagus_Mucosa_chr17_45983409_B2_ENSG00000233175.2	9	-0.00715717	0.0917704	0.937836	-0.00992457	-0.0296229	0.152872	0.135683	2.01458e-10	0.992931	FALSE
Esophagus_Mucosa_chr17_45983409_B2_ENSG00000233483.2	8	-0.172966	0.11506	0.132771	-0.0950561	-0.10629	-0.32123	0.408378	6.45393e-05	0.665557	FALSE
Esophagus_Mucosa_chr17_45983409_B2_ENSG00000236234.1	4	0.340147	0.0453946	6.72654e-14	0.339903	0.338489	0.314087	0.868602	1.10619e-11	6.69763e-11	TRUE
Esophagus_Mucosa_chr17_45983409_B2_ENSG00000238083.7	3	-0.0656866	0.0170462	0.000116466	-0.0716804	-0.0734428	-0.0938395	0.886556	2.82854e-123	0.00748539	TRUE
Esophagus_Mucosa_chr17_45983409_B2_ENSG00000260075.1	6	-0.0316717	0.026167	0.226139	-0.0183054	-0.0180051	0.0673755	0.0274367	3.6573e-58	0.775105	FALSE
Esophagus_Mucosa_chr17_45983409_B2_ENSG00000261575.2	3	-0.112671	0.0153058	1.82163e-13	-0.113552	-0.115112	-0.209147	0.433359	3.62956e-32	1.17228e-10	TRUE
Esophagus_Mucosa_chr17_45983409_B2_ENSG00000262372.1	9	-0.0978472	0.0499664	0.0501996	-0.0797648	-0.0752349	-0.0718022	0.820231	1.9625e-07	0.465111	FALSE
Esophagus_Mucosa_chr17_45983409_B2_ENSG00000262500.1	4	-0.0588414	0.0222804	0.00826753	-0.0577686	-0.0627527	-0.0254503	0.474647	9.6842e-119	0.176293	FALSE
Esophagus_Mucosa_chr17_45983409_B2_ENSG00000262539.1	3	-0.0680491	0.0112656	1.53703e-09	-0.0673784	-0.0678425	-0.0693223	0.988512	1.76019e-231	3.19692e-07	TRUE
Esophagus_Mucosa_chr17_45983409_B2_ENSG00000263503.1	5	-0.0728005	0.0108278	1.77438e-11	-0.0722526	-0.0580616	-0.0668042	0.83357	4.20466e-194	4.45331e-09	TRUE
Esophagus_Mucosa_chr17_45983409_B2_ENSG00000264070.1	5	-0.0814662	0.0120608	1.43231e-11	-0.0803092	-0.0815211	-0.0640211	0.571445	2.436e-93	3.6311e-09	TRUE
Esophagus_Mucosa_chr17_45983409_B2_ENSG00000266918.1	5	0.0376111	0.0313779	0.230665	0.0505005	0.0656044	0.172394	0.0203843	1.80745e-40	0.777796	FALSE
Esophagus_Mucosa_chr17_45983409_B2_ENSG00000267121.5	10	0.407777	0.200063	0.0415253	0.285146	0.236083	-0.123704	0.0436392	8.02498e-06	0.429605	FALSE
Esophagus_Mucosa_chr17_45983409_B2_ENSG00000267198.1	6	0.0509546	0.0245529	0.0379588	0.0689319	0.0647189	0.0891546	0.705292	4.21566e-32	0.413753	FALSE
Esophagus_Mucosa_chr17_45983409_B2_ENSG00000267278.5	10	-0.214463	0.0925715	0.0205187	-0.0512202	0.0236051	-0.286461	0.767718	1.35992e-06	0.302719	FALSE
Esophagus_Mucosa_chr17_45983409_B2_ENSG00000267288.2	1	-0.112112	0.12664	0.376008					0.0563325	0.866951	FALSE
Esophagus_Mucosa_chr17_45983409_B2_ENSG00000267344.1	4	0.388772	0.0616512	2.8635e-10	0.353283	0.40566	0.353791	0.945121	2.35784e-08	6.35059e-08	TRUE
Esophagus_Mucosa_chr17_45983409_B2_ENSG00000276728.1	5	0.0337313	0.148623	0.820456	-0.00049637	0.00420873	-0.0901381	0.674495	0.00226005	0.979076	FALSE
Esophagus_Mucosa_chr17_45983409_B2_ENSG00000280022.1	5	-0.118506	0.0158159	6.73918e-14	-0.117248	-0.117853	-0.111381	0.857001	1.59909e-36	6.69763e-11	TRUE
Esophagus_Mucosa_chr17_46779986_A2_ENSG00000004897.11	8	0.133099	0.187857	0.478625	0.0710766	0.0313132	-0.0550721	0.743832	2.35548e-09	0.906496	FALSE
Esophagus_Mucosa_chr17_46779986_A2_ENSG00000073861.2	2	-0.00760326	0.126322	0.952005					0.0026249	0.99425	FALSE
Esophagus_Mucosa_chr17_46779986_A2_ENSG00000073969.18	5	0.570932	0.18705	0.00227097	0.491767	0.626958	1.31072	0.22982	1.95654e-12	0.0741209	FALSE
Esophagus_Mucosa_chr17_46779986_A2_ENSG00000108379.9	8	-0.0903561	0.0704322	0.199534	-0.0587929	-0.0909447	0.364875	0.105741	1.05551e-09	0.749335	FALSE
Esophagus_Mucosa_chr17_46779986_A2_ENSG00000108424.9	10	-0.0904985	0.214829	0.673567	0.00991525	-0.0209677	0.531545	0.274336	7.83445e-07	0.955318	FALSE
Esophagus_Mucosa_chr17_46779986_A2_ENSG00000108433.16	6	-0.146967	0.0456769	0.00129292	-0.151988	-0.155484	-0.183612	0.594127	6.42347e-24	0.0496169	TRUE
Esophagus_Mucosa_chr17_46779986_A2_ENSG00000141279.15	7	-0.0367983	0.142357	0.796026	-0.0619059	-0.0867966	0.490054	0.4129	2.31135e-08	0.975779	FALSE
Esophagus_Mucosa_chr17_46779986_A2_ENSG00000158955.10	8	-0.0243594	0.0695406	0.726121	0.0298723	0.0496717	0.20274	0.137404	5.34632e-07	0.964879	FALSE
Esophagus_Mucosa_chr17_46779986_A2_ENSG00000176681.14	1	0.0365729	0.0209562	0.0809491					2.83449e-38	0.560043	FALSE
Esophagus_Mucosa_chr17_46779986_A2_ENSG00000178852.15	7	0.0258208	0.033181	0.436463	0.0313916	0.0314576	0.0109669	0.71479	1.97169e-22	0.891537	FALSE
Esophagus_Mucosa_chr17_46779986_A2_ENSG00000179673.4	7	-0.0403064	0.0403108	0.317364	-0.0287635	-0.0327095	-0.0472186	0.912159	2.29359e-16	0.835738	FALSE
Esophagus_Mucosa_chr17_46779986_A2_ENSG00000185829.17	3	-0.0175779	0.0472652	0.709968	-0.0308542	-0.0337435	-0.10371	0.441126	1.06999e-53	0.962431	FALSE
Esophagus_Mucosa_chr17_46779986_A2_ENSG00000198336.9	11	0.00544796	0.0222569	0.80663	0.00769122	0.00859438	-0.0129535	0.569438	1.98738e-21	0.977255	FALSE
Esophagus_Mucosa_chr17_46779986_A2_ENSG00000198933.9	2	0.0628407	0.086647	0.468299					5.51664e-10	0.903294	FALSE
Esophagus_Mucosa_chr17_46779986_A2_ENSG00000213326.4	7	-0.0507304	0.0744929	0.495865	-0.0284005	-0.0166122	0.421254	0.0625814	1.96283e-07	0.911159	FALSE
Esophagus_Mucosa_chr17_46779986_A2_ENSG00000228696.8	2	0.0449243	0.0245391	0.0671419					2.02924e-21	0.523107	FALSE
Esophagus_Mucosa_chr17_46779986_A2_ENSG00000228782.7	7	0.0155649	0.0321211	0.627983	0.0158537	0.0141257	-0.0504651	0.462556	2.46487e-21	0.945119	FALSE
Esophagus_Mucosa_chr17_46779986_A2_ENSG00000232300.1	4	-0.0652033	0.0597159	0.27488	-0.0641528	-0.0657213	-0.146657	0.46426	7.42318e-07	0.809991	FALSE
Esophagus_Mucosa_chr17_46779986_A2_ENSG00000238083.7	7	-0.132141	0.0173875	2.96724e-14	-0.132072	-0.133531	-0.155658	0.52412	7.26614e-95	4.85683e-11	TRUE
Esophagus_Mucosa_chr17_46779986_A2_ENSG00000239291.1	15	-0.072173	0.0485542	0.137162	-0.0733419	-0.0714134	0.0171908	0.302386	9.78326e-11	0.672538	FALSE
Esophagus_Mucosa_chr17_46779986_A2_ENSG00000253347.1	12	0.0521786	0.0711593	0.463397	0.0169229	0.0320024	0.227626	0.247423	8.05352e-06	0.901495	FALSE
Esophagus_Mucosa_chr17_46779986_A2_ENSG00000259207.7	10	0.0500079	0.0850193	0.556401	0.10743	0.0770809	0.117236	0.631939	1.15432e-12	0.928272	FALSE
Esophagus_Mucosa_chr17_46779986_A2_ENSG00000260075.1	4	0.0300326	0.0218308	0.168916	0.0295686	0.015222	0.0921223	0.443506	3.64885e-85	0.715556	FALSE
Esophagus_Mucosa_chr17_46779986_A2_ENSG00000261575.2	1	-0.183118	0.0340508	7.54029e-08					1.89966e-27	1.1481e-05	TRUE
Esophagus_Mucosa_chr17_46779986_A2_ENSG00000262500.1	1	-0.13445	0.018385	2.61221e-13					1.37789e-113	1.19481e-10	TRUE
Esophagus_Mucosa_chr17_46779986_A2_ENSG00000262539.1	1	-0.104597	0.0143337	2.93572e-13					2.18528e-230	1.19481e-10	TRUE
Esophagus_Mucosa_chr17_46779986_A2_ENSG00000262879.5	6	-0.0185529	0.0165787	0.263107	-0.0235167	-0.0243245	-0.0308513	0.603117	3.55611e-143	0.801193	FALSE
Esophagus_Mucosa_chr17_46779986_A2_ENSG00000263142.5	9	0.17573	0.0736905	0.0170931	0.136266	0.183003	-0.005161	0.437688	3.22972e-15	0.273016	FALSE
Esophagus_Mucosa_chr17_46779986_A2_ENSG00000263293.2	9	-0.0159266	0.0472981	0.736322	-0.00239972	-0.0210809	0.0523661	0.499997	1.00477e-06	0.966453	FALSE
Esophagus_Mucosa_chr17_46779986_A2_ENSG00000263766.5	8	-0.0542958	0.0791606	0.492779	0.0389141	0.0367904	-0.111889	0.710831	0.00129933	0.91054	FALSE
Esophagus_Mucosa_chr17_46782349_B2_ENSG00000004897.11	8	0.0682961	0.105598	0.517789	0.0459971	0.0720462	0.360978	0.403977	1.72624e-09	0.917904	FALSE
Esophagus_Mucosa_chr17_46782349_B2_ENSG00000073861.2	3	-0.0439092	0.0808776	0.587193	-0.0701666	-0.0793239	-0.493173	0.505939	0.00159448	0.936651	FALSE
Esophagus_Mucosa_chr17_46782349_B2_ENSG00000073969.18	5	0.38912	0.112457	0.000539843	0.310079	0.361878	0.939718	0.0737142	1.25727e-12	0.0257013	TRUE
Esophagus_Mucosa_chr17_46782349_B2_ENSG00000108379.9	8	-0.130206	0.0547725	0.0174437	-0.122804	-0.143436	0.0791015	0.309319	1.0525e-09	0.276651	FALSE
Esophagus_Mucosa_chr17_46782349_B2_ENSG00000108424.9	10	-0.170542	0.153871	0.267715	0.0281987	0.0109383	0.0287565	0.619252	7.60043e-07	0.80431	FALSE
Esophagus_Mucosa_chr17_46782349_B2_ENSG00000108433.16	6	-0.0846044	0.0313041	0.00687873	-0.0830859	-0.0823147	-0.0818769	0.953183	4.18873e-24	0.156662	FALSE
Esophagus_Mucosa_chr17_46782349_B2_ENSG00000120071.13	1	-0.010203	0.030064	0.734327					2.38882e-24	0.966015	FALSE
Esophagus_Mucosa_chr17_46782349_B2_ENSG00000141279.15	7	-0.0387519	0.110837	0.726616	-0.0720904	-0.0495431	0.250866	0.578772	2.23846e-08	0.965021	FALSE
Esophagus_Mucosa_chr17_46782349_B2_ENSG00000158955.10	8	-0.00641936	0.0431301	0.881682	0.0469857	0.0656389	0.163112	0.0601428	4.23139e-07	0.986072	FALSE
Esophagus_Mucosa_chr17_46782349_B2_ENSG00000176681.14	3	-0.0727741	0.0166275	1.2047e-05	-0.072725	-0.0732817	-0.0708764	0.956541	1.12469e-107	0.00108957	TRUE
Esophagus_Mucosa_chr17_46782349_B2_ENSG00000178852.15	7	0.0264191	0.0263613	0.316249	0.0312182	0.0303731	0.0149841	0.744108	1.68395e-22	0.834989	FALSE
Esophagus_Mucosa_chr17_46782349_B2_ENSG00000179673.4	7	-0.0273015	0.0271168	0.314024	-0.0164704	-0.0176686	0.00298149	0.456538	1.72159e-16	0.83387	FALSE
Esophagus_Mucosa_chr17_46782349_B2_ENSG00000185829.17	3	0.00560004	0.0256516	0.827186	-0.00452099	-0.00481686	-0.049425	0.280153	5.0298e-54	0.979988	FALSE
Esophagus_Mucosa_chr17_46782349_B2_ENSG00000198336.9	11	-0.0112773	0.0150983	0.455109	-0.00617979	-0.00480925	0.00988841	0.340813	1.52194e-21	0.898784	FALSE
Esophagus_Mucosa_chr17_46782349_B2_ENSG00000198933.9	2	0.0974005	0.0597283	0.102948					5.721e-10	0.611159	FALSE
Esophagus_Mucosa_chr17_46782349_B2_ENSG00000213326.4	7	-0.0211896	0.0494732	0.668429	0.0212949	0.00931832	0.203716	0.206308	1.74051e-07	0.954351	FALSE
Esophagus_Mucosa_chr17_46782349_B2_ENSG00000228696.8	2	0.00911826	0.0236737	0.700116					1.64454e-21	0.961014	FALSE
Esophagus_Mucosa_chr17_46782349_B2_ENSG00000228782.7	7	0.020094	0.021445	0.348757	0.0147732	0.0158716	0.0104787	0.850507	1.76289e-21	0.853788	FALSE
Esophagus_Mucosa_chr17_46782349_B2_ENSG00000232300.1	4	-0.00818994	0.0301614	0.785978	-0.00859748	-0.0085353	-0.0437349	0.463104	5.86298e-07	0.974895	FALSE
Esophagus_Mucosa_chr17_46782349_B2_ENSG00000238083.7	7	-0.0801237	0.0123356	8.28458e-11	-0.0812239	-0.084963	-0.125444	0.10693	1.65332e-95	1.93419e-08	TRUE
Esophagus_Mucosa_chr17_46782349_B2_ENSG00000239291.1	15	-0.0544724	0.041503	0.189355	-0.0569337	-0.0371321	0.00384796	0.437739	8.23532e-11	0.738359	FALSE
Esophagus_Mucosa_chr17_46782349_B2_ENSG00000253347.1	12	-0.00776566	0.0440225	0.859978	-0.0308317	-0.0302217	0.055552	0.49257	6.12792e-06	0.983646	FALSE
Esophagus_Mucosa_chr17_46782349_B2_ENSG00000259207.7	10	0.0284451	0.0523701	0.587023	0.00115446	0.0124338	0.0252366	0.97317	1.02346e-12	0.936578	FALSE
Esophagus_Mucosa_chr17_46782349_B2_ENSG00000260075.1	4	0.000841512	0.011338	0.940835	0.00131216	-0.00299318	0.0335798	0.409693	8.7981e-86	0.993205	FALSE
Esophagus_Mucosa_chr17_46782349_B2_ENSG00000261575.2	1	-0.104493	0.0191302	4.70307e-08					1.18969e-27	7.67303e-06	TRUE
Esophagus_Mucosa_chr17_46782349_B2_ENSG00000262500.1	1	-0.0881004	0.0124533	1.50057e-12					3.27322e-114	4.23953e-10	TRUE
Esophagus_Mucosa_chr17_46782349_B2_ENSG00000262539.1	1	-0.0689482	0.00970763	1.22543e-12					2.73831e-231	3.66138e-10	TRUE
Esophagus_Mucosa_chr17_46782349_B2_ENSG00000262879.5	6	-0.020885	0.0169295	0.217337	-0.0266346	-0.0264831	-0.0452199	0.306487	4.36587e-143	0.767193	FALSE
Esophagus_Mucosa_chr17_46782349_B2_ENSG00000263142.5	9	0.144054	0.0395955	0.000274606	0.139843	0.189241	0.0857469	0.626731	1.9617e-15	0.0151196	TRUE
Esophagus_Mucosa_chr17_46782349_B2_ENSG00000263293.2	9	-0.0272413	0.0324736	0.40154	-0.0454538	-0.0444612	-0.0815387	0.418716	8.67635e-07	0.877697	FALSE
Esophagus_Mucosa_chr17_46782349_B2_ENSG00000263766.5	8	-0.117874	0.0456373	0.00979864	-0.0452879	-0.0716354	-0.0627836	0.522724	0.00114409	0.195514	FALSE
Esophagus_Mucosa_chr17_49863260_B2_ENSG00000005882.11	8	0.0228379	0.0372088	0.539363	0.0460529	0.0417903	0.0561035	0.757596	4.6289e-25	0.92373	FALSE
Esophagus_Mucosa_chr17_49863260_B2_ENSG00000005884.17	7	-0.132667	0.072237	0.066276	-0.15671	-0.18237	-0.00299258	0.705614	8.91685e-11	0.520679	FALSE
Esophagus_Mucosa_chr17_49863260_B2_ENSG00000006282.20	9	-0.0203642	0.0299816	0.496998	-0.0272506	-0.0255607	0.0507957	0.246701	6.86971e-13	0.911697	FALSE
Esophagus_Mucosa_chr17_49863260_B2_ENSG00000006283.17	9	0.0591955	0.0368452	0.108142	0.0701481	0.0603961	0.0832525	0.67193	6.20568e-10	0.621944	FALSE
Esophagus_Mucosa_chr17_49863260_B2_ENSG00000015532.9	8	-0.254004	0.118533	0.032121	-0.0322707	-0.0186119	-0.588383	0.231317	3.56567e-13	0.382122	FALSE
Esophagus_Mucosa_chr17_49863260_B2_ENSG00000049283.17	7	0.0503243	0.0932049	0.589244	0.00273933	0.0332311	-0.0681195	0.552989	1.7099e-07	0.936971	FALSE
Esophagus_Mucosa_chr17_49863260_B2_ENSG00000064195.7	11	0.0107398	0.0509193	0.832951	0.011184	0.0141094	-0.0533225	0.539766	8.83571e-13	0.980459	FALSE
Esophagus_Mucosa_chr17_49863260_B2_ENSG00000064300.8	5	0.0278008	0.0319542	0.384289	0.0227463	0.0254348	0.0424542	0.805458	2.04072e-11	0.87114	FALSE
Esophagus_Mucosa_chr17_49863260_B2_ENSG00000108798.8	12	-0.0622325	0.0508695	0.221188	0.0190197	0.0188586	0.00332639	0.522652	6.52818e-09	0.771243	FALSE
Esophagus_Mucosa_chr17_49863260_B2_ENSG00000108813.10	7	-0.0352203	0.0346786	0.309811	-0.0567473	-0.0460189	-0.00181287	0.634423	1.38898e-11	0.83089	FALSE
Esophagus_Mucosa_chr17_49863260_B2_ENSG00000108819.10	10	-0.0170418	0.0560808	0.76122	-0.0579454	-0.0512311	0.0323462	0.634481	1.13709e-13	0.970634	FALSE
Esophagus_Mucosa_chr17_49863260_B2_ENSG00000108821.13	8	-0.0446796	0.0628799	0.47736	-0.0398017	-0.0538114	-0.0535048	0.9435	1.22198e-13	0.906122	FALSE
Esophagus_Mucosa_chr17_49863260_B2_ENSG00000108823.15	7	0.00290365	0.0266301	0.913174	0.0112636	0.000444196	0.0087763	0.888793	5.54588e-51	0.990306	FALSE
Esophagus_Mucosa_chr17_49863260_B2_ENSG00000108826.15	6	-0.11425	0.100349	0.254902	-0.0178801	0.0906293	-0.178729	0.822958	3.07151e-08	0.795603	FALSE
Esophagus_Mucosa_chr17_49863260_B2_ENSG00000108829.9	8	-0.0988352	0.202429	0.625376	0.0562842	-0.00455505	-0.529912	0.0601237	9.06762e-09	0.944218	FALSE
Esophagus_Mucosa_chr17_49863260_B2_ENSG00000108846.15	5	-0.00703942	0.0566421	0.901094	-0.0223766	-0.0308765	-0.0102753	0.977278	1.4177e-06	0.988608	FALSE
Esophagus_Mucosa_chr17_49863260_B2_ENSG00000108848.15	8	-0.0718884	0.0913149	0.43113	-0.145104	-0.156189	-0.199425	0.538199	5.63585e-08	0.889151	FALSE
Esophagus_Mucosa_chr17_49863260_B2_ENSG00000121067.17	10	-0.019662	0.0889877	0.82513	-0.0479242	-0.0378851	-0.375438	0.0551758	1.17626e-10	0.979758	FALSE
Esophagus_Mucosa_chr17_49863260_B2_ENSG00000121073.13	8	-0.00213559	0.0732857	0.976752	-0.0162741	-0.0384324	-0.0540797	0.739681	2.46948e-10	0.996985	FALSE
Esophagus_Mucosa_chr17_49863260_B2_ENSG00000121104.7	8	0.0140131	0.0397835	0.724663	0.00771208	-0.00820497	-0.125041	0.443093	5.30585e-13	0.964614	FALSE
Esophagus_Mucosa_chr17_49863260_B2_ENSG00000136444.9	13	-0.0797021	0.0663845	0.229901	-0.0773548	-0.0370031	0.0476687	0.304438	4.95892e-10	0.777265	FALSE
Esophagus_Mucosa_chr17_49863260_B2_ENSG00000136449.13	5	-0.0100413	0.0636724	0.874691	-0.00945085	-0.00244537	0.135795	0.712822	2.17102e-10	0.985508	FALSE
Esophagus_Mucosa_chr17_49863260_B2_ENSG00000136457.9	13	0.0641735	0.045188	0.155566	0.0307109	0.0425337	0.0240367	0.534505	2.81676e-12	0.699645	FALSE
Esophagus_Mucosa_chr17_49863260_B2_ENSG00000136504.11	10	0.0280992	0.075596	0.710115	0.0545155	0.0497777	-0.185331	0.0382577	9.68312e-11	0.962441	FALSE
Esophagus_Mucosa_chr17_49863260_B2_ENSG00000154920.14	8	-0.0179914	0.0618613	0.771178	-0.119994	-0.109395	-0.0852228	0.736935	1.18888e-12	0.972671	FALSE
Esophagus_Mucosa_chr17_49863260_B2_ENSG00000154945.6	5	-0.0968284	0.0585513	0.0981813	-0.0781551	-0.0561848	-0.0100245	0.428324	1.61075e-08	0.601246	FALSE
Esophagus_Mucosa_chr17_49863260_B2_ENSG00000159199.13	6	-0.0139723	0.154758	0.928061	0.042745	0.040338	0.366551	0.474489	0.00537275	0.991772	FALSE
Esophagus_Mucosa_chr17_49863260_B2_ENSG00000159202.17	2	0.0309595	0.198839	0.876269					0.0137256	0.985662	FALSE
Esophagus_Mucosa_chr17_49863260_B2_ENSG00000159210.9	4	0.0324945	0.128014	0.799623	-0.0351468	-0.0514437	-0.699493	0.214837	0.00188052	0.976128	FALSE
Esophagus_Mucosa_chr17_49863260_B2_ENSG00000167080.8	7	0.0321119	0.0371681	0.387608	0.00836248	0.0142143	-0.0334854	0.272962	6.59032e-07	0.872881	FALSE
Esophagus_Mucosa_chr17_49863260_B2_ENSG00000167083.6	7	0.0555401	0.0468269	0.235594	0.0950657	0.112007	0.0321938	0.749554	1.6923e-06	0.782134	FALSE
Esophagus_Mucosa_chr17_49863260_B2_ENSG00000167085.11	8	-0.254897	0.217151	0.240464	-0.153508	-0.167721	0.113554	0.470077	3.32345e-07	0.785875	FALSE
Esophagus_Mucosa_chr17_49863260_B2_ENSG00000167100.14	13	-0.0194283	0.0325686	0.550819	-0.0133975	-0.0146151	-0.141766	0.0794648	6.88818e-16	0.926793	FALSE
Esophagus_Mucosa_chr17_49863260_B2_ENSG00000167105.7	11	0.0445523	0.0739432	0.546828	-0.0348939	-0.0160149	0.0157645	0.779641	2.3512e-09	0.925667	FALSE
Esophagus_Mucosa_chr17_49863260_B2_ENSG00000167107.12	14	-0.0296446	0.0661536	0.654068	-0.054994	-0.0573343	-0.00317648	0.869026	1.82942e-12	0.95039	FALSE
Esophagus_Mucosa_chr17_49863260_B2_ENSG00000173714.7	8	0.0317789	0.0535225	0.552681	0.0373207	0.0325031	0.0752577	0.382342	0.000185402	0.927419	FALSE
Esophagus_Mucosa_chr17_49863260_B2_ENSG00000173868.11	9	0.0217285	0.0378502	0.565925	0.00760568	0.00858052	-0.0741969	0.0512928	6.57459e-08	0.930705	FALSE
Esophagus_Mucosa_chr17_49863260_B2_ENSG00000176358.15	10	0.0128204	0.0202953	0.527588	0.0271078	0.0223642	-0.0206988	0.392838	7.58727e-13	0.920951	FALSE
Esophagus_Mucosa_chr17_49863260_B2_ENSG00000182575.7	8	0.106882	0.0736285	0.146601	0.0563702	0.0846632	0.165896	0.499232	1.17044e-08	0.688527	FALSE
Esophagus_Mucosa_chr17_49863260_B2_ENSG00000188662.6	7	-0.00329001	0.0363863	0.927954	-0.00226692	-0.00875071	-0.0427166	0.53294	4.33284e-09	0.991772	FALSE
Esophagus_Mucosa_chr17_49863260_B2_ENSG00000198740.8	12	-0.0432809	0.0816211	0.595928	-0.0220104	-0.0532604	-0.267542	0.167286	2.24444e-10	0.937711	FALSE
Esophagus_Mucosa_chr17_49863260_B2_ENSG00000204584.1	10	0.016177	0.0263011	0.53851	-0.0093413	-0.00230253	-0.0106749	0.262183	1.4943e-54	0.923566	FALSE
Esophagus_Mucosa_chr17_49863260_B2_ENSG00000229944.3	16	-0.0458388	0.0311668	0.141356	-0.0159988	-0.0100875	0.0410803	0.0890429	2.37557e-11	0.679618	FALSE
Esophagus_Mucosa_chr17_49863260_B2_ENSG00000230532.1	5	0.00873236	0.0466534	0.851523	0.00313112	0.00962092	0.00136519	0.960908	0.000184623	0.982856	FALSE
Esophagus_Mucosa_chr17_49863260_B2_ENSG00000246640.1	14	-0.0178161	0.0257088	0.488313	-0.0154338	-0.0127066	-0.00293546	0.798826	2.15256e-19	0.909471	FALSE
Esophagus_Mucosa_chr17_49863260_B2_ENSG00000248954.1	10	0.0337089	0.0251857	0.180762	0.0406719	0.037713	0.0568148	0.567543	3.32037e-16	0.730453	FALSE
Esophagus_Mucosa_chr17_49863260_B2_ENSG00000249906.1	12	0.0267712	0.0837955	0.749361	-0.00234263	0.0124938	0.306921	0.426042	1.05233e-06	0.968338	FALSE
Esophagus_Mucosa_chr17_49863260_B2_ENSG00000250286.1	7	-0.0152454	0.0368421	0.679018	0.00445933	-0.0110945	-0.159121	0.0758408	9.04523e-10	0.956444	FALSE
Esophagus_Mucosa_chr17_49863260_B2_ENSG00000251179.1	7	0.0327216	0.0402786	0.416572	0.0443017	0.0352341	-0.0293558	0.583337	5.41418e-10	0.883959	FALSE
Esophagus_Mucosa_chr17_49863260_B2_ENSG00000253730.1	9	-0.0362899	0.0365857	0.321239	-0.0480452	-0.0508646	-0.10618	0.598174	3.43717e-11	0.838243	FALSE
Esophagus_Mucosa_chr17_49863260_B2_ENSG00000261959.1	17	-0.00983254	0.0309779	0.750936	0.00561534	0.00297599	0.00594098	0.758307	5.80461e-16	0.968582	FALSE
Esophagus_Mucosa_chr17_49863260_B2_ENSG00000275897.1	7	0.0285747	0.0415178	0.491295	0.0294116	0.0301143	0.135885	0.30937	2.20689e-08	0.910191	FALSE
Esophagus_Mucosa_chr17_49863260_B2_ENSG00000278963.1	10	-0.0245083	0.0299105	0.412566	-0.00341453	0.00263369	-0.0248901	0.995256	9.2004e-07	0.882443	FALSE
Esophagus_Mucosa_chr17_49863260_B2_ENSG00000279036.1	8	0.048564	0.0278548	0.0812513	0.0426281	0.0430779	0.0803836	0.579685	1.33931e-08	0.560792	FALSE
Esophagus_Mucosa_chr17_49863260_B2_ENSG00000279792.1	13	-0.00283969	0.033854	0.933152	-0.00641477	-0.00994327	0.0344231	0.632238	1.31577e-09	0.992329	FALSE
Esophagus_Mucosa_chr17_49863303_A2_ENSG00000005882.11	8	0.0533311	0.0559705	0.34067	0.0653131	0.059396	-0.0429848	0.57008	5.46348e-25	0.849492	FALSE
Esophagus_Mucosa_chr17_49863303_A2_ENSG00000005884.17	7	-0.125396	0.109229	0.250963	-0.169238	-0.181429	-0.624768	0.326007	9.69133e-11	0.793839	FALSE
Esophagus_Mucosa_chr17_49863303_A2_ENSG00000006282.20	9	-0.00260827	0.0416503	0.950067	-0.0102375	-0.000582337	0.0416114	0.606673	7.27056e-13	0.99401	FALSE
Esophagus_Mucosa_chr17_49863303_A2_ENSG00000006283.17	9	0.0624054	0.0566193	0.270377	0.0683818	0.0783895	0.150582	0.343322	5.93876e-10	0.806797	FALSE
Esophagus_Mucosa_chr17_49863303_A2_ENSG00000015532.9	8	-0.335999	0.176912	0.057533	-0.00498961	0.00501309	-0.881032	0.181243	5.18124e-13	0.493707	FALSE
Esophagus_Mucosa_chr17_49863303_A2_ENSG00000049283.17	7	-0.00987982	0.1466	0.946269	-0.148076	-0.0783313	-0.30415	0.323025	2.01183e-07	0.993549	FALSE
Esophagus_Mucosa_chr17_49863303_A2_ENSG00000064195.7	11	-0.0240587	0.0529866	0.649791	-0.0145242	-0.0158632	-0.121342	0.36673	8.49852e-13	0.949672	FALSE
Esophagus_Mucosa_chr17_49863303_A2_ENSG00000064300.8	5	0.0821263	0.0467002	0.0786477	0.10497	0.0879427	0.140721	0.505403	2.35738e-11	0.55458	FALSE
Esophagus_Mucosa_chr17_49863303_A2_ENSG00000108798.8	12	-0.08032	0.0740123	0.277822	0.00813462	0.018554	-0.191273	0.480044	8.20623e-09	0.812205	FALSE
Esophagus_Mucosa_chr17_49863303_A2_ENSG00000108813.10	7	0.0429817	0.0595391	0.470352	-0.0327443	-0.0340062	-0.197205	0.0638111	1.73679e-11	0.904206	FALSE
Esophagus_Mucosa_chr17_49863303_A2_ENSG00000108819.10	10	0.0547973	0.0940368	0.56008	0.0263904	-0.0142838	0.127093	0.683617	1.59631e-13	0.929384	FALSE
Esophagus_Mucosa_chr17_49863303_A2_ENSG00000108821.13	8	-0.1035	0.0738297	0.160953	-0.136723	-0.137906	-0.134229	0.829813	1.39306e-13	0.706184	FALSE
Esophagus_Mucosa_chr17_49863303_A2_ENSG00000108823.15	8	0.0378155	0.0396765	0.340542	0.059374	0.0640645	0.0510951	0.802005	7.94778e-51	0.84944	FALSE
Esophagus_Mucosa_chr17_49863303_A2_ENSG00000108826.15	6	0.0930647	0.156174	0.55124	0.0819874	0.041988	-0.372606	0.34096	3.58505e-08	0.926978	FALSE
Esophagus_Mucosa_chr17_49863303_A2_ENSG00000108829.9	8	-0.0612001	0.21671	0.777632	-0.0421756	-0.0304924	-0.334127	0.306309	8.66472e-09	0.973814	FALSE
Esophagus_Mucosa_chr17_49863303_A2_ENSG00000108846.15	5	0.0428492	0.0833132	0.607032	0.0529919	0.0321105	0.105957	0.712501	1.46271e-06	0.940327	FALSE
Esophagus_Mucosa_chr17_49863303_A2_ENSG00000108848.15	8	-0.0186626	0.122883	0.879287	0.0132368	-0.0466635	-0.333873	0.247952	5.84338e-08	0.985854	FALSE
Esophagus_Mucosa_chr17_49863303_A2_ENSG00000121067.17	10	-0.02582	0.0861369	0.764363	0.00336843	0.0139037	-0.369068	0.0844217	1.05553e-10	0.97137	FALSE
Esophagus_Mucosa_chr17_49863303_A2_ENSG00000121073.13	8	0.108088	0.115212	0.348158	0.147476	0.151512	0.132892	0.922483	3.04842e-10	0.853573	FALSE
Esophagus_Mucosa_chr17_49863303_A2_ENSG00000121104.7	8	-0.108517	0.0697807	0.119918	-0.0630481	-0.0720437	-0.56662	0.180664	7.65219e-13	0.643692	FALSE
Esophagus_Mucosa_chr17_49863303_A2_ENSG00000136444.9	13	-0.091585	0.0977178	0.348635	0.0218585	0.01617	-0.163457	0.691565	6.66012e-10	0.853788	FALSE
Esophagus_Mucosa_chr17_49863303_A2_ENSG00000136449.13	5	0.0065224	0.0791849	0.934353	0.0588586	0.0631862	0.752807	0.103195	2.33309e-10	0.9926	FALSE
Esophagus_Mucosa_chr17_49863303_A2_ENSG00000136457.9	13	0.0562874	0.059758	0.346232	0.000803076	0.00711357	-0.0239112	0.323551	2.82491e-12	0.852358	FALSE
Esophagus_Mucosa_chr17_49863303_A2_ENSG00000136504.11	10	-0.0583073	0.081355	0.473558	-0.0723875	-0.055232	-0.361991	0.0226197	1.01383e-10	0.904992	FALSE
Esophagus_Mucosa_chr17_49863303_A2_ENSG00000154920.14	8	0.0454628	0.0757637	0.548466	0.000582504	-0.00826036	-0.139169	0.432962	1.14068e-12	0.926005	FALSE
Esophagus_Mucosa_chr17_49863303_A2_ENSG00000154945.6	5	-0.00551615	0.0903523	0.951318	0.0247322	0.0688145	0.119652	0.461604	1.67786e-08	0.994208	FALSE
Esophagus_Mucosa_chr17_49863303_A2_ENSG00000159199.13	6	0.101041	0.219686	0.645562	0.0974802	0.103945	0.18439	0.903099	0.00531011	0.948845	FALSE
Esophagus_Mucosa_chr17_49863303_A2_ENSG00000159202.17	2	0.301506	0.201242	0.134075					0.0145064	0.667951	FALSE
Esophagus_Mucosa_chr17_49863303_A2_ENSG00000159210.9	4	-0.114438	0.160322	0.475348	-0.0886086	-0.0940516	-1.32678	0.244175	0.0019416	0.905495	FALSE
Esophagus_Mucosa_chr17_49863303_A2_ENSG00000167080.8	7	0.0603014	0.0573995	0.293462	0.0391901	0.0291993	0.0113067	0.599549	7.76504e-07	0.821345	FALSE
Esophagus_Mucosa_chr17_49863303_A2_ENSG00000167083.6	7	0.0630229	0.068946	0.360669	0.0804382	0.088739	0.241211	0.178848	1.82865e-06	0.859576	FALSE
Esophagus_Mucosa_chr17_49863303_A2_ENSG00000167085.11	8	-0.223814	0.282716	0.42856	-0.0685332	-0.0409308	0.631024	0.17532	3.59759e-07	0.888581	FALSE
Esophagus_Mucosa_chr17_49863303_A2_ENSG00000167100.14	13	-0.0119962	0.0456465	0.7927	-0.0158105	-0.0207637	-0.119902	0.270372	7.36869e-16	0.975429	FALSE
Esophagus_Mucosa_chr17_49863303_A2_ENSG00000167105.7	11	0.0514209	0.104342	0.622146	0.087233	0.0438587	-0.0412295	0.529665	3.16625e-09	0.943501	FALSE
Esophagus_Mucosa_chr17_49863303_A2_ENSG00000167107.12	14	-0.0820071	0.0860356	0.340501	-0.0457587	-0.0355836	0.141218	0.301171	2.11327e-12	0.84944	FALSE
Esophagus_Mucosa_chr17_49863303_A2_ENSG00000173714.7	8	0.0625283	0.0807785	0.438889	0.0663997	0.0606422	0.104236	0.572489	0.000199045	0.892651	FALSE
Esophagus_Mucosa_chr17_49863303_A2_ENSG00000173868.11	9	0.0290005	0.0437378	0.507297	0.0432635	0.0271028	-0.0102489	0.532451	6.07023e-08	0.91449	FALSE
Esophagus_Mucosa_chr17_49863303_A2_ENSG00000176358.15	10	0.00703804	0.0291073	0.808938	0.0151505	0.0160196	0.0036786	0.950763	8.35451e-13	0.977605	FALSE
Esophagus_Mucosa_chr17_49863303_A2_ENSG00000182575.7	8	-0.0348972	0.0693607	0.614875	-0.0580857	-0.0103516	0.0449694	0.326031	1.02454e-08	0.942046	FALSE
Esophagus_Mucosa_chr17_49863303_A2_ENSG00000188662.6	7	0.0460419	0.0559996	0.410973	0.0267567	0.0361713	0.0568849	0.909678	4.93029e-09	0.881829	FALSE
Esophagus_Mucosa_chr17_49863303_A2_ENSG00000198740.8	13	-0.0204082	0.131341	0.876519	-0.044216	-0.0398144	-0.048201	0.919677	4.70211e-10	0.985662	FALSE
Esophagus_Mucosa_chr17_49863303_A2_ENSG00000204584.1	10	0.0180683	0.0368268	0.623689	0.0122255	0.0101208	-0.0111776	0.417631	1.56383e-54	0.943847	FALSE
Esophagus_Mucosa_chr17_49863303_A2_ENSG00000229944.3	16	0.0519026	0.0479195	0.278755	0.0617104	0.0559613	0.12179	0.350158	3.31324e-11	0.812885	FALSE
Esophagus_Mucosa_chr17_49863303_A2_ENSG00000230532.1	5	0.0299835	0.0683252	0.660781	0.033253	0.0284524	0.0452523	0.94492	0.000185975	0.952382	FALSE
Esophagus_Mucosa_chr17_49863303_A2_ENSG00000246640.1	14	-0.0292485	0.0402608	0.467548	-0.029087	-0.0252368	-0.0294513	0.99783	3.17084e-18	0.903071	FALSE
Esophagus_Mucosa_chr17_49863303_A2_ENSG00000248954.1	10	-0.00912373	0.0342886	0.790173	0.0142216	0.0121262	0.0306924	0.442821	3.19395e-16	0.975289	FALSE
Esophagus_Mucosa_chr17_49863303_A2_ENSG00000249906.1	12	0.00393829	0.12069	0.973968	-0.0514428	-0.0566334	0.434197	0.381775	1.28896e-06	0.996689	FALSE
Esophagus_Mucosa_chr17_49863303_A2_ENSG00000250286.1	7	-0.0598716	0.061068	0.326885	-0.0311534	-0.0433389	-0.162438	0.422577	1.15913e-09	0.841526	FALSE
Esophagus_Mucosa_chr17_49863303_A2_ENSG00000251179.1	7	-0.0119704	0.0580213	0.836549	0.021655	0.00300636	-0.100579	0.584024	5.77431e-10	0.980782	FALSE
Esophagus_Mucosa_chr17_49863303_A2_ENSG00000253730.1	9	-0.0493227	0.0603425	0.413712	-0.0528779	-0.0520138	-0.127952	0.734634	4.54329e-11	0.882694	FALSE
Esophagus_Mucosa_chr17_49863303_A2_ENSG00000261959.1	17	0.000299277	0.0377511	0.993675	0.00619068	0.00253911	-0.013002	0.826611	6.77532e-16	0.999159	FALSE
Esophagus_Mucosa_chr17_49863303_A2_ENSG00000275897.1	7	0.0748976	0.0566424	0.186072	0.109131	0.0887896	0.151652	0.633596	2.22033e-08	0.73518	FALSE
Esophagus_Mucosa_chr17_49863303_A2_ENSG00000278963.1	9	-0.0190307	0.048044	0.692024	-0.0259744	-0.0150222	-0.150364	0.222626	1.09925e-06	0.959284	FALSE
Esophagus_Mucosa_chr17_49863303_A2_ENSG00000279036.1	7	0.0714396	0.0416881	0.0865892	0.0690266	0.0688975	0.0925614	0.838931	1.14688e-07	0.57449	FALSE
Esophagus_Mucosa_chr17_49863303_A2_ENSG00000279792.1	13	-0.00604442	0.0521277	0.907689	-0.0706583	-0.0389215	-0.140534	0.25766	1.44806e-09	0.989582	FALSE
Esophagus_Mucosa_chr19_10352442_A2_ENSG00000065989.15	14	0.0097219	0.121651	0.936304	0.0951277	0.0861059	0.0209143	0.955784	1.52114e-18	0.992664	FALSE
Esophagus_Mucosa_chr19_10352442_A2_ENSG00000076662.9	14	0.0608722	0.106691	0.568306	0.050756	0.0624593	-0.25317	0.0429285	3.70116e-12	0.931612	FALSE
Esophagus_Mucosa_chr19_10352442_A2_ENSG00000079805.16	6	-0.0738339	0.22956	0.747731	0.149651	0.126995	0.566394	0.363576	3.53703e-09	0.967937	FALSE
Esophagus_Mucosa_chr19_10352442_A2_ENSG00000079999.13	8	0.10643	0.098611	0.280458	0.172628	0.172985	0.371365	0.362362	9.47583e-11	0.813933	FALSE
Esophagus_Mucosa_chr19_10352442_A2_ENSG00000080573.6	13	-0.106574	0.159946	0.505209	0.000502791	0.00797794	-0.321498	0.646582	2.46681e-09	0.914084	FALSE
Esophagus_Mucosa_chr19_10352442_A2_ENSG00000090339.8	13	0.0405641	0.0602639	0.500878	0.00941022	0.00995189	-0.0937099	0.249999	3.14336e-13	0.912824	FALSE
Esophagus_Mucosa_chr19_10352442_A2_ENSG00000099203.6	10	0.0290508	0.111861	0.795092	0.0109587	-0.0113525	-0.0309414	0.691396	1.10188e-07	0.975614	FALSE
Esophagus_Mucosa_chr19_10352442_A2_ENSG00000105088.8	10	0.05089	0.055995	0.36344	0.083313	0.0655356	0.0770581	0.828482	9.86101e-11	0.860908	FALSE
Esophagus_Mucosa_chr19_10352442_A2_ENSG00000105364.13	11	0.0504331	0.146738	0.731076	0.204868	0.187156	0.684625	0.0123635	1.86545e-18	0.965855	FALSE
Esophagus_Mucosa_chr19_10352442_A2_ENSG00000105376.4	9	-0.0888111	0.0641857	0.166463	0.00829328	0.0142901	-0.238859	0.560214	5.036e-15	0.713061	FALSE
Esophagus_Mucosa_chr19_10352442_A2_ENSG00000105397.13	9	-0.0344488	0.11173	0.757837	-0.0963511	-0.147054	-0.795509	0.0225882	5.91114e-15	0.970097	FALSE
Esophagus_Mucosa_chr19_10352442_A2_ENSG00000105401.8	13	-0.163989	0.100507	0.102762	-0.175562	-0.208236	0.0868682	0.282502	1.28801e-12	0.61058	FALSE
Esophagus_Mucosa_chr19_10352442_A2_ENSG00000127445.13	12	-0.0430245	0.17467	0.805435	-0.0616563	-0.0919363	-0.353808	0.345204	2.87547e-09	0.977135	FALSE
Esophagus_Mucosa_chr19_10352442_A2_ENSG00000127452.8	6	0.0368777	0.0805782	0.647195	0.0195809	0.0182193	0.17798	0.568706	1.33111e-07	0.949053	FALSE
Esophagus_Mucosa_chr19_10352442_A2_ENSG00000127616.17	4	-0.376741	0.13949	0.00691623	-0.37626	-0.382869	-0.370319	0.984875	1.81158e-13	0.157159	FALSE
Esophagus_Mucosa_chr19_10352442_A2_ENSG00000129347.19	9	0.10585	0.303698	0.727438	-0.0903043	-0.09849	-0.746635	0.170015	8.88346e-20	0.965126	FALSE
Esophagus_Mucosa_chr19_10352442_A2_ENSG00000129351.17	11	0.216825	0.190114	0.254079	0.108632	0.109654	-0.0943489	0.531655	4.73955e-11	0.795543	FALSE
Esophagus_Mucosa_chr19_10352442_A2_ENSG00000129353.14	10	-0.0386278	0.114486	0.735813	-0.049805	-0.0550654	-0.22818	0.228355	5.38217e-24	0.966376	FALSE
Esophagus_Mucosa_chr19_10352442_A2_ENSG00000129354.11	5	-0.0206977	0.14011	0.88256	0.0914364	0.0971433	0.391799	0.0537863	2.79201e-23	0.986218	FALSE
Esophagus_Mucosa_chr19_10352442_A2_ENSG00000129355.6	9	0.0938329	0.127358	0.461264	0.115924	0.0765079	0.424863	0.332391	2.05348e-12	0.900723	FALSE
Esophagus_Mucosa_chr19_10352442_A2_ENSG00000130158.13	9	0.0352729	0.139227	0.799999	-0.0445966	-0.0335144	-0.126226	0.519497	8.0332e-05	0.976235	FALSE
Esophagus_Mucosa_chr19_10352442_A2_ENSG00000130164.13	14	-0.0812105	0.109742	0.459294	-0.0934081	-0.0626145	0.178772	0.139299	5.36854e-06	0.899845	FALSE
Esophagus_Mucosa_chr19_10352442_A2_ENSG00000130173.13	10	-0.144885	0.0699708	0.0383913	-0.141712	-0.136761	-0.165705	0.875175	0.000118909	0.415527	FALSE
Esophagus_Mucosa_chr19_10352442_A2_ENSG00000130733.10	8	-0.514165	0.107649	1.78529e-06	-0.202361	-0.194967	-0.120352	0.266006	3.70481e-08	0.000197311	TRUE
Esophagus_Mucosa_chr19_10352442_A2_ENSG00000130734.9	8	0.00669711	0.132772	0.959771	-0.0392025	-0.029488	-0.14394	0.518425	9.07759e-12	0.994878	FALSE
Esophagus_Mucosa_chr19_10352442_A2_ENSG00000130810.19	16	-0.239875	0.118842	0.0435453	-0.278869	-0.269904	-0.677136	0.0813119	1.72513e-14	0.438128	FALSE
Esophagus_Mucosa_chr19_10352442_A2_ENSG00000130811.11	12	0.317171	0.242015	0.190014	-0.0834949	-0.155005	0.370408	0.882565	2.08012e-10	0.738853	FALSE
Esophagus_Mucosa_chr19_10352442_A2_ENSG00000130812.10	13	0.0451338	0.0461159	0.327727	0.0328274	-0.00621491	0.0160476	0.732491	7.82953e-11	0.842186	FALSE
Esophagus_Mucosa_chr19_10352442_A2_ENSG00000130813.17	14	0.230875	0.094427	0.014485	0.2573	0.253959	0.310481	0.605043	1.84582e-11	0.247255	FALSE
Esophagus_Mucosa_chr19_10352442_A2_ENSG00000130816.14	11	-0.291733	0.32655	0.371654	0.250584	0.230237	-1.12923	0.318989	2.45304e-09	0.865235	FALSE
Esophagus_Mucosa_chr19_10352442_A2_ENSG00000130818.11	6	-0.0950527	0.142343	0.50428	-0.109631	-0.0621923	0.575431	0.124983	6.62508e-07	0.913752	FALSE
Esophagus_Mucosa_chr19_10352442_A2_ENSG00000142444.6	8	-0.476196	0.26385	0.0711062	-0.501137	-0.707987	0.248182	0.241001	3.73787e-05	0.535223	FALSE
Esophagus_Mucosa_chr19_10352442_A2_ENSG00000142453.11	4	-0.0979702	0.19947	0.623319	0.138693	0.138627	0.122427	0.605734	1.21786e-06	0.943847	FALSE
Esophagus_Mucosa_chr19_10352442_A2_ENSG00000161847.13	9	-0.115713	0.0877667	0.187366	-0.102709	-0.0915346	0.0220292	0.0534037	7.33312e-27	0.736501	FALSE
Esophagus_Mucosa_chr19_10352442_A2_ENSG00000161888.11	8	0.157558	0.164326	0.337652	0.165112	0.165146	-0.182768	0.561186	3.19738e-06	0.847883	FALSE
Esophagus_Mucosa_chr19_10352442_A2_ENSG00000171466.9	5	0.0894911	0.153469	0.559812	-0.0118901	-0.00803122	-0.111773	0.557202	6.88217e-08	0.929289	FALSE
Esophagus_Mucosa_chr19_10352442_A2_ENSG00000171469.10	7	0.0423968	0.0607445	0.485207	0.0212332	0.0132139	-0.0655664	0.0633744	3.60269e-20	0.908461	FALSE
Esophagus_Mucosa_chr19_10352442_A2_ENSG00000174652.17	3	-0.0242566	0.0516498	0.638615	-0.0241404	-0.020482	-0.1999	0.651083	2.04313e-10	0.947352	FALSE
Esophagus_Mucosa_chr19_10352442_A2_ENSG00000180739.13	9	0.0671831	0.0507119	0.185238	0.0977356	0.09306	0.137806	0.563391	6.30515e-39	0.734255	FALSE
Esophagus_Mucosa_chr19_10352442_A2_ENSG00000196605.7	12	-0.0347485	0.0716969	0.627918	-0.0219133	-0.0019667	0.0756796	0.381121	2.44995e-17	0.9451	FALSE
Esophagus_Mucosa_chr19_10352442_A2_ENSG00000197256.10	10	0.0136454	0.194086	0.94395	0.184729	0.182786	0.566872	0.302595	3.51851e-06	0.993497	FALSE
Esophagus_Mucosa_chr19_10352442_A2_ENSG00000197961.11	3	-0.150084	0.150096	0.317346	-0.12132	0.00368707	0.157954	0.523365	1.96484e-11	0.835738	FALSE
Esophagus_Mucosa_chr19_10352442_A2_ENSG00000198258.10	6	-0.00963777	0.293747	0.973826	0.196663	0.186572	1.02446	0.521418	4.22982e-08	0.996677	FALSE
Esophagus_Mucosa_chr19_10352442_A2_ENSG00000213339.8	10	0.216328	0.28659	0.450349	-0.13497	-0.139618	-0.920421	0.0911973	1.78265e-08	0.897047	FALSE
Esophagus_Mucosa_chr19_10352442_A2_ENSG00000214212.8	4	-0.0131479	0.0935983	0.888288	0.0279082	0.0335617	0.118496	0.379976	4.19063e-06	0.987182	FALSE
Esophagus_Mucosa_chr19_10352442_A2_ENSG00000220201.7	12	-0.121107	0.267906	0.651232	0.03415	-0.103909	-0.799464	0.159193	1.56351e-15	0.949747	FALSE
Esophagus_Mucosa_chr19_10352442_A2_ENSG00000224689.9	13	0.0827978	0.120627	0.492463	0.137006	0.137541	0.138902	0.802926	9.54282e-11	0.91049	FALSE
Esophagus_Mucosa_chr19_10352442_A2_ENSG00000239830.1	11	-0.149389	0.0783106	0.0564373	-0.154715	-0.167119	-0.388113	0.0183415	1.09708e-09	0.489643	FALSE
Esophagus_Mucosa_chr19_10352442_A2_ENSG00000244165.1	7	0.0698091	0.0411969	0.0901658	0.0506398	0.0477795	-0.0130086	0.101825	7.80768e-33	0.583213	FALSE
Esophagus_Mucosa_chr19_10352442_A2_ENSG00000266936.1	6	-0.0657235	0.0747959	0.379562	-0.0419713	-0.110542	-0.235583	0.131617	6.62836e-07	0.868454	FALSE
Esophagus_Mucosa_chr19_10352442_A2_ENSG00000267082.1	7	-0.123046	0.0894987	0.169181	-0.0784997	-0.0815653	-0.0534611	0.710835	5.43205e-05	0.715953	FALSE
Esophagus_Mucosa_chr19_10352442_A2_ENSG00000267100.1	13	0.0375677	0.0484342	0.43796	0.0205797	0.0143876	-0.0169816	0.440666	7.12787e-33	0.892166	FALSE
Esophagus_Mucosa_chr19_10352442_A2_ENSG00000267106.5	7	-0.0878332	0.0764571	0.250642	-0.081055	-0.104023	-0.590474	0.331741	1.96584e-08	0.793577	FALSE
Esophagus_Mucosa_chr19_10352442_A2_ENSG00000267119.1	7	-0.0380438	0.0777517	0.62463	0.0247667	0.0301963	-0.0670732	0.82916	2.83004e-06	0.944074	FALSE
Esophagus_Mucosa_chr19_10352442_A2_ENSG00000267197.1	8	0.0239267	0.0646968	0.71151	-0.122258	-0.0908872	-0.105881	0.269903	4.09771e-09	0.962725	FALSE
Esophagus_Mucosa_chr19_10352442_A2_ENSG00000267370.1	7	0.0690067	0.0825117	0.402972	0.0564009	0.123904	-0.711597	0.0471674	1.32353e-13	0.878206	FALSE
Esophagus_Mucosa_chr19_10352442_A2_ENSG00000267387.1	13	0.0229471	0.0660254	0.728179	0.036854	0.0355294	0.128115	0.258914	1.31335e-11	0.965168	FALSE
Esophagus_Mucosa_chr19_10352442_A2_ENSG00000267534.2	11	0.0112007	0.0806427	0.889535	0.00615633	0.00592865	-0.098625	0.54276	3.97826e-12	0.987259	FALSE
Esophagus_Mucosa_chr19_10352442_A2_ENSG00000267612.1	6	0.0030988	0.0881015	0.971942	0.0175357	0.023186	0.169336	0.339481	4.11748e-05	0.996497	FALSE
Esophagus_Mucosa_chr19_10352442_A2_ENSG00000267650.1	10	0.0978955	0.137126	0.475283	0.0591837	0.0749379	-0.302908	0.141061	1.79392e-09	0.905487	FALSE
Esophagus_Mucosa_chr19_10352442_A2_ENSG00000267673.6	8	-0.316536	0.307317	0.303011	0.0235623	-0.0311544	-1.77221	0.0318009	3.60518e-09	0.826043	FALSE
Esophagus_Mucosa_chr19_10352442_A2_ENSG00000267741.1	12	0.0198297	0.0537606	0.712238	0.0251614	0.0336597	-0.0734387	0.334159	1.18421e-09	0.962821	FALSE
Esophagus_Mucosa_chr19_10352442_A2_ENSG00000273733.1	10	0.0514748	0.0852535	0.545986	0.0227485	0.0147952	0.0997747	0.768761	7.43698e-05	0.925296	FALSE
Esophagus_Mucosa_chr19_10352442_A2_ENSG00000274425.1	7	0.114148	0.045946	0.0129768	0.104086	0.150289	0.135668	0.834982	3.28123e-14	0.232121	FALSE
Esophagus_Mucosa_chr19_10352442_A2_ENSG00000276757.1	7	-0.238918	0.106129	0.0243732	-0.163859	-0.168365	-0.243829	0.989502	0.000125388	0.331313	FALSE
Esophagus_Mucosa_chr19_10352442_A2_ENSG00000277587.1	11	0.0169814	0.0672869	0.800753	-0.0341997	0.00944995	-0.0229086	0.736608	4.91006e-10	0.976523	FALSE
Esophagus_Mucosa_chr19_10352442_A2_ENSG00000278611.1	5	0.105656	0.0789588	0.180858	0.119045	0.121779	0.256127	0.511218	5.27151e-06	0.730554	FALSE
Esophagus_Mucosa_chr19_10352442_A2_ENSG00000279807.1	10	-0.190081	0.0843534	0.0242344	-0.123434	-0.122706	0.10773	0.19686	0.000779995	0.330443	FALSE
Esophagus_Mucosa_chr19_10352442_A2_ENSG00000283108.1	2	-0.202985	0.1697	0.231641					0.00225124	0.77855	FALSE
Esophagus_Mucosa_chr19_10352442_B2_ENSG00000065989.15	14	0.036191	0.0968444	0.708626	-0.00265339	-0.00487676	0.0427985	0.965956	1.29491e-18	0.962251	FALSE
Esophagus_Mucosa_chr19_10352442_B2_ENSG00000076662.9	14	-0.00717337	0.0699422	0.918311	0.0198949	0.0080567	-0.123004	0.291659	2.71387e-12	0.99072	FALSE
Esophagus_Mucosa_chr19_10352442_B2_ENSG00000079805.16	6	-0.055612	0.17604	0.752075	0.048528	0.062314	0.120079	0.740199	3.04254e-09	0.968815	FALSE
Esophagus_Mucosa_chr19_10352442_B2_ENSG00000079999.13	8	0.0814141	0.0668069	0.222977	0.133134	0.135828	0.442775	0.0993481	4.90704e-11	0.772593	FALSE
Esophagus_Mucosa_chr19_10352442_B2_ENSG00000080573.6	13	-0.112099	0.106372	0.291953	0.096986	0.115677	-0.0556474	0.858939	2.17094e-09	0.820566	FALSE
Esophagus_Mucosa_chr19_10352442_B2_ENSG00000090339.8	13	-0.000922905	0.0467582	0.984253	-0.110574	-0.0788912	-0.239979	0.00985867	2.93638e-13	0.997977	FALSE
Esophagus_Mucosa_chr19_10352442_B2_ENSG00000099203.6	10	0.0662035	0.0533855	0.214937	0.00439872	0.0283556	0.017461	0.474757	8.768e-08	0.765327	FALSE
Esophagus_Mucosa_chr19_10352442_B2_ENSG00000105088.8	10	0.0126817	0.038418	0.741325	0.0346158	0.0206684	0.0199388	0.934727	8.47235e-11	0.966728	FALSE
Esophagus_Mucosa_chr19_10352442_B2_ENSG00000105364.13	11	0.0440188	0.119492	0.712587	0.170008	0.158514	0.546163	0.0167721	1.63483e-18	0.96289	FALSE
Esophagus_Mucosa_chr19_10352442_B2_ENSG00000105376.4	9	-0.0387382	0.0424221	0.361158	-0.065133	-0.103495	-0.113697	0.700839	3.7145e-15	0.859844	FALSE
Esophagus_Mucosa_chr19_10352442_B2_ENSG00000105397.13	9	-0.106111	0.0734418	0.148506	-0.0763276	-0.134633	-0.542918	0.0543188	4.96475e-15	0.690308	FALSE
Esophagus_Mucosa_chr19_10352442_B2_ENSG00000105401.8	13	-0.0576107	0.069707	0.408538	0.0666749	0.010594	0.00288169	0.705635	9.90888e-13	0.880809	FALSE
Esophagus_Mucosa_chr19_10352442_B2_ENSG00000127445.13	12	0.0448781	0.0860735	0.602093	-0.0252851	-0.0404968	-0.112599	0.323706	1.89014e-09	0.939244	FALSE
Esophagus_Mucosa_chr19_10352442_B2_ENSG00000127452.8	6	-0.00761746	0.0544075	0.888654	0.00912195	0.0217202	-0.073207	0.718282	1.29578e-07	0.987198	FALSE
Esophagus_Mucosa_chr19_10352442_B2_ENSG00000127616.17	4	-0.139512	0.0977114	0.153349	-0.176248	-0.177314	-0.289659	0.503705	1.33908e-13	0.696817	FALSE
Esophagus_Mucosa_chr19_10352442_B2_ENSG00000129347.19	9	0.012319	0.159624	0.938484	-0.0881734	-0.088833	-0.485521	0.135338	3.10379e-20	0.993005	FALSE
Esophagus_Mucosa_chr19_10352442_B2_ENSG00000129351.17	11	0.0678491	0.126856	0.592752	0.0377135	0.0201493	-0.274251	0.276217	3.57317e-11	0.937257	FALSE
Esophagus_Mucosa_chr19_10352442_B2_ENSG00000129353.14	10	-0.0270123	0.0844269	0.749007	-0.0243268	-0.0183086	-0.116318	0.439707	4.00936e-24	0.968303	FALSE
Esophagus_Mucosa_chr19_10352442_B2_ENSG00000129354.11	5	0.0511374	0.0726027	0.481217	0.08183	0.0818341	0.225897	0.193607	2.03912e-23	0.907308	FALSE
Esophagus_Mucosa_chr19_10352442_B2_ENSG00000129355.6	9	0.037967	0.0618732	0.539463	-0.0402766	0.0123367	-0.0279743	0.685201	1.27335e-12	0.92373	FALSE
Esophagus_Mucosa_chr19_10352442_B2_ENSG00000130158.13	9	-0.0491662	0.130722	0.706833	-0.220897	-0.222248	-0.29494	0.279292	8.07038e-05	0.961925	FALSE
Esophagus_Mucosa_chr19_10352442_B2_ENSG00000130164.13	14	-0.00251709	0.0948902	0.978838	0.087518	0.0400877	0.105254	0.491781	5.09141e-06	0.997172	FALSE
Esophagus_Mucosa_chr19_10352442_B2_ENSG00000130173.13	10	-0.106825	0.0504615	0.034263	-0.054471	-0.0455743	-0.0603674	0.643954	0.000114911	0.393639	FALSE
Esophagus_Mucosa_chr19_10352442_B2_ENSG00000130733.10	8	-0.22858	0.0670163	0.000647695	-0.208282	-0.211345	-0.0473937	0.414967	2.35579e-08	0.029547	TRUE
Esophagus_Mucosa_chr19_10352442_B2_ENSG00000130734.9	8	0.0116183	0.108451	0.914686	-0.0394494	-0.0386842	-0.167951	0.301719	8.09752e-12	0.99035	FALSE
Esophagus_Mucosa_chr19_10352442_B2_ENSG00000130810.19	16	-0.0719684	0.0814829	0.37711	-0.066029	-0.121713	-0.347405	0.109199	1.14828e-14	0.867135	FALSE
Esophagus_Mucosa_chr19_10352442_B2_ENSG00000130811.11	12	0.125672	0.152442	0.409716	0.0835857	0.099782	0.140529	0.948808	1.15472e-10	0.881332	FALSE
Esophagus_Mucosa_chr19_10352442_B2_ENSG00000130812.10	13	0.0356657	0.0281886	0.20578	0.0292208	0.0119054	0.0500048	0.7796	5.36678e-11	0.755373	FALSE
Esophagus_Mucosa_chr19_10352442_B2_ENSG00000130813.17	15	0.0504958	0.082479	0.540388	0.14011	0.11487	0.26295	0.103799	1.32312e-11	0.923909	FALSE
Esophagus_Mucosa_chr19_10352442_B2_ENSG00000130816.14	11	-0.272145	0.208158	0.191078	0.0478044	0.0438006	-0.750483	0.361846	1.89408e-09	0.740027	FALSE
Esophagus_Mucosa_chr19_10352442_B2_ENSG00000130818.11	6	0.0253207	0.0860866	0.768658	0.0670443	0.0951373	0.468721	0.131299	5.64939e-07	0.972042	FALSE
Esophagus_Mucosa_chr19_10352442_B2_ENSG00000142444.6	8	-0.201005	0.163888	0.22002	-0.389097	-0.343635	0.0491879	0.554573	2.74188e-05	0.769923	FALSE
Esophagus_Mucosa_chr19_10352442_B2_ENSG00000142453.11	4	-0.0174226	0.136498	0.898434	-0.0108163	0.0843035	0.082473	0.739697	1.05184e-06	0.988282	FALSE
Esophagus_Mucosa_chr19_10352442_B2_ENSG00000161847.13	9	-0.0577389	0.0594614	0.331532	-0.0544006	-0.0588978	0.0225482	0.12181	4.07719e-27	0.84454	FALSE
Esophagus_Mucosa_chr19_10352442_B2_ENSG00000161888.11	8	0.144326	0.0952026	0.129523	0.129346	0.128686	0.00690401	0.637314	2.66785e-06	0.659751	FALSE
Esophagus_Mucosa_chr19_10352442_B2_ENSG00000171466.9	5	0.0865096	0.114128	0.448448	0.110625	0.173033	0.078687	0.976386	6.0739e-08	0.896207	FALSE
Esophagus_Mucosa_chr19_10352442_B2_ENSG00000171469.10	7	-0.00352636	0.0527605	0.946711	-0.041218	-0.0273853	-0.0784992	0.0980559	3.25151e-20	0.993622	FALSE
Esophagus_Mucosa_chr19_10352442_B2_ENSG00000174652.17	3	-0.0991419	0.0305897	0.00119101	-0.0991885	-0.101024	-0.117074	0.938547	2.46076e-10	0.0465363	TRUE
Esophagus_Mucosa_chr19_10352442_B2_ENSG00000180739.13	9	0.0355265	0.0419187	0.396711	0.0453447	0.0471631	0.0417534	0.95472	6.46582e-39	0.876131	FALSE
Esophagus_Mucosa_chr19_10352442_B2_ENSG00000196605.7	12	0.0312695	0.0507196	0.537554	0.0419027	0.0699603	0.0729364	0.646047	1.88735e-17	0.923491	FALSE
Esophagus_Mucosa_chr19_10352442_B2_ENSG00000197256.10	10	-0.0020759	0.127531	0.987013	0.0996349	0.0750176	0.411791	0.24965	3.10598e-06	0.99839	FALSE
Esophagus_Mucosa_chr19_10352442_B2_ENSG00000197961.11	3	-0.136113	0.0701995	0.0525074	-0.128378	-0.116585	-0.0423853	0.633137	1.60817e-11	0.474467	FALSE
Esophagus_Mucosa_chr19_10352442_B2_ENSG00000198258.10	6	-0.00402286	0.180572	0.982226	0.170529	0.18622	0.400631	0.732466	3.40431e-08	0.997488	FALSE
Esophagus_Mucosa_chr19_10352442_B2_ENSG00000213339.8	10	0.133806	0.155993	0.39102	-0.101086	-0.0938115	-0.580207	0.0246008	1.26067e-08	0.874443	FALSE
Esophagus_Mucosa_chr19_10352442_B2_ENSG00000214212.8	4	-0.0110074	0.0834483	0.895058	0.0234041	0.0224077	0.196539	0.0912036	4.16875e-06	0.987956	FALSE
Esophagus_Mucosa_chr19_10352442_B2_ENSG00000220201.7	12	-0.0203454	0.152328	0.893748	-0.082835	-0.112991	-0.400328	0.179256	7.13673e-16	0.987857	FALSE
Esophagus_Mucosa_chr19_10352442_B2_ENSG00000224689.9	14	0.0824308	0.0616994	0.181547	0.0759933	0.121371	0.265145	0.112328	4.23629e-11	0.731018	FALSE
Esophagus_Mucosa_chr19_10352442_B2_ENSG00000239830.1	12	-0.0112194	0.0587854	0.848641	-0.0220943	-0.0150766	-0.217124	0.0126951	6.14381e-10	0.982406	FALSE
Esophagus_Mucosa_chr19_10352442_B2_ENSG00000244165.1	7	0.0306	0.0281462	0.276957	0.0168106	0.0151274	-0.0309062	0.0744107	5.04581e-33	0.811562	FALSE
Esophagus_Mucosa_chr19_10352442_B2_ENSG00000266936.1	6	-0.00632875	0.0500459	0.899369	-0.0384437	-0.0628512	-0.0673423	0.467315	5.6973e-07	0.988363	FALSE
Esophagus_Mucosa_chr19_10352442_B2_ENSG00000267082.1	7	-0.136191	0.0609672	0.0254933	-0.0425325	-0.0536309	-0.037732	0.481094	5.26376e-05	0.339466	FALSE
Esophagus_Mucosa_chr19_10352442_B2_ENSG00000267100.1	13	0.0538865	0.0319015	0.0911901	0.0411389	0.0377367	0.0185727	0.452316	4.85828e-33	0.585671	FALSE
Esophagus_Mucosa_chr19_10352442_B2_ENSG00000267106.5	7	-0.0333678	0.0576929	0.563015	-0.0833802	-0.0913131	-0.231706	0.636442	1.58397e-08	0.930116	FALSE
Esophagus_Mucosa_chr19_10352442_B2_ENSG00000267119.1	7	-0.0254623	0.0617688	0.680178	0.00823259	0.000174992	0.00433221	0.786922	2.63206e-06	0.956594	FALSE
Esophagus_Mucosa_chr19_10352442_B2_ENSG00000267197.1	9	0.000652939	0.0555379	0.99062	-0.0216828	-0.0156585	-0.0343799	0.756908	3.99663e-09	0.998978	FALSE
Esophagus_Mucosa_chr19_10352442_B2_ENSG00000267370.1	7	0.0743079	0.057736	0.198085	0.0787359	0.113903	-0.513673	0.0260672	1.06775e-13	0.747663	FALSE
Esophagus_Mucosa_chr19_10352442_B2_ENSG00000267387.1	13	-0.0061244	0.0428226	0.886276	-0.00503355	0.00303416	0.035013	0.509883	9.54943e-12	0.986698	FALSE
Esophagus_Mucosa_chr19_10352442_B2_ENSG00000267534.2	11	0.0823156	0.0549017	0.133789	0.0541956	0.00821434	0.0878928	0.964583	3.63479e-12	0.667467	FALSE
Esophagus_Mucosa_chr19_10352442_B2_ENSG00000267612.1	6	0.0420792	0.0530852	0.427969	0.0275694	0.0333002	0.030135	0.912228	3.67146e-05	0.888396	FALSE
Esophagus_Mucosa_chr19_10352442_B2_ENSG00000267650.1	10	0.0380652	0.0838814	0.649974	0.0313427	0.0267394	-0.207327	0.148483	9.55988e-10	0.949691	FALSE
Esophagus_Mucosa_chr19_10352442_B2_ENSG00000267673.6	8	-0.171072	0.17135	0.318097	0.0550819	0.0784467	-0.865318	0.0782521	1.96057e-09	0.836277	FALSE
Esophagus_Mucosa_chr19_10352442_B2_ENSG00000267741.1	11	0.0103521	0.0306803	0.735802	-0.0250821	-0.0263781	-0.0150101	0.636105	8.65899e-10	0.966376	FALSE
Esophagus_Mucosa_chr19_10352442_B2_ENSG00000273733.1	10	-0.0344682	0.0653947	0.598138	0.0343748	0.008201	-0.0665914	0.790685	6.68897e-05	0.938204	FALSE
Esophagus_Mucosa_chr19_10352442_B2_ENSG00000274425.1	7	0.0964413	0.0308697	0.00178325	0.0754714	0.0752209	0.0426842	0.426517	2.69236e-14	0.0625371	FALSE
Esophagus_Mucosa_chr19_10352442_B2_ENSG00000276757.1	7	-0.166885	0.0542664	0.00210291	-0.17269	-0.148912	-0.256457	0.580892	9.61781e-05	0.0702466	FALSE
Esophagus_Mucosa_chr19_10352442_B2_ENSG00000277587.1	11	0.0336348	0.0389557	0.387911	0.0196928	0.0190855	-0.00126303	0.605557	3.4878e-10	0.873172	FALSE
Esophagus_Mucosa_chr19_10352442_B2_ENSG00000278611.1	5	0.0680473	0.0501073	0.174453	0.0790762	0.077667	0.0833933	0.922454	5.18046e-06	0.723383	FALSE
Esophagus_Mucosa_chr19_10352442_B2_ENSG00000279807.1	10	-0.0650545	0.0550619	0.237413	-0.0766279	-0.0541333	-0.105559	0.781809	0.000661711	0.783555	FALSE
Esophagus_Mucosa_chr19_10352442_B2_ENSG00000283108.1	2	-0.183335	0.0515717	0.00037804					0.0020767	0.0194359	TRUE
Esophagus_Mucosa_chr19_10414696_C2_ENSG00000065989.15	14	-0.0418351	0.0306438	0.172188	0.0157844	0.00642199	0.00467621	0.33448	8.25618e-19	0.720579	FALSE
Esophagus_Mucosa_chr19_10414696_C2_ENSG00000076662.9	14	-0.00894713	0.0283018	0.751901	-0.0250532	-0.0201534	-0.0443631	0.424392	3.96348e-12	0.96875	FALSE
Esophagus_Mucosa_chr19_10414696_C2_ENSG00000079805.16	6	-0.0312821	0.0581954	0.590897	0.000145824	0.0308461	0.0898854	0.444836	2.35429e-09	0.937115	FALSE
Esophagus_Mucosa_chr19_10414696_C2_ENSG00000079999.13	8	0.0520336	0.0384244	0.175678	0.0541425	0.0582961	0.247186	0.101391	5.24185e-11	0.724691	FALSE
Esophagus_Mucosa_chr19_10414696_C2_ENSG00000080573.6	13	0.00557153	0.0316071	0.860078	0.0340852	0.0526113	0.0165621	0.909622	1.3945e-09	0.983646	FALSE
Esophagus_Mucosa_chr19_10414696_C2_ENSG00000090339.8	13	0.00763631	0.0187718	0.684156	-0.0021543	-0.00491102	-0.0335499	0.288393	2.08409e-13	0.957608	FALSE
Esophagus_Mucosa_chr19_10414696_C2_ENSG00000099203.6	9	-0.0104592	0.0322773	0.745907	-0.0395524	-0.0229597	-0.0864244	0.0531712	2.92226e-08	0.967643	FALSE
Esophagus_Mucosa_chr19_10414696_C2_ENSG00000105088.8	7	-0.0432123	0.0312069	0.166143	0.00288864	-0.00545742	0.141445	0.0348969	1.09789e-08	0.712771	FALSE
Esophagus_Mucosa_chr19_10414696_C2_ENSG00000105364.13	11	-0.0117333	0.0341416	0.731097	0.00711591	0.00778585	0.102432	0.0718181	1.01089e-18	0.965855	FALSE
Esophagus_Mucosa_chr19_10414696_C2_ENSG00000105376.4	10	-0.0180504	0.0140421	0.198636	-0.0193074	-0.0146035	-0.0305952	0.793952	5.08318e-15	0.748343	FALSE
Esophagus_Mucosa_chr19_10414696_C2_ENSG00000105397.13	12	-0.00379448	0.023472	0.871574	0.00124365	0.00442196	-0.0458429	0.601887	2.22901e-16	0.985195	FALSE
Esophagus_Mucosa_chr19_10414696_C2_ENSG00000105401.8	13	-0.0298593	0.0319719	0.350344	-0.0189655	0.0338935	-0.0477111	0.791954	7.90729e-13	0.854368	FALSE
Esophagus_Mucosa_chr19_10414696_C2_ENSG00000105514.7	8	0.03827	0.0659404	0.561664	0.0724224	0.0679663	0.10836	0.444251	0.00818006	0.929642	FALSE
Esophagus_Mucosa_chr19_10414696_C2_ENSG00000105518.13	6	0.0670824	0.0631299	0.28796	0.0730524	0.0709291	0.0804485	0.925918	0.0135365	0.818072	FALSE
Esophagus_Mucosa_chr19_10414696_C2_ENSG00000105520.10	2	0.0314287	0.0953157	0.741602					0.00166589	0.966728	FALSE
Esophagus_Mucosa_chr19_10414696_C2_ENSG00000127445.13	12	0.0213581	0.0345584	0.536555	0.00735404	0.0216709	0.0284594	0.912843	1.69729e-09	0.923389	FALSE
Esophagus_Mucosa_chr19_10414696_C2_ENSG00000127452.8	6	-0.0350618	0.0254128	0.167682	-0.040055	-0.044476	-0.0518677	0.827666	1.19972e-07	0.714447	FALSE
Esophagus_Mucosa_chr19_10414696_C2_ENSG00000127616.17	4	-0.0425799	0.0403465	0.291263	-0.0384319	-0.0296402	-0.00201868	0.675514	1.17008e-13	0.820213	FALSE
Esophagus_Mucosa_chr19_10414696_C2_ENSG00000129347.19	9	0.0122244	0.0433638	0.778018	-0.0158421	-0.0195749	-0.153575	0.0548908	1.42718e-20	0.973909	FALSE
Esophagus_Mucosa_chr19_10414696_C2_ENSG00000129351.17	11	-0.00187483	0.0402571	0.962855	-0.0202915	-0.0192122	-0.0843786	0.46024	1.40423e-11	0.99526	FALSE
Esophagus_Mucosa_chr19_10414696_C2_ENSG00000129353.14	10	0.0309466	0.0230228	0.178892	0.0233949	0.0233445	-0.00927021	0.211111	1.2726e-24	0.72841	FALSE
Esophagus_Mucosa_chr19_10414696_C2_ENSG00000129354.11	7	0.0271221	0.0201493	0.178285	0.0177815	0.0149972	-0.0778724	0.244681	2.28834e-24	0.727811	FALSE
Esophagus_Mucosa_chr19_10414696_C2_ENSG00000129355.6	9	-5.69369e-05	0.0225016	0.997981	-0.0138879	-0.0254797	-0.0648871	0.231329	1.01511e-12	0.999754	FALSE
Esophagus_Mucosa_chr19_10414696_C2_ENSG00000130158.13	12	-0.0169598	0.0322711	0.599206	-0.0263063	-0.0211148	-0.016514	0.993602	5.99809e-06	0.938535	FALSE
Esophagus_Mucosa_chr19_10414696_C2_ENSG00000130164.13	15	0.0202304	0.0430276	0.638231	-0.0243733	-0.00645509	0.0641344	0.518523	3.88482e-06	0.947352	FALSE
Esophagus_Mucosa_chr19_10414696_C2_ENSG00000130173.13	13	-0.0129548	0.0192105	0.50008	-0.00186546	-0.0115842	0.0465907	0.106821	2.22455e-05	0.912628	FALSE
Esophagus_Mucosa_chr19_10414696_C2_ENSG00000130733.10	8	-0.0406026	0.0442942	0.359322	-0.0299281	-0.0313338	0.0406884	0.609509	7.97331e-09	0.859244	FALSE
Esophagus_Mucosa_chr19_10414696_C2_ENSG00000130734.9	8	0.0344584	0.0315947	0.275432	0.0373945	0.0348795	0.0536861	0.693468	6.31585e-12	0.810358	FALSE
Esophagus_Mucosa_chr19_10414696_C2_ENSG00000130810.19	16	-0.0304161	0.0276477	0.271275	-0.0126932	-0.0139712	0.0369183	0.249126	9.12602e-15	0.807695	FALSE
Esophagus_Mucosa_chr19_10414696_C2_ENSG00000130811.11	14	-0.0313091	0.0413295	0.448721	-0.0143647	-0.021736	-0.0464347	0.869428	5.72585e-13	0.896437	FALSE
Esophagus_Mucosa_chr19_10414696_C2_ENSG00000130812.10	11	0.0286435	0.0159626	0.072747	0.0321684	0.0296429	0.0605593	0.341155	1.02128e-09	0.539118	FALSE
Esophagus_Mucosa_chr19_10414696_C2_ENSG00000130813.17	13	-0.0517929	0.0291292	0.0753968	-0.0502892	-0.0393342	0.0175744	0.171528	2.30056e-11	0.546748	FALSE
Esophagus_Mucosa_chr19_10414696_C2_ENSG00000130816.14	11	-0.0391756	0.0722495	0.587662	-0.062128	-0.0395298	-0.288333	0.152531	1.49908e-09	0.936651	FALSE
Esophagus_Mucosa_chr19_10414696_C2_ENSG00000130818.11	6	0.0178914	0.0418062	0.66868	0.0145591	0.0214772	0.0860638	0.531327	5.05645e-06	0.954368	FALSE
Esophagus_Mucosa_chr19_10414696_C2_ENSG00000142444.6	8	-0.0375341	0.0557038	0.500429	-0.0323413	-0.0428553	-0.019835	0.909114	2.18601e-05	0.912732	FALSE
Esophagus_Mucosa_chr19_10414696_C2_ENSG00000142453.11	4	-0.0305381	0.038438	0.426917	-0.0237122	-0.0222721	0.0508028	0.249397	9.15992e-07	0.887734	FALSE
Esophagus_Mucosa_chr19_10414696_C2_ENSG00000161847.13	9	-0.0259357	0.0190808	0.174065	-0.0175347	-0.0176518	-0.00460292	0.19491	6.32096e-27	0.722954	FALSE
Esophagus_Mucosa_chr19_10414696_C2_ENSG00000161888.11	12	-0.0155137	0.0293651	0.597289	-0.0129318	-0.0303849	0.0750659	0.135248	1.08911e-10	0.937928	FALSE
Esophagus_Mucosa_chr19_10414696_C2_ENSG00000171466.9	8	0.0348811	0.0326824	0.285848	0.0348182	0.0711661	0.0642621	0.540062	1.30048e-08	0.816978	FALSE
Esophagus_Mucosa_chr19_10414696_C2_ENSG00000171469.10	16	0.000654332	0.0221515	0.976435	0.0210751	0.0201446	0.053716	0.16429	5.49e-15	0.996954	FALSE
Esophagus_Mucosa_chr19_10414696_C2_ENSG00000173928.2	1	-0.0477652	0.0653171	0.464607					0.0995739	0.902002	FALSE
Esophagus_Mucosa_chr19_10414696_C2_ENSG00000174652.17	5	0.00577439	0.0174657	0.740936	0.0113991	0.0109358	0.0275244	0.377496	8.10041e-08	0.966728	FALSE
Esophagus_Mucosa_chr19_10414696_C2_ENSG00000180739.13	8	0.0198392	0.012533	0.113433	0.023705	0.0244436	0.0251021	0.879787	5.45773e-40	0.632708	FALSE
Esophagus_Mucosa_chr19_10414696_C2_ENSG00000183401.11	4	0.0287768	0.0784181	0.713644	0.0416553	0.0720357	0.0440298	0.944547	0.040896	0.963001	FALSE
Esophagus_Mucosa_chr19_10414696_C2_ENSG00000196605.7	6	0.0655099	0.0278065	0.0184768	0.0453577	0.0383551	0.12455	0.505048	2.51862e-08	0.285164	FALSE
Esophagus_Mucosa_chr19_10414696_C2_ENSG00000197256.10	11	-0.029125	0.0454154	0.521326	-0.055755	-0.0293225	-0.0373196	0.937223	2.90583e-08	0.918906	FALSE
Esophagus_Mucosa_chr19_10414696_C2_ENSG00000197961.11	4	-0.0432597	0.0355006	0.223011	-0.0123911	-0.0133186	-0.0362696	0.945345	2.85029e-10	0.772593	FALSE
Esophagus_Mucosa_chr19_10414696_C2_ENSG00000198258.10	6	0.0464539	0.0654811	0.478061	0.0977539	0.0984366	0.41138	0.420767	3.02592e-08	0.906186	FALSE
Esophagus_Mucosa_chr19_10414696_C2_ENSG00000213339.8	10	0.00897778	0.0524938	0.864204	-0.0472802	-0.074973	-0.204597	0.106478	5.48256e-09	0.984015	FALSE
Esophagus_Mucosa_chr19_10414696_C2_ENSG00000214212.8	4	0.0306747	0.0253472	0.226209	0.0281379	0.0292963	0.08078	0.251196	3.8551e-06	0.775105	FALSE
Esophagus_Mucosa_chr19_10414696_C2_ENSG00000220201.7	12	0.00707608	0.0462535	0.87841	-0.00991586	-0.0193014	-0.140771	0.0792363	3.98347e-16	0.985847	FALSE
Esophagus_Mucosa_chr19_10414696_C2_ENSG00000224689.9	14	0.0261303	0.0307228	0.395037	0.0198306	0.0284846	0.135833	0.0434543	3.90829e-10	0.87544	FALSE
Esophagus_Mucosa_chr19_10414696_C2_ENSG00000239830.1	12	-0.0291635	0.0251528	0.246271	-0.0423749	-0.0282302	-0.0676657	0.307935	5.70862e-10	0.790177	FALSE
Esophagus_Mucosa_chr19_10414696_C2_ENSG00000244165.1	6	0.0191107	0.0139523	0.170774	0.0154833	0.0150141	-0.0060536	0.116633	8.13474e-33	0.718702	FALSE
Esophagus_Mucosa_chr19_10414696_C2_ENSG00000266936.1	7	-0.0158533	0.0258759	0.540095	-0.00743203	-0.00443049	0.0111898	0.48982	5.38371e-07	0.923909	FALSE
Esophagus_Mucosa_chr19_10414696_C2_ENSG00000267082.1	10	-0.0202202	0.0256092	0.42978	-0.0130217	-0.0143013	0.00342941	0.61689	1.53e-05	0.888931	FALSE
Esophagus_Mucosa_chr19_10414696_C2_ENSG00000267100.1	13	0.0345553	0.0136151	0.0111485	0.0532119	0.0442727	0.0456969	0.589245	4.18711e-33	0.211572	FALSE
Esophagus_Mucosa_chr19_10414696_C2_ENSG00000267106.5	5	-0.0439368	0.0244352	0.0721615	-0.0366204	-0.0338682	-0.121365	0.673518	4.54871e-06	0.537683	FALSE
Esophagus_Mucosa_chr19_10414696_C2_ENSG00000267119.1	6	0.00154045	0.0154171	0.920409	0.0156897	0.0247948	0.0109101	0.716782	2.41537e-06	0.990894	FALSE
Esophagus_Mucosa_chr19_10414696_C2_ENSG00000267197.1	9	0.0082247	0.0157368	0.601225	0.00144907	0.00205744	-0.0209981	0.380763	3.0215e-09	0.939066	FALSE
Esophagus_Mucosa_chr19_10414696_C2_ENSG00000267277.1	2	0.043301	0.0531676	0.415402					0.149959	0.883253	FALSE
Esophagus_Mucosa_chr19_10414696_C2_ENSG00000267370.1	9	-0.0014647	0.0192382	0.939312	0.0110952	0.00903205	-0.057568	0.468094	8.3813e-13	0.993094	FALSE
Esophagus_Mucosa_chr19_10414696_C2_ENSG00000267387.1	13	0.00546837	0.0107781	0.611903	0.0087876	0.00864159	0.019448	0.368308	5.99499e-12	0.941502	FALSE
Esophagus_Mucosa_chr19_10414696_C2_ENSG00000267534.2	14	-0.0361001	0.0300908	0.230254	0.0102969	0.00819371	0.0512639	0.144167	8.73471e-12	0.777493	FALSE
Esophagus_Mucosa_chr19_10414696_C2_ENSG00000267612.1	7	0.015138	0.0306818	0.62174	-0.011514	-0.00187865	0.0216745	0.92469	5.84638e-05	0.943421	FALSE
Esophagus_Mucosa_chr19_10414696_C2_ENSG00000267650.1	10	-0.0012429	0.0231336	0.957153	-0.00142119	0.00151146	-0.068431	0.155263	5.38894e-10	0.994635	FALSE
Esophagus_Mucosa_chr19_10414696_C2_ENSG00000267673.6	8	-0.0335876	0.0617655	0.586584	0.0537533	0.0630679	-0.245024	0.144807	1.45886e-09	0.936449	FALSE
Esophagus_Mucosa_chr19_10414696_C2_ENSG00000267741.1	9	0.00225678	0.0134832	0.867074	-0.00240705	-0.00204236	0.00335349	0.955824	5.24215e-09	0.984473	FALSE
Esophagus_Mucosa_chr19_10414696_C2_ENSG00000273733.1	12	-0.03779	0.0244166	0.121691	-0.0313598	-0.0368582	-0.069285	0.456342	3.61517e-05	0.646934	FALSE
Esophagus_Mucosa_chr19_10414696_C2_ENSG00000274425.1	7	0.0102061	0.0129286	0.429867	0.0108322	0.00199877	-0.0186684	0.295234	1.88686e-14	0.888931	FALSE
Esophagus_Mucosa_chr19_10414696_C2_ENSG00000276757.1	7	-0.0525635	0.0233983	0.0246743	-0.0384967	-0.0445275	-0.0752608	0.729588	8.61114e-05	0.332971	FALSE
Esophagus_Mucosa_chr19_10414696_C2_ENSG00000277587.1	12	0.0204698	0.0145724	0.16011	0.0227718	0.0223032	0.0295839	0.734212	1.74322e-09	0.705317	FALSE
Esophagus_Mucosa_chr19_10414696_C2_ENSG00000278611.1	4	-0.0247035	0.0336008	0.462214	0.00496175	-0.00120643	0.00635774	0.405233	1.72679e-05	0.901206	FALSE
Esophagus_Mucosa_chr19_10414696_C2_ENSG00000279807.1	12	0.0094529	0.0188825	0.61664	0.0138591	0.011566	0.00486184	0.889537	5.00714e-06	0.942325	FALSE
Esophagus_Mucosa_chr19_4717660_A2_ENSG00000007264.14	2	-0.0895473	0.0679093	0.187292					0.000185717	0.736454	FALSE
Esophagus_Mucosa_chr19_4717660_A2_ENSG00000008382.15	7	-0.174411	0.16685	0.295877	-0.0051115	0.0145543	0.586714	0.0293465	4.23587e-13	0.822219	FALSE
Esophagus_Mucosa_chr19_4717660_A2_ENSG00000011132.11	7	0.218432	0.240572	0.363893	0.41294	0.437632	0.164941	0.847843	0.00720156	0.861007	FALSE
Esophagus_Mucosa_chr19_4717660_A2_ENSG00000060566.13	9	-0.129792	0.0833041	0.119222	-0.0347532	-0.0207642	-0.481353	0.098465	2.50325e-09	0.642174	FALSE
Esophagus_Mucosa_chr19_4717660_A2_ENSG00000074842.7	10	-0.245145	0.151267	0.105101	-0.199552	-0.214464	0.0719691	0.280514	2.65006e-10	0.615997	FALSE
Esophagus_Mucosa_chr19_4717660_A2_ENSG00000077009.13	10	0.0728454	0.0505221	0.149343	0.0447001	0.0502034	-0.00381923	0.579602	5.00409e-07	0.691191	FALSE
Esophagus_Mucosa_chr19_4717660_A2_ENSG00000077463.14	14	-0.0804704	0.098737	0.415074	-0.181534	-0.163796	-0.308687	0.180075	1.10558e-13	0.883253	FALSE
Esophagus_Mucosa_chr19_4717660_A2_ENSG00000089847.12	11	-0.097386	0.0548135	0.0756213	-0.0837868	-0.0972931	-0.151821	0.441226	5.65635e-14	0.547252	FALSE
Esophagus_Mucosa_chr19_4717660_A2_ENSG00000105229.6	8	-0.157019	0.114016	0.168458	-0.00817722	0.0716742	-0.341538	0.685041	2.12909e-09	0.715305	FALSE
Esophagus_Mucosa_chr19_4717660_A2_ENSG00000105246.5	7	0.0270099	0.20184	0.893546	0.146422	0.0751148	-0.726539	0.163626	5.2259e-09	0.987838	FALSE
Esophagus_Mucosa_chr19_4717660_A2_ENSG00000105248.15	8	-0.0316118	0.0917948	0.730564	-0.0366304	0.021701	0.140816	0.451093	1.28985e-10	0.965803	FALSE
Esophagus_Mucosa_chr19_4717660_A2_ENSG00000105255.10	8	0.0991322	0.1051	0.345571	0.0354682	0.0345889	-0.228121	0.159231	2.19294e-07	0.852252	FALSE
Esophagus_Mucosa_chr19_4717660_A2_ENSG00000105355.8	17	0.278146	0.149046	0.0620176	0.104925	0.110556	0.135496	0.608831	3.82416e-13	0.508386	FALSE
Esophagus_Mucosa_chr19_4717660_A2_ENSG00000105426.16	7	0.0615683	0.121978	0.613736	-0.0198935	0.00508086	-0.0594563	0.77176	3.53092e-07	0.941874	FALSE
Esophagus_Mucosa_chr19_4717660_A2_ENSG00000126934.13	12	0.187446	0.224431	0.403604	-0.148581	-0.0266094	-0.682981	0.00899063	9.67355e-10	0.878416	FALSE
Esophagus_Mucosa_chr19_4717660_A2_ENSG00000127663.14	7	-0.134635	0.106671	0.206894	-0.102941	-0.0957634	-0.258706	0.741476	1.11889e-12	0.756484	FALSE
Esophagus_Mucosa_chr19_4717660_A2_ENSG00000127666.9	10	0.119795	0.158264	0.449091	0.266006	0.334126	-0.344974	0.113864	2.03879e-12	0.896655	FALSE
Esophagus_Mucosa_chr19_4717660_A2_ENSG00000130254.11	2	0.104233	0.165417	0.528615					0.00978378	0.921165	FALSE
Esophagus_Mucosa_chr19_4717660_A2_ENSG00000130255.12	3	0.356326	0.223505	0.110877	0.303896	0.315957	0.359097	0.994695	7.28126e-05	0.627226	FALSE
Esophagus_Mucosa_chr19_4717660_A2_ENSG00000141965.4	13	0.0697419	0.039666	0.0787087	0.120085	0.114301	0.0775871	0.927819	4.67126e-23	0.554587	FALSE
Esophagus_Mucosa_chr19_4717660_A2_ENSG00000141985.9	7	0.293789	0.166634	0.0778867	0.496981	0.429269	0.947565	0.0745564	1.98876e-18	0.553162	FALSE
Esophagus_Mucosa_chr19_4717660_A2_ENSG00000142002.16	11	-0.597916	0.264879	0.023988	0.165459	0.130634	0.253066	0.378916	8.5515e-13	0.328569	FALSE
Esophagus_Mucosa_chr19_4717660_A2_ENSG00000160633.12	10	0.0769359	0.138656	0.578984	-0.00259837	-0.032402	0.262096	0.590437	1.0514e-05	0.934553	FALSE
Esophagus_Mucosa_chr19_4717660_A2_ENSG00000167657.13	8	0.163431	0.0975262	0.0937837	0.123266	0.115911	-0.0180309	0.440586	4.41796e-10	0.592044	FALSE
Esophagus_Mucosa_chr19_4717660_A2_ENSG00000167658.15	9	0.0749881	0.114967	0.514236	0.0308531	0.024467	-0.128336	0.616802	2.67141e-07	0.916742	FALSE
Esophagus_Mucosa_chr19_4717660_A2_ENSG00000167664.8	10	-0.0244478	0.0720561	0.734393	-0.010114	-0.0131119	0.18154	0.204695	1.7377e-11	0.966032	FALSE
Esophagus_Mucosa_chr19_4717660_A2_ENSG00000167670.15	6	-0.0281653	0.114689	0.806007	-0.0372879	-0.0366584	0.147084	0.379509	3.95902e-35	0.977251	FALSE
Esophagus_Mucosa_chr19_4717660_A2_ENSG00000167671.11	8	0.0610587	0.146727	0.677308	-0.0283613	-0.0459172	-0.40501	0.0704775	8.54189e-17	0.956097	FALSE
Esophagus_Mucosa_chr19_4717660_A2_ENSG00000167674.14	11	0.0260649	0.107281	0.808037	-0.0569416	-0.00398199	-0.0302109	0.771024	1.73927e-15	0.977531	FALSE
Esophagus_Mucosa_chr19_4717660_A2_ENSG00000167676.4	10	0.0551437	0.0817904	0.500179	0.023248	0.0312044	-0.0829437	0.64747	6.40289e-13	0.912677	FALSE
Esophagus_Mucosa_chr19_4717660_A2_ENSG00000167680.15	11	0.32108	0.155997	0.0395663	0.014438	0.0784008	-0.129303	0.0939123	1.005e-12	0.420923	FALSE
Esophagus_Mucosa_chr19_4717660_A2_ENSG00000167733.13	4	0.231166	0.138912	0.0960892	0.158798	0.160564	0.0590513	0.534166	0.00158013	0.597209	FALSE
Esophagus_Mucosa_chr19_4717660_A2_ENSG00000171236.9	9	-0.0151455	0.0628917	0.809696	-0.00186907	0.00584711	-0.0060175	0.890524	5.10973e-39	0.97768	FALSE
Esophagus_Mucosa_chr19_4717660_A2_ENSG00000174917.8	7	-0.135823	0.18659	0.466663	-0.0838957	-0.0893108	-0.045563	0.785623	6.14535e-05	0.902824	FALSE
Esophagus_Mucosa_chr19_4717660_A2_ENSG00000176840.11	10	-0.0240469	0.0450358	0.593376	0.0558264	0.0457508	0.155471	0.108143	4.93546e-12	0.937295	FALSE
Esophagus_Mucosa_chr19_4717660_A2_ENSG00000178078.11	7	0.0930564	0.15056	0.536531	0.0529557	0.0558023	-0.0107645	0.595691	3.52441e-21	0.923381	FALSE
Esophagus_Mucosa_chr19_4717660_A2_ENSG00000178951.8	8	0.0158854	0.21336	0.94065	-0.1192	-0.145902	-0.511821	0.501602	3.38048e-07	0.993188	FALSE
Esophagus_Mucosa_chr19_4717660_A2_ENSG00000183617.4	5	0.122945	0.257178	0.632613	0.243815	0.215112	0.259608	0.84657	0.00293464	0.946071	FALSE
Esophagus_Mucosa_chr19_4717660_A2_ENSG00000185361.8	14	-0.212779	0.101321	0.0357251	0.0863765	0.0760912	0.154535	0.103345	1.40512e-15	0.402133	FALSE
Esophagus_Mucosa_chr19_4717660_A2_ENSG00000205784.2	6	0.0544947	0.0655576	0.405833	0.042248	0.0384044	-0.0869646	0.333763	9.1691e-11	0.879524	FALSE
Esophagus_Mucosa_chr19_4717660_A2_ENSG00000205790.1	7	-0.314286	0.196171	0.109132	-0.0181003	0.0431176	-0.313742	0.999378	2.11949e-10	0.623794	FALSE
Esophagus_Mucosa_chr19_4717660_A2_ENSG00000214456.8	10	-0.0457265	0.0729372	0.530706	0.0158393	0.0187612	0.23357	0.015731	1.14042e-28	0.921879	FALSE
Esophagus_Mucosa_chr19_4717660_A2_ENSG00000223573.6	11	-0.0409304	0.130541	0.753867	-0.0598524	-0.170071	0.00113898	0.863438	1.25219e-07	0.969273	FALSE
Esophagus_Mucosa_chr19_4717660_A2_ENSG00000233270.1	3	0.110001	0.121514	0.36533	0.0707657	0.063736	-0.451162	0.540418	0.000745141	0.861816	FALSE
Esophagus_Mucosa_chr19_4717660_A2_ENSG00000267030.1	13	-0.0172495	0.0687315	0.801838	0.103299	0.0659562	0.175804	0.119723	1.23383e-11	0.976611	FALSE
Esophagus_Mucosa_chr19_4717660_A2_ENSG00000267138.1	4	0.0813864	0.0846709	0.336447	0.0510502	0.0470292	-0.377981	0.465928	0.00573148	0.847397	FALSE
Esophagus_Mucosa_chr19_4717660_A2_ENSG00000267205.1	3	-0.0232619	0.0904207	0.796976	-0.0371071	-0.0390222	-0.0632486	0.727926	0.00211472	0.975865	FALSE
Esophagus_Mucosa_chr19_4717660_A2_ENSG00000267255.1	9	-0.118575	0.0730166	0.104389	-0.025359	-0.0404797	0.062916	0.389245	4.64958e-10	0.614817	FALSE
Esophagus_Mucosa_chr19_4717660_A2_ENSG00000267769.1	11	-0.0288493	0.0222618	0.195006	-0.0151247	-0.0184073	0.00458225	0.408161	1.64646e-73	0.744218	FALSE
Esophagus_Mucosa_chr19_4717660_A2_ENSG00000267938.1	9	-0.0518439	0.0521645	0.320295	-0.0653731	-0.0764565	-0.0605091	0.929919	4.10031e-11	0.837733	FALSE
Esophagus_Mucosa_chr19_4717660_A2_ENSG00000267980.1	7	0.0488573	0.129495	0.705958	-0.0439186	-0.0188483	-0.507606	0.0228467	2.91005e-12	0.961741	FALSE
Esophagus_Mucosa_chr19_4717660_A2_ENSG00000268670.1	13	-0.0757469	0.0642346	0.23831	-0.059992	-0.0576221	-0.0360885	0.794392	5.46369e-10	0.784191	FALSE
Esophagus_Mucosa_chr19_4717660_A2_ENSG00000269318.1	11	-0.0588435	0.0915736	0.520496	-0.0766995	-0.0796104	-0.0434759	0.928336	7.8395e-10	0.918687	FALSE
Esophagus_Mucosa_chr19_4717660_A2_ENSG00000269807.1	5	0.0156318	0.158925	0.921647	-0.0629451	-0.0552	-0.460332	0.434648	2.08517e-09	0.991131	FALSE
Esophagus_Mucosa_chr19_4717660_A2_ENSG00000274447.1	10	0.0147035	0.0551824	0.789891	0.054335	0.0460724	-0.0384175	0.597035	4.78055e-09	0.975289	FALSE
Esophagus_Mucosa_chr19_4717660_A2_ENSG00000276043.4	14	0.066505	0.1645	0.686003	0.0728857	0.0474657	-0.0849536	0.571633	3.56653e-11	0.957956	FALSE
Esophagus_Mucosa_chr19_4717660_A2_ENSG00000280239.1	10	-0.0981357	0.0445723	0.0276851	-0.0863387	-0.0844648	-0.0819544	0.857512	3.69196e-21	0.353996	FALSE
Esophagus_Mucosa_chr19_4717660_A2_ENSG00000283928.1	8	-0.142327	0.0646058	0.0275941	-0.115523	-0.143009	-0.115576	0.80499	6.33275e-07	0.35369	FALSE
Esophagus_Mucosa_chr19_4717660_B2_ENSG00000007264.14	2	-0.0638935	0.0462404	0.167043					0.000179087	0.713685	FALSE
Esophagus_Mucosa_chr19_4717660_B2_ENSG00000008382.15	7	0.0235781	0.0901021	0.793566	0.0493152	0.0661032	0.361516	0.177524	3.26508e-13	0.975571	FALSE
Esophagus_Mucosa_chr19_4717660_B2_ENSG00000011132.11	7	0.149289	0.199584	0.454459	0.136743	0.506736	0.377113	0.325181	0.00699997	0.898597	FALSE
Esophagus_Mucosa_chr19_4717660_B2_ENSG00000060566.13	9	-0.0718009	0.0420498	0.0877249	-0.0327329	-0.0180039	-0.279676	0.0773433	1.64232e-09	0.577699	FALSE
Esophagus_Mucosa_chr19_4717660_B2_ENSG00000074842.7	13	-0.0610285	0.0941745	0.516961	-0.0714803	-0.0759814	-0.396028	0.0310677	4.43526e-11	0.917559	FALSE
Esophagus_Mucosa_chr19_4717660_B2_ENSG00000077009.13	10	0.044554	0.0365956	0.223427	0.0982798	0.100337	0.0181315	0.792377	4.42574e-07	0.772813	FALSE
Esophagus_Mucosa_chr19_4717660_B2_ENSG00000077463.14	15	-0.0773228	0.082562	0.348994	-0.161396	-0.167626	-0.169748	0.495553	1.01181e-13	0.853814	FALSE
Esophagus_Mucosa_chr19_4717660_B2_ENSG00000089847.12	11	-0.0809179	0.0374494	0.0307166	-0.0537708	-0.0539287	-0.0765904	0.929044	3.25315e-14	0.373852	FALSE
Esophagus_Mucosa_chr19_4717660_B2_ENSG00000105229.6	8	-0.195535	0.0790326	0.0133572	-0.131679	-0.124352	-0.127649	0.840603	1.94836e-09	0.236277	FALSE
Esophagus_Mucosa_chr19_4717660_B2_ENSG00000105246.5	7	0.0969689	0.0929879	0.297035	0.0264689	0.0317566	-0.418337	0.0229746	3.41855e-09	0.822957	FALSE
Esophagus_Mucosa_chr19_4717660_B2_ENSG00000105248.15	8	-0.0149221	0.0641209	0.81598	0.000115678	-0.0051434	-0.00158296	0.931362	1.26794e-10	0.978429	FALSE
Esophagus_Mucosa_chr19_4717660_B2_ENSG00000105255.10	8	0.114299	0.0628981	0.0691842	0.0437535	0.0496823	-0.10756	0.100698	1.78903e-07	0.528827	FALSE
Esophagus_Mucosa_chr19_4717660_B2_ENSG00000105355.8	18	0.00454291	0.103609	0.965026	0.0514435	-0.0258523	-0.132114	0.480625	1.20277e-13	0.995453	FALSE
Esophagus_Mucosa_chr19_4717660_B2_ENSG00000105426.16	7	0.0387637	0.063858	0.543831	0.0376446	0.0267552	0.101957	0.789867	3.23697e-07	0.924818	FALSE
Esophagus_Mucosa_chr19_4717660_B2_ENSG00000126934.13	12	0.0698126	0.15996	0.662518	-0.079351	0.06296	-0.484676	0.0259024	7.41282e-10	0.952799	FALSE
Esophagus_Mucosa_chr19_4717660_B2_ENSG00000127663.14	7	0.0465412	0.0721207	0.518717	0.0748414	0.059296	-0.0074188	0.837084	1.09244e-12	0.918097	FALSE
Esophagus_Mucosa_chr19_4717660_B2_ENSG00000127666.9	10	0.0340299	0.0963634	0.723982	0.0935835	0.0960125	-0.185412	0.248173	1.44067e-12	0.964492	FALSE
Esophagus_Mucosa_chr19_4717660_B2_ENSG00000130254.11	12	-0.0127443	0.0841339	0.8796	-0.0831819	-0.0706637	-0.155426	0.296442	2.73921e-05	0.985854	FALSE
Esophagus_Mucosa_chr19_4717660_B2_ENSG00000130255.12	3	-0.0441257	0.14288	0.75745	-0.0314608	-0.0316798	0.0632544	0.652531	6.14875e-05	0.970079	FALSE
Esophagus_Mucosa_chr19_4717660_B2_ENSG00000141965.4	13	0.0600655	0.0249706	0.0161525	0.0628204	0.0674072	0.0791529	0.730564	3.50953e-23	0.264359	FALSE
Esophagus_Mucosa_chr19_4717660_B2_ENSG00000141985.9	7	-0.00984755	0.124285	0.936847	0.13809	0.11552	0.296925	0.197744	1.65512e-18	0.99271	FALSE
Esophagus_Mucosa_chr19_4717660_B2_ENSG00000142002.16	11	-0.367415	0.15447	0.0173805	-0.0427296	-0.0180544	0.284169	0.223577	2.67719e-13	0.275997	FALSE
Esophagus_Mucosa_chr19_4717660_B2_ENSG00000160633.12	11	-0.0884459	0.0903594	0.327667	-0.0366154	-0.0526612	-0.190307	0.622899	7.75288e-06	0.842169	FALSE
Esophagus_Mucosa_chr19_4717660_B2_ENSG00000167657.13	8	0.07846	0.0616144	0.202875	0.0575092	0.0568868	0.0470656	0.826372	4.05989e-10	0.752833	FALSE
Esophagus_Mucosa_chr19_4717660_B2_ENSG00000167658.15	9	0.0572397	0.0779377	0.462687	0.0782141	0.0652125	0.101805	0.873778	2.6635e-07	0.901258	FALSE
Esophagus_Mucosa_chr19_4717660_B2_ENSG00000167664.8	10	-0.00263046	0.0436162	0.951909	0.0176967	0.0394451	0.0989741	0.310998	1.24246e-11	0.99425	FALSE
Esophagus_Mucosa_chr19_4717660_B2_ENSG00000167670.15	6	-0.0528093	0.0668825	0.429771	-0.063568	-0.0636707	0.00131856	0.640673	2.14966e-35	0.888931	FALSE
Esophagus_Mucosa_chr19_4717660_B2_ENSG00000167671.11	8	-0.0303269	0.105853	0.774496	-0.095879	-0.0887551	-0.34702	0.109171	6.67124e-17	0.973272	FALSE
Esophagus_Mucosa_chr19_4717660_B2_ENSG00000167674.14	11	-0.0360823	0.0764529	0.636959	-0.0561023	-0.04415	-0.0816977	0.74154	1.40642e-15	0.947028	FALSE
Esophagus_Mucosa_chr19_4717660_B2_ENSG00000167676.4	10	0.0345297	0.0575402	0.548442	0.0174638	0.0206066	0.15375	0.591845	3.82764e-13	0.926005	FALSE
Esophagus_Mucosa_chr19_4717660_B2_ENSG00000167680.15	11	0.107784	0.102732	0.294099	0.183037	0.087489	-0.00471761	0.598023	5.85947e-13	0.821573	FALSE
Esophagus_Mucosa_chr19_4717660_B2_ENSG00000167733.13	4	0.17029	0.0910016	0.061306	0.190322	0.190506	0.258851	0.635312	0.0014715	0.50589	FALSE
Esophagus_Mucosa_chr19_4717660_B2_ENSG00000171236.9	9	0.00616178	0.0325976	0.850073	0.0131219	0.0157091	0.0257167	0.549664	2.33669e-39	0.98271	FALSE
Esophagus_Mucosa_chr19_4717660_B2_ENSG00000174917.8	7	0.0338604	0.119564	0.777025	0.018491	-0.00367556	-0.0551766	0.697569	6.24565e-05	0.973743	FALSE
Esophagus_Mucosa_chr19_4717660_B2_ENSG00000176840.11	10	-0.0271347	0.0311365	0.383495	-0.0390514	-0.00841539	0.0443609	0.411418	4.12547e-12	0.870709	FALSE
Esophagus_Mucosa_chr19_4717660_B2_ENSG00000178078.11	7	-0.0123272	0.101765	0.903585	-0.0586804	-0.0610472	-0.122535	0.399237	1.93328e-21	0.989047	FALSE
Esophagus_Mucosa_chr19_4717660_B2_ENSG00000178951.8	8	0.0493265	0.171635	0.773813	-0.0299984	-0.0500414	-0.156561	0.759593	3.14405e-07	0.973188	FALSE
Esophagus_Mucosa_chr19_4717660_B2_ENSG00000183617.4	5	0.0264165	0.128597	0.837243	0.0970686	0.068834	0.192266	0.641057	0.00253758	0.980782	FALSE
Esophagus_Mucosa_chr19_4717660_B2_ENSG00000185361.8	14	-0.133465	0.0602396	0.0267211	0.00491581	0.0474095	0.119044	0.0786857	1.62289e-15	0.348154	FALSE
Esophagus_Mucosa_chr19_4717660_B2_ENSG00000205784.2	7	0.0379576	0.0328987	0.248594	0.029109	0.0310635	-0.0514974	0.199983	8.00518e-12	0.79237	FALSE
Esophagus_Mucosa_chr19_4717660_B2_ENSG00000205790.1	7	-0.155475	0.112465	0.166838	-0.159739	-0.149142	-0.422839	0.489392	1.35348e-10	0.713417	FALSE
Esophagus_Mucosa_chr19_4717660_B2_ENSG00000214456.8	11	-0.0244957	0.0416507	0.55645	0.00777732	0.00950071	0.0823369	0.09894	8.27813e-29	0.928272	FALSE
Esophagus_Mucosa_chr19_4717660_B2_ENSG00000223573.6	11	0.145798	0.0905726	0.107456	0.0315185	0.0336081	0.200355	0.738724	1.21644e-07	0.620383	FALSE
Esophagus_Mucosa_chr19_4717660_B2_ENSG00000233270.1	3	0.0530335	0.0543276	0.328975	0.0323423	0.0216627	0.122903	0.882295	0.000642406	0.843022	FALSE
Esophagus_Mucosa_chr19_4717660_B2_ENSG00000267030.1	13	-0.0431096	0.0513534	0.401206	0.00120952	-0.0039457	0.120099	0.0524545	1.05643e-11	0.877652	FALSE
Esophagus_Mucosa_chr19_4717660_B2_ENSG00000267138.1	4	0.063028	0.0564818	0.264465	0.051155	0.0462991	-0.193728	0.447619	0.00531466	0.802198	FALSE
Esophagus_Mucosa_chr19_4717660_B2_ENSG00000267205.1	3	-0.0227535	0.0684641	0.739631	-0.0321394	-0.0331489	-0.0490952	0.774358	0.00206311	0.966728	FALSE
Esophagus_Mucosa_chr19_4717660_B2_ENSG00000267255.1	9	-0.0655775	0.0347046	0.0588124	-0.0537931	-0.0311275	0.0972507	0.0762944	2.92166e-10	0.497684	FALSE
Esophagus_Mucosa_chr19_4717660_B2_ENSG00000267769.1	11	-0.027397	0.0134888	0.0422456	-0.0247079	-0.0244838	-0.028916	0.951748	9.173e-74	0.432644	FALSE
Esophagus_Mucosa_chr19_4717660_B2_ENSG00000267938.1	10	-0.00581935	0.034923	0.867658	-0.0175377	-0.00151774	-0.0486467	0.502743	2.26815e-10	0.984541	FALSE
Esophagus_Mucosa_chr19_4717660_B2_ENSG00000267980.1	7	-0.0189444	0.0915478	0.836061	-0.0569809	-0.0665223	-0.410645	0.0275535	2.16859e-12	0.980782	FALSE
Esophagus_Mucosa_chr19_4717660_B2_ENSG00000268670.1	13	-0.0284385	0.0373963	0.446977	-0.0588526	-0.0555314	-0.117622	0.290426	3.63379e-10	0.895791	FALSE
Esophagus_Mucosa_chr19_4717660_B2_ENSG00000269318.1	11	-0.0631009	0.0685662	0.35742	-0.0939203	-0.0941757	-0.0593839	0.976671	6.57691e-10	0.858063	FALSE
Esophagus_Mucosa_chr19_4717660_B2_ENSG00000269807.1	5	-0.00778101	0.0883914	0.929854	-0.0570846	-0.0233175	-0.147207	0.703038	1.2715e-09	0.991772	FALSE
Esophagus_Mucosa_chr19_4717660_B2_ENSG00000274447.1	10	0.0120689	0.0259843	0.642311	0.0274771	0.0249221	0.00331934	0.846539	3.02451e-09	0.948123	FALSE
Esophagus_Mucosa_chr19_4717660_B2_ENSG00000276043.4	15	0.00542925	0.0874663	0.950505	-0.0498492	-0.0503727	-0.155987	0.249522	2.12031e-11	0.994081	FALSE
Esophagus_Mucosa_chr19_4717660_B2_ENSG00000280239.1	10	-0.0451412	0.0295669	0.126824	-0.0351377	-0.0313809	0.00709964	0.3793	2.90184e-21	0.655507	FALSE
Esophagus_Mucosa_chr19_4717660_B2_ENSG00000283928.1	8	-0.0438842	0.0481155	0.361738	-0.0425628	-0.0511705	0.000651802	0.583625	5.13851e-07	0.859964	FALSE
Esophagus_Mucosa_chr19_4717660_C2_ENSG00000007264.14	2	-0.0284898	0.0223315	0.202037					0.000176327	0.751623	FALSE
Esophagus_Mucosa_chr19_4717660_C2_ENSG00000008382.15	7	0.0356637	0.0522073	0.494532	0.0342113	0.0296851	0.0210057	0.86238	5.05521e-13	0.910855	FALSE
Esophagus_Mucosa_chr19_4717660_C2_ENSG00000011132.11	7	0.0285409	0.0626822	0.648875	0.0714792	0.0563665	0.107957	0.307671	0.00610708	0.949529	FALSE
Esophagus_Mucosa_chr19_4717660_C2_ENSG00000060566.13	9	-0.0148165	0.0198276	0.454903	-0.0407254	-0.0198679	-0.0510491	0.564604	1.4665e-09	0.898741	FALSE
Esophagus_Mucosa_chr19_4717660_C2_ENSG00000074842.7	14	-0.0397234	0.0400803	0.32164	-0.0484267	-0.0428047	-0.0140392	0.718095	1.95967e-11	0.838265	FALSE
Esophagus_Mucosa_chr19_4717660_C2_ENSG00000077009.13	10	-0.00131533	0.0238308	0.955983	-0.0127704	-0.00697669	0.0163228	0.795269	4.58004e-07	0.994542	FALSE
Esophagus_Mucosa_chr19_4717660_C2_ENSG00000077463.14	15	-0.0458581	0.0307233	0.135539	-0.0541575	-0.0451106	-0.0966872	0.303053	7.73793e-14	0.669796	FALSE
Esophagus_Mucosa_chr19_4717660_C2_ENSG00000089847.12	11	-0.0618593	0.0173485	0.000362892	-0.0535069	-0.0459157	-0.0475269	0.54126	3.84019e-14	0.0187983	TRUE
Esophagus_Mucosa_chr19_4717660_C2_ENSG00000105229.6	8	-0.0394693	0.0376806	0.294884	0.0281835	0.0339592	-0.118037	0.614896	1.70537e-09	0.821852	FALSE
Esophagus_Mucosa_chr19_4717660_C2_ENSG00000105246.5	7	0.0301934	0.0421689	0.473985	-0.000838616	-0.00673161	-0.104867	0.28527	3.19422e-09	0.905044	FALSE
Esophagus_Mucosa_chr19_4717660_C2_ENSG00000105248.15	8	-0.0188939	0.0487037	0.698063	-0.0382617	-0.0476723	0.0820752	0.402787	1.52107e-10	0.960493	FALSE
Esophagus_Mucosa_chr19_4717660_C2_ENSG00000105255.10	8	0.0373829	0.0286817	0.192448	0.0107962	0.00557099	-0.0771717	0.044345	1.6542e-07	0.741326	FALSE
Esophagus_Mucosa_chr19_4717660_C2_ENSG00000105355.8	18	-0.0122195	0.0342097	0.720947	-0.0279817	-0.0164482	-0.0805345	0.30813	8.86783e-14	0.963826	FALSE
Esophagus_Mucosa_chr19_4717660_C2_ENSG00000105426.16	7	-0.00257639	0.0284084	0.927738	-0.024534	-0.0126262	0.0476545	0.633172	2.76617e-07	0.991757	FALSE
Esophagus_Mucosa_chr19_4717660_C2_ENSG00000126934.13	12	0.0101645	0.0538279	0.850223	-0.0239721	-0.0128831	-0.169493	0.0372202	5.73541e-10	0.98271	FALSE
Esophagus_Mucosa_chr19_4717660_C2_ENSG00000127663.14	7	0.0945178	0.03189	0.00303801	0.0924397	0.0851273	0.0276164	0.501621	1.13995e-12	0.0907888	FALSE
Esophagus_Mucosa_chr19_4717660_C2_ENSG00000127666.9	10	-0.0160379	0.0556124	0.77305	0.0227724	0.00499515	-0.0698026	0.638823	1.51966e-12	0.973058	FALSE
Esophagus_Mucosa_chr19_4717660_C2_ENSG00000130254.11	12	0.00253109	0.0389503	0.948188	0.014637	0.027519	-0.0709371	0.198155	2.80438e-05	0.993819	FALSE
Esophagus_Mucosa_chr19_4717660_C2_ENSG00000130255.12	3	-0.00795371	0.0628477	0.899292	-0.00908438	-0.00901516	-0.00883988	0.993116	5.83221e-05	0.988363	FALSE
Esophagus_Mucosa_chr19_4717660_C2_ENSG00000141965.4	13	0.0236456	0.0113969	0.038011	0.0214304	0.0216176	0.0023625	0.439093	3.42695e-23	0.41409	FALSE
Esophagus_Mucosa_chr19_4717660_C2_ENSG00000141985.9	7	0.0701233	0.0520128	0.177596	0.116465	0.0960866	0.22547	0.114682	1.68029e-18	0.726815	FALSE
Esophagus_Mucosa_chr19_4717660_C2_ENSG00000142002.16	11	-0.15798	0.0488295	0.001215	-0.0392064	-0.019978	0.00262009	0.339845	1.56512e-13	0.0471996	FALSE
Esophagus_Mucosa_chr19_4717660_C2_ENSG00000160633.12	11	-0.0026064	0.0411855	0.94954	0.0111267	-0.00484927	-0.161189	0.125049	7.87996e-06	0.993874	FALSE
Esophagus_Mucosa_chr19_4717660_C2_ENSG00000167657.13	8	0.0642929	0.0317195	0.042671	0.0224833	0.021513	0.0623135	0.98052	4.43722e-10	0.434589	FALSE
Esophagus_Mucosa_chr19_4717660_C2_ENSG00000167658.15	9	0.0354117	0.03649	0.331823	0.0363563	0.0426307	0.0057878	0.825704	2.58332e-07	0.844685	FALSE
Esophagus_Mucosa_chr19_4717660_C2_ENSG00000167664.8	10	-0.00270902	0.0206557	0.895655	0.00938283	0.00981148	0.0456726	0.300737	1.18579e-11	0.988024	FALSE
Esophagus_Mucosa_chr19_4717660_C2_ENSG00000167670.15	7	-0.0237254	0.0252024	0.346502	-0.0348082	-0.0358331	-0.0286363	0.903334	2.67717e-36	0.852496	FALSE
Esophagus_Mucosa_chr19_4717660_C2_ENSG00000167671.11	8	-0.0331826	0.0334763	0.321575	-0.0419401	-0.0483314	-0.0766138	0.54627	4.73734e-17	0.838243	FALSE
Esophagus_Mucosa_chr19_4717660_C2_ENSG00000167674.14	11	0.00770539	0.0338162	0.819754	0.00105995	0.00617165	-0.0242935	0.60469	1.19811e-15	0.979021	FALSE
Esophagus_Mucosa_chr19_4717660_C2_ENSG00000167676.4	10	0.0449769	0.0327361	0.169466	0.0407936	0.0459948	-0.0430096	0.516895	4.57255e-13	0.716554	FALSE
Esophagus_Mucosa_chr19_4717660_C2_ENSG00000167680.15	11	-0.0200966	0.0318893	0.528564	0.0145483	0.0177964	-0.00767002	0.863589	3.92131e-13	0.92116	FALSE
Esophagus_Mucosa_chr19_4717660_C2_ENSG00000167733.13	4	-0.0105498	0.0725069	0.884315	0.0304335	0.0308881	0.19432	0.125458	0.00152083	0.986386	FALSE
Esophagus_Mucosa_chr19_4717660_C2_ENSG00000171236.9	9	-0.0135869	0.0175536	0.438916	-0.00197803	-0.0058241	0.0108417	0.160319	3.03365e-39	0.892651	FALSE
Esophagus_Mucosa_chr19_4717660_C2_ENSG00000174917.8	7	0.0865032	0.056902	0.128457	0.0655544	0.0701283	0.136576	0.646347	6.22886e-05	0.65792	FALSE
Esophagus_Mucosa_chr19_4717660_C2_ENSG00000176840.11	10	-0.0138699	0.0147691	0.34767	-0.0113389	-0.00280686	0.0271786	0.307535	3.98761e-12	0.853305	FALSE
Esophagus_Mucosa_chr19_4717660_C2_ENSG00000178078.11	7	0.00213699	0.0207016	0.917782	-0.00721507	-0.00854277	-0.0276161	0.245499	9.46919e-22	0.990681	FALSE
Esophagus_Mucosa_chr19_4717660_C2_ENSG00000178951.8	8	0.0373222	0.0531306	0.482392	0.0657837	0.0678492	-0.00744469	0.831695	2.59818e-07	0.907586	FALSE
Esophagus_Mucosa_chr19_4717660_C2_ENSG00000183617.4	5	-0.0547478	0.0462496	0.236513	-0.0585198	-0.0614603	-0.216398	0.2294	0.00235025	0.78265	FALSE
Esophagus_Mucosa_chr19_4717660_C2_ENSG00000185361.8	15	-0.0265264	0.0244761	0.278468	0.00331502	-0.0302398	-0.020231	0.890768	1.13888e-15	0.812674	FALSE
Esophagus_Mucosa_chr19_4717660_C2_ENSG00000205784.2	7	-0.0120641	0.0163556	0.460749	-0.00918427	-0.00390876	-0.0137619	0.96428	7.83797e-12	0.900631	FALSE
Esophagus_Mucosa_chr19_4717660_C2_ENSG00000205790.1	7	-0.0514709	0.0239025	0.0312897	-0.0387262	-0.0415085	-0.100299	0.546628	9.29509e-11	0.377245	FALSE
Esophagus_Mucosa_chr19_4717660_C2_ENSG00000214456.8	10	-0.0180816	0.0140646	0.19858	-0.0116816	-0.00916891	0.0219515	0.0821712	5.16741e-29	0.748283	FALSE
Esophagus_Mucosa_chr19_4717660_C2_ENSG00000223573.6	11	-0.00778776	0.0420734	0.853151	0.0112219	0.00107911	-0.001758	0.935967	1.01661e-07	0.983021	FALSE
Esophagus_Mucosa_chr19_4717660_C2_ENSG00000233270.1	3	-0.0257865	0.0228537	0.259181	-0.0217061	-0.0145821	-0.0386686	0.926936	0.000617603	0.799026	FALSE
Esophagus_Mucosa_chr19_4717660_C2_ENSG00000267030.1	13	-0.00422822	0.0231417	0.855026	-0.029217	-0.0237955	0.00157079	0.88386	9.27221e-12	0.983144	FALSE
Esophagus_Mucosa_chr19_4717660_C2_ENSG00000267138.1	4	0.03062	0.051592	0.552844	0.0170446	0.016678	-0.307715	0.092887	0.00581487	0.927438	FALSE
Esophagus_Mucosa_chr19_4717660_C2_ENSG00000267205.1	3	-0.00802369	0.0357485	0.822408	0.0115554	0.011753	0.0414608	0.390472	0.00218099	0.979446	FALSE
Esophagus_Mucosa_chr19_4717660_C2_ENSG00000267255.1	9	-0.0274863	0.0137111	0.0449983	-0.0223158	-0.0252772	-0.0459504	0.625333	2.46181e-10	0.444134	FALSE
Esophagus_Mucosa_chr19_4717660_C2_ENSG00000267769.1	11	-0.0179879	0.00691152	0.00925196	-0.0159115	-0.0169351	-0.00687887	0.362304	8.75198e-74	0.188551	FALSE
Esophagus_Mucosa_chr19_4717660_C2_ENSG00000267938.1	9	-0.0161616	0.0177945	0.363752	-0.00181041	-0.0192091	-0.0327197	0.645775	3.92593e-11	0.86095	FALSE
Esophagus_Mucosa_chr19_4717660_C2_ENSG00000267980.1	7	-0.0191819	0.0354132	0.588053	-0.0132316	-0.0286857	-0.120811	0.20875	1.68864e-12	0.936692	FALSE
Esophagus_Mucosa_chr19_4717660_C2_ENSG00000268670.1	13	-0.0133879	0.0216879	0.537037	-0.0237699	-0.0196191	-0.0213496	0.867149	4.39657e-10	0.923459	FALSE
Esophagus_Mucosa_chr19_4717660_C2_ENSG00000269318.1	12	-0.0162342	0.0225656	0.471881	-0.00521077	-0.0128973	0.0285123	0.278303	3.53137e-10	0.904637	FALSE
Esophagus_Mucosa_chr19_4717660_C2_ENSG00000269807.1	5	-0.00517126	0.024658	0.833887	-0.0242524	-0.0255618	-0.115791	0.227974	9.22677e-10	0.980618	FALSE
Esophagus_Mucosa_chr19_4717660_C2_ENSG00000274447.1	10	-0.0202525	0.0127111	0.111095	-0.0203974	-0.0196286	-0.0221373	0.935015	2.83984e-09	0.627792	FALSE
Esophagus_Mucosa_chr19_4717660_C2_ENSG00000276043.4	15	-0.0297015	0.044324	0.502795	-0.0768909	-0.0681109	-0.0931082	0.388392	2.03684e-11	0.913468	FALSE
Esophagus_Mucosa_chr19_4717660_C2_ENSG00000280239.1	10	0.00549957	0.0156893	0.72594	0.0109214	0.00985442	-0.0077914	0.67773	2.73073e-21	0.964867	FALSE
Esophagus_Mucosa_chr19_4717660_C2_ENSG00000283928.1	8	-0.00995865	0.0233682	0.669989	0.0122775	0.00779617	-0.00324282	0.86289	4.81427e-07	0.954568	FALSE
Esophagus_Mucosa_chr19_48697960_A2_ENSG00000024422.11	4	0.164076	0.361919	0.650297	0.0849158	0.094848	-0.352732	0.26491	0.121967	0.949691	FALSE
Esophagus_Mucosa_chr19_48697960_A2_ENSG00000063127.15	14	-0.177752	0.0807145	0.027649	-0.0760046	-0.0641936	-0.183927	0.971047	8.95241e-14	0.353785	FALSE
Esophagus_Mucosa_chr19_48697960_A2_ENSG00000063176.15	8	0.0163112	0.0447259	0.715341	0.0362751	0.04043	0.0529864	0.587107	1.49096e-29	0.96311	FALSE
Esophagus_Mucosa_chr19_48697960_A2_ENSG00000063177.12	8	0.093136	0.163654	0.569287	-0.0695718	-0.0624047	-0.204301	0.411523	3.8596e-09	0.931898	FALSE
Esophagus_Mucosa_chr19_48697960_A2_ENSG00000063180.8	9	0.00130533	0.0627612	0.983406	-0.0425222	-0.0742659	0.0403457	0.723387	4.19082e-12	0.997853	FALSE
Esophagus_Mucosa_chr19_48697960_A2_ENSG00000074219.13	12	0.0746973	0.109642	0.495694	-0.156101	-0.119447	-0.0905739	0.490721	4.50515e-10	0.911087	FALSE
Esophagus_Mucosa_chr19_48697960_A2_ENSG00000087074.7	11	-0.111593	0.0741274	0.132215	-0.0154595	-0.0203482	0.052401	0.49467	3.21825e-11	0.664569	FALSE
Esophagus_Mucosa_chr19_48697960_A2_ENSG00000087076.8	8	0.0686147	0.0298322	0.0214471	0.0840283	0.0833221	0.108717	0.274975	2.60909e-51	0.3099	FALSE
Esophagus_Mucosa_chr19_48697960_A2_ENSG00000087086.14	9	0.049142	0.0855121	0.565508	-0.0126615	-0.011645	0.111155	0.863163	3.34054e-13	0.93057	FALSE
Esophagus_Mucosa_chr19_48697960_A2_ENSG00000087088.19	11	0.0251143	0.0902307	0.780756	0.054576	0.059966	-0.102656	0.581138	1.70567e-14	0.97417	FALSE
Esophagus_Mucosa_chr19_48697960_A2_ENSG00000088002.11	7	-0.0661388	0.244817	0.787041	-0.252967	-0.245837	-0.607637	0.141507	5.99844e-13	0.975168	FALSE
Esophagus_Mucosa_chr19_48697960_A2_ENSG00000090554.12	15	0.0319342	0.163665	0.845299	0.0675749	0.101989	0.217799	0.507682	1.13788e-06	0.981933	FALSE
Esophagus_Mucosa_chr19_48697960_A2_ENSG00000104804.7	8	-0.0598155	0.0336342	0.0753364	-0.0632881	-0.0682624	0.0229054	0.459261	4.84249e-12	0.546627	FALSE
Esophagus_Mucosa_chr19_48697960_A2_ENSG00000104805.15	10	0.0767847	0.0675333	0.255543	0.0848356	0.0862885	0.0816868	0.97028	7.85445e-35	0.795959	FALSE
Esophagus_Mucosa_chr19_48697960_A2_ENSG00000104808.7	11	0.0799173	0.0390181	0.0405392	0.0340339	0.0400887	0.12136	0.700957	1.1438e-27	0.425205	FALSE
Esophagus_Mucosa_chr19_48697960_A2_ENSG00000104812.14	8	-0.0125343	0.178819	0.944118	0.00623061	0.0402086	-0.774094	0.0387308	2.63359e-09	0.993497	FALSE
Esophagus_Mucosa_chr19_48697960_A2_ENSG00000104826.12	14	0.139866	0.0424869	0.000994866	0.0965451	0.119437	0.087343	0.489017	1.35925e-11	0.0406517	TRUE
Esophagus_Mucosa_chr19_48697960_A2_ENSG00000104848.1	16	0.0220229	0.0347621	0.526387	-0.0198662	-0.00560256	-0.0449846	0.239182	1.86596e-11	0.920625	FALSE
Esophagus_Mucosa_chr19_48697960_A2_ENSG00000104852.14	8	-0.0676489	0.0768691	0.378831	-0.0484841	-0.0468726	0.0625836	0.214907	1.5947e-24	0.86806	FALSE
Esophagus_Mucosa_chr19_48697960_A2_ENSG00000104863.11	8	0.0640059	0.135553	0.636796	0.0925197	0.0965727	0.440755	0.0598897	1.73489e-10	0.946946	FALSE
Esophagus_Mucosa_chr19_48697960_A2_ENSG00000104870.12	6	-0.0872304	0.245954	0.722844	-0.132481	-0.150414	-0.13045	0.950183	3.07637e-06	0.964216	FALSE
Esophagus_Mucosa_chr19_48697960_A2_ENSG00000104872.10	6	-0.0923673	0.150276	0.538784	-0.115149	-0.112125	-0.0782266	0.950409	1.38273e-06	0.923573	FALSE
Esophagus_Mucosa_chr19_48697960_A2_ENSG00000104888.9	14	0.0115285	0.0996195	0.90787	-0.0289117	-0.0158402	0.0786148	0.705814	9.46166e-07	0.989582	FALSE
Esophagus_Mucosa_chr19_48697960_A2_ENSG00000104894.11	9	0.0582525	0.134323	0.664524	-0.0446122	-0.0123867	1.05031	0.134986	4.53586e-07	0.9535	FALSE
Esophagus_Mucosa_chr19_48697960_A2_ENSG00000104901.6	10	-0.127278	0.0751869	0.0904896	-0.010192	0.00643674	0.124531	0.0193101	1.26355e-06	0.583779	FALSE
Esophagus_Mucosa_chr19_48697960_A2_ENSG00000105373.18	1	0.144325	0.232644	0.535014					0.0039756	0.922756	FALSE
Esophagus_Mucosa_chr19_48697960_A2_ENSG00000105398.3	8	0.0182401	0.112759	0.871494	0.0773787	0.089052	0.38519	0.179595	0.000324109	0.985183	FALSE
Esophagus_Mucosa_chr19_48697960_A2_ENSG00000105438.8	16	0.0774107	0.0738231	0.294363	0.0648308	0.0183394	0.219407	0.337243	9.42798e-14	0.821574	FALSE
Esophagus_Mucosa_chr19_48697960_A2_ENSG00000105443.13	10	0.0478249	0.0849879	0.573622	-0.00772584	0.00520596	0.129051	0.637173	1.86901e-22	0.932893	FALSE
Esophagus_Mucosa_chr19_48697960_A2_ENSG00000105447.12	7	0.605465	0.19518	0.00192166	0.530015	0.515688	0.419851	0.733996	1.43105e-09	0.0658933	FALSE
Esophagus_Mucosa_chr19_48697960_A2_ENSG00000105464.3	11	0.0561908	0.0356684	0.115172	0.0627349	0.0636187	0.0573478	0.984732	2.34599e-10	0.635686	FALSE
Esophagus_Mucosa_chr19_48697960_A2_ENSG00000105479.15	6	0.0058403	0.0472665	0.901663	0.0133561	0.016956	0.0936092	0.199352	1.23749e-36	0.988622	FALSE
Esophagus_Mucosa_chr19_48697960_A2_ENSG00000105483.17	6	-0.0692274	0.0709774	0.32939	-0.0558784	-0.0516721	-0.0252734	0.776056	3.36924e-17	0.843152	FALSE
Esophagus_Mucosa_chr19_48697960_A2_ENSG00000105486.13	4	-0.187934	0.122513	0.125031	-0.134295	-0.10296	-0.15446	0.982604	1.76724e-07	0.652461	FALSE
Esophagus_Mucosa_chr19_48697960_A2_ENSG00000105499.13	11	0.0575964	0.0455953	0.206514	0.0250295	0.0285086	0.0330374	0.72174	4.97244e-19	0.75621	FALSE
Esophagus_Mucosa_chr19_48697960_A2_ENSG00000105516.10	5	-0.00626044	0.0673147	0.925902	-0.00182105	0.0623264	0.0321411	0.814671	2.72849e-11	0.991439	FALSE
Esophagus_Mucosa_chr19_48697960_A2_ENSG00000105523.3	6	0.0292566	0.156432	0.851642	-0.0904553	-0.100401	-0.262411	0.268124	1.7728e-18	0.982862	FALSE
Esophagus_Mucosa_chr19_48697960_A2_ENSG00000105538.9	10	-0.141083	0.0353572	6.60115e-05	-0.141256	-0.141996	-0.175132	0.729862	4.61582e-45	0.00469555	TRUE
Esophagus_Mucosa_chr19_48697960_A2_ENSG00000105552.14	10	-0.00863632	0.111458	0.938237	-0.0274705	-0.138384	0.422173	0.105109	8.36298e-13	0.992994	FALSE
Esophagus_Mucosa_chr19_48697960_A2_ENSG00000105559.11	12	-0.19369	0.114776	0.0914995	-0.249499	-0.405235	-0.317679	0.67565	2.40583e-12	0.5863	FALSE
Esophagus_Mucosa_chr19_48697960_A2_ENSG00000126453.9	4	-0.154402	0.307419	0.615491	-0.146661	-0.136926	-0.396392	0.931669	0.0271612	0.94218	FALSE
Esophagus_Mucosa_chr19_48697960_A2_ENSG00000126456.15	6	-0.419046	0.321722	0.192742	-0.260047	-0.235456	-1.73922	0.144679	0.00415846	0.741516	FALSE
Esophagus_Mucosa_chr19_48697960_A2_ENSG00000126457.21	3	-0.20606	0.221921	0.353133	-0.178482	-0.16662	-0.00688423	0.594816	0.00255402	0.855625	FALSE
Esophagus_Mucosa_chr19_48697960_A2_ENSG00000126458.3	6	-0.0337039	0.219324	0.877868	0.0440321	0.049868	0.101826	0.82675	0.000310581	0.985786	FALSE
Esophagus_Mucosa_chr19_48697960_A2_ENSG00000126460.10	9	-0.160381	0.222357	0.470739	-0.125821	-0.139882	0.0362462	0.76468	1.72955e-05	0.904326	FALSE
Esophagus_Mucosa_chr19_48697960_A2_ENSG00000126461.14	2	0.123407	0.143014	0.388189					7.9722e-05	0.873278	FALSE
Esophagus_Mucosa_chr19_48697960_A2_ENSG00000126464.13	9	0.00633254	0.0910359	0.944543	-0.0361362	-0.0284047	-0.0336056	0.877526	1.56527e-05	0.993497	FALSE
Esophagus_Mucosa_chr19_48697960_A2_ENSG00000130528.11	8	0.126015	0.0703818	0.073381	0.0121852	0.0242854	-0.0890871	0.129195	1.07001e-10	0.541068	FALSE
Esophagus_Mucosa_chr19_48697960_A2_ENSG00000130529.15	9	-0.109004	0.0932559	0.242458	-0.0544996	-0.0781969	0.202757	0.250373	7.4532e-18	0.787583	FALSE
Esophagus_Mucosa_chr19_48697960_A2_ENSG00000142227.10	12	0.0361639	0.100096	0.717881	0.100001	0.0964358	0.201172	0.344652	1.84258e-11	0.963572	FALSE
Esophagus_Mucosa_chr19_48697960_A2_ENSG00000142233.11	9	-0.262739	0.0630293	3.06592e-05	-0.322832	-0.307939	-0.364934	0.565869	3.59632e-16	0.00242483	TRUE
Esophagus_Mucosa_chr19_48697960_A2_ENSG00000142235.8	7	-0.01264	0.0894968	0.887685	-0.0453642	-0.0546717	-0.470553	0.0419626	7.28173e-18	0.98702	FALSE
Esophagus_Mucosa_chr19_48697960_A2_ENSG00000142534.6	14	0.0850954	0.123928	0.492303	0.0187699	0.0548414	0.073381	0.944339	9.60694e-13	0.910469	FALSE
Esophagus_Mucosa_chr19_48697960_A2_ENSG00000142541.16	10	0.124556	0.155349	0.42268	0.0910823	0.109528	-0.202891	0.214014	1.12563e-06	0.886186	FALSE
Esophagus_Mucosa_chr19_48697960_A2_ENSG00000142546.13	13	-0.0510392	0.148727	0.731468	0.0116456	0.0403135	0.262611	0.201322	0.000127704	0.965947	FALSE
Esophagus_Mucosa_chr19_48697960_A2_ENSG00000142552.7	11	0.0876852	0.121389	0.470081	0.0252363	0.0341195	0.241645	0.620848	5.39418e-10	0.904062	FALSE
Esophagus_Mucosa_chr19_48697960_A2_ENSG00000161558.10	6	0.0787581	0.0954493	0.409298	0.0211419	0.0181533	-0.106542	0.361261	1.0935e-17	0.881171	FALSE
Esophagus_Mucosa_chr19_48697960_A2_ENSG00000161618.9	5	0.0115407	0.144124	0.936177	-0.0886823	-0.112996	-0.0236344	0.906461	2.76419e-05	0.992664	FALSE
Esophagus_Mucosa_chr19_48697960_A2_ENSG00000174951.10	12	0.10127	0.0686171	0.139978	0.0910715	0.102219	0.239419	0.176139	8.01409e-22	0.677291	FALSE
Esophagus_Mucosa_chr19_48697960_A2_ENSG00000176909.11	12	0.0542623	0.0586568	0.354924	0.0598574	0.0480969	0.098408	0.79974	1.15813e-11	0.856522	FALSE
Esophagus_Mucosa_chr19_48697960_A2_ENSG00000176920.11	7	-0.102026	0.130707	0.435054	-0.134653	-0.149256	-0.73798	0.0149128	6.66984e-279	0.891001	FALSE
Esophagus_Mucosa_chr19_48697960_A2_ENSG00000177202.2	11	-0.0279338	0.0652244	0.668453	-0.0356699	-0.0152497	0.146972	0.112293	3.91995e-13	0.954351	FALSE
Esophagus_Mucosa_chr19_48697960_A2_ENSG00000177380.13	8	0.112453	0.120308	0.34994	0.227304	0.195943	0.530179	0.0567539	2.80575e-10	0.853992	FALSE
Esophagus_Mucosa_chr19_48697960_A2_ENSG00000178150.9	11	0.026755	0.0316916	0.398542	0.082223	0.0573953	0.117745	0.107646	5.48406e-14	0.876915	FALSE
Esophagus_Mucosa_chr19_48697960_A2_ENSG00000178980.14	6	0.0122278	0.0886064	0.89024	0.0139485	0.0121638	0.0529183	0.771954	0.000163512	0.987264	FALSE
Esophagus_Mucosa_chr19_48697960_A2_ENSG00000182264.8	11	-0.0977183	0.0217077	6.74596e-06	-0.102301	-0.107553	-0.134218	0.512998	6.59982e-48	0.000657085	TRUE
Esophagus_Mucosa_chr19_48697960_A2_ENSG00000182324.6	8	0.0158077	0.0652543	0.808588	-0.00840221	-0.0089319	0.192996	0.526963	9.01561e-11	0.977605	FALSE
Esophagus_Mucosa_chr19_48697960_A2_ENSG00000183207.13	9	0.136409	0.0836991	0.103153	0.168662	0.160434	0.284341	0.193054	1.54771e-23	0.611697	FALSE
Esophagus_Mucosa_chr19_48697960_A2_ENSG00000185453.12	6	0.0446207	0.139848	0.749676	0.0674275	0.0732551	-1.22047	0.0561207	2.52596e-06	0.968427	FALSE
Esophagus_Mucosa_chr19_48697960_A2_ENSG00000196337.11	12	0.0648749	0.0736148	0.378169	0.0355636	0.0292885	0.342812	0.0639431	7.60613e-18	0.867675	FALSE
Esophagus_Mucosa_chr19_48697960_A2_ENSG00000197813.5	9	0.0601942	0.0660612	0.362196	0.0876806	0.0941081	0.179023	0.556137	6.69547e-08	0.860173	FALSE
Esophagus_Mucosa_chr19_48697960_A2_ENSG00000199631.1	7	-0.169712	0.0783827	0.0303741	-0.207064	-0.19688	-0.289601	0.176951	3.33288e-06	0.371797	FALSE
Esophagus_Mucosa_chr19_48697960_A2_ENSG00000200259.1	7	0.15471	0.101611	0.127865	0.104379	0.0947265	0.270917	0.549635	6.16611e-07	0.656878	FALSE
Esophagus_Mucosa_chr19_48697960_A2_ENSG00000200530.1	15	0.0522583	0.0785976	0.506125	0.00161227	-0.00967379	-0.130587	0.353511	1.19095e-07	0.914253	FALSE
Esophagus_Mucosa_chr19_48697960_A2_ENSG00000221803.1	2	-0.011359	0.123246	0.926566					0.00416027	0.991543	FALSE
Esophagus_Mucosa_chr19_48697960_A2_ENSG00000221916.3	5	-0.0752303	0.0706688	0.287081	-0.108024	-0.100804	-0.0397526	0.840116	1.95878e-09	0.817762	FALSE
Esophagus_Mucosa_chr19_48697960_A2_ENSG00000225950.8	9	0.025273	0.114609	0.825471	0.0297677	0.012729	1.20254	0.0787673	1.54721e-10	0.979798	FALSE
Esophagus_Mucosa_chr19_48697960_A2_ENSG00000232871.8	8	-0.00138161	0.0240915	0.954268	-0.0138946	-0.020479	-0.0248549	0.581799	1.20995e-26	0.994406	FALSE
Esophagus_Mucosa_chr19_48697960_A2_ENSG00000235191.1	6	-0.101266	0.062493	0.105138	-0.0748302	0.000377559	-0.336692	0.0792695	1.61736e-10	0.616045	FALSE
Esophagus_Mucosa_chr19_48697960_A2_ENSG00000267898.1	11	0.0111719	0.0350799	0.750128	0.0414736	0.025478	0.0629928	0.595869	1.48009e-11	0.968507	FALSE
Esophagus_Mucosa_chr19_48697960_A2_ENSG00000268001.1	4	0.0199887	0.0266095	0.452539	0.0230579	0.025443	0.0551364	0.329653	3.85418e-80	0.897824	FALSE
Esophagus_Mucosa_chr19_48697960_A2_ENSG00000268093.1	12	0.0702196	0.0408627	0.0857186	0.0504218	0.0636484	0.111605	0.413519	2.06999e-12	0.571975	FALSE
Esophagus_Mucosa_chr19_48697960_A2_ENSG00000268108.1	7	0.00146856	0.0756195	0.984506	-0.0982419	-0.136076	0.0908041	0.607757	1.01794e-10	0.997977	FALSE
Esophagus_Mucosa_chr19_48697960_A2_ENSG00000268287.1	7	-0.0761028	0.10677	0.475985	-0.1288	-0.16342	-0.157561	0.740869	5.6332e-07	0.90557	FALSE
Esophagus_Mucosa_chr19_48697960_A2_ENSG00000268655.2	8	0.0206745	0.0438949	0.63764	-0.000156405	0.00198328	-0.15851	0.114343	1.73709e-14	0.947174	FALSE
Esophagus_Mucosa_chr19_48697960_A2_ENSG00000268686.1	12	0.0218264	0.0434499	0.615432	0.0333957	0.037934	0.0619397	0.576762	4.25606e-10	0.94218	FALSE
Esophagus_Mucosa_chr19_48697960_A2_ENSG00000269534.5	5	-0.0558401	0.0682856	0.413504	-0.10205	-0.104157	-0.145601	0.494985	5.34495e-06	0.882639	FALSE
Esophagus_Mucosa_chr19_48697960_A2_ENSG00000269656.1	5	0.0210578	0.0542302	0.697791	0.00230266	0.104726	0.323719	0.228466	4.45368e-05	0.960374	FALSE
Esophagus_Mucosa_chr19_48702851_C2_ENSG00000024422.11	1	-0.130767	0.239187	0.584573					0.533125	0.93575	FALSE
Esophagus_Mucosa_chr19_48702851_C2_ENSG00000063127.15	15	-0.0564222	0.0263149	0.0320234	-0.0450158	-0.0629846	-0.0586611	0.96884	2.5536e-14	0.381512	FALSE
Esophagus_Mucosa_chr19_48702851_C2_ENSG00000063176.15	8	0.023461	0.0177082	0.185217	0.0347338	0.0358826	0.0561663	0.210508	1.30453e-29	0.734235	FALSE
Esophagus_Mucosa_chr19_48702851_C2_ENSG00000063177.12	8	0.00232516	0.0484755	0.961744	-0.0185088	-0.0147191	0.00266641	0.997554	3.07117e-09	0.99517	FALSE
Esophagus_Mucosa_chr19_48702851_C2_ENSG00000063180.8	14	-0.00959312	0.0199569	0.630735	-0.0128255	-0.00760683	-0.00446543	0.88473	2.32168e-14	0.945699	FALSE
Esophagus_Mucosa_chr19_48702851_C2_ENSG00000074219.13	12	-0.0150934	0.0318235	0.635298	-0.0161356	-0.0255694	0.0258756	0.635894	8.05563e-11	0.946726	FALSE
Esophagus_Mucosa_chr19_48702851_C2_ENSG00000087074.7	12	-0.0180175	0.0472412	0.702912	0.0371629	0.0543647	0.194383	0.137102	3.05655e-11	0.961505	FALSE
Esophagus_Mucosa_chr19_48702851_C2_ENSG00000087076.8	8	0.0402343	0.0177281	0.0232364	0.0563959	0.0533222	0.0835448	0.00936578	3.54322e-51	0.323004	FALSE
Esophagus_Mucosa_chr19_48702851_C2_ENSG00000087086.14	9	0.0453035	0.0349164	0.194464	-0.0046511	-0.0110579	-0.00903887	0.712084	3.10071e-13	0.74351	FALSE
Esophagus_Mucosa_chr19_48702851_C2_ENSG00000087088.19	13	-0.019881	0.0302254	0.510694	-0.0118423	-0.00543923	-0.141438	0.0818406	5.36646e-15	0.915754	FALSE
Esophagus_Mucosa_chr19_48702851_C2_ENSG00000088002.11	11	-0.0737776	0.0377273	0.0505182	-0.0908484	-0.0898177	-0.0333272	0.734055	3.15013e-15	0.466138	FALSE
Esophagus_Mucosa_chr19_48702851_C2_ENSG00000090554.12	15	0.0172221	0.0558044	0.757614	-0.041833	-0.0178638	-0.0905352	0.271523	5.73645e-07	0.970097	FALSE
Esophagus_Mucosa_chr19_48702851_C2_ENSG00000104804.7	8	-0.0454181	0.0105904	1.79787e-05	-0.045925	-0.0470208	-0.0123652	0.353738	5.53e-12	0.0015374	TRUE
Esophagus_Mucosa_chr19_48702851_C2_ENSG00000104805.15	10	0.025487	0.0233213	0.274453	-0.000475151	-0.00504717	-0.0212663	0.297631	5.27471e-35	0.809933	FALSE
Esophagus_Mucosa_chr19_48702851_C2_ENSG00000104808.7	11	0.00223702	0.0102661	0.827504	-0.00393775	-0.00622132	0.0216339	0.491485	5.39939e-28	0.97999	FALSE
Esophagus_Mucosa_chr19_48702851_C2_ENSG00000104812.14	8	0.049558	0.0423017	0.241383	0.0244164	0.0226979	-0.18276	0.0594991	1.68527e-09	0.786477	FALSE
Esophagus_Mucosa_chr19_48702851_C2_ENSG00000104826.12	15	0.0272577	0.0139132	0.0500989	0.0301442	-0.00127284	0.010026	0.49896	2.63098e-12	0.46469	FALSE
Esophagus_Mucosa_chr19_48702851_C2_ENSG00000104848.1	16	0.0121829	0.013098	0.352304	0.0192889	0.0219825	-0.0122302	0.22088	1.56994e-11	0.855326	FALSE
Esophagus_Mucosa_chr19_48702851_C2_ENSG00000104852.14	8	0.0282186	0.0231841	0.223547	0.0281075	0.0279511	0.0260493	0.947495	1.3716e-24	0.772943	FALSE
Esophagus_Mucosa_chr19_48702851_C2_ENSG00000104863.11	8	-0.0111542	0.0296584	0.706851	0.0140894	0.0119579	0.0714895	0.114175	8.70196e-11	0.961925	FALSE
Esophagus_Mucosa_chr19_48702851_C2_ENSG00000104870.12	6	-0.0104585	0.0554005	0.850266	-0.0241494	-0.0114155	-0.0125572	0.986348	1.93662e-06	0.98271	FALSE
Esophagus_Mucosa_chr19_48702851_C2_ENSG00000104872.10	7	0.00663589	0.0369264	0.857384	-0.0419127	-0.0034599	0.0452943	0.474662	1.024e-06	0.983261	FALSE
Esophagus_Mucosa_chr19_48702851_C2_ENSG00000104888.9	14	0.00360367	0.0310624	0.907641	0.00737781	0.000379918	-0.014266	0.745782	7.52451e-07	0.989582	FALSE
Esophagus_Mucosa_chr19_48702851_C2_ENSG00000104894.11	9	0.0180026	0.0439342	0.68198	0.00880337	0.002289	-0.0806376	0.650732	3.96583e-07	0.956952	FALSE
Esophagus_Mucosa_chr19_48702851_C2_ENSG00000104901.6	10	-0.0433711	0.0235493	0.0655174	-0.00651656	-0.00182018	0.00561308	0.253454	1.03249e-06	0.517954	FALSE
Esophagus_Mucosa_chr19_48702851_C2_ENSG00000105373.18	1	-0.0418744	0.0727959	0.565136					0.00387823	0.930498	FALSE
Esophagus_Mucosa_chr19_48702851_C2_ENSG00000105398.3	8	0.0018459	0.0255072	0.942309	0.00761257	0.0132039	0.0592575	0.335814	0.000268227	0.993466	FALSE
Esophagus_Mucosa_chr19_48702851_C2_ENSG00000105438.8	16	0.0440058	0.0225766	0.0512743	0.0566864	0.0598279	-0.0366156	0.0735228	6.99141e-14	0.469322	FALSE
Esophagus_Mucosa_chr19_48702851_C2_ENSG00000105443.13	10	0.0302616	0.0160258	0.0589845	0.039567	0.0398222	0.0697088	0.247912	8.38415e-23	0.49818	FALSE
Esophagus_Mucosa_chr19_48702851_C2_ENSG00000105447.12	7	0.137908	0.103114	0.181082	-0.0350743	-0.0201097	-0.180571	0.21913	1.34758e-09	0.730633	FALSE
Esophagus_Mucosa_chr19_48702851_C2_ENSG00000105464.3	9	-0.00847267	0.0128831	0.51076	-0.00247879	-8.41107e-05	-0.0260523	0.525936	2.04584e-09	0.915754	FALSE
Esophagus_Mucosa_chr19_48702851_C2_ENSG00000105479.15	6	-0.00681819	0.0133436	0.609372	0.000465974	0.00674195	0.0280284	0.0409279	6.66771e-37	0.940817	FALSE
Esophagus_Mucosa_chr19_48702851_C2_ENSG00000105483.17	6	-0.0086493	0.0396428	0.827288	0.00791855	0.00137779	-0.057647	0.598407	3.8203e-17	0.979988	FALSE
Esophagus_Mucosa_chr19_48702851_C2_ENSG00000105486.13	4	-0.0463674	0.0370305	0.210519	-0.053551	-0.0499428	0.0804123	0.733385	1.41595e-07	0.760792	FALSE
Esophagus_Mucosa_chr19_48702851_C2_ENSG00000105499.13	11	0.0419639	0.0148228	0.00463979	0.035875	0.0304847	0.0102094	0.185977	4.69032e-19	0.121617	FALSE
Esophagus_Mucosa_chr19_48702851_C2_ENSG00000105516.10	10	-0.0069952	0.0244668	0.77495	0.0116609	0.00927234	-0.0923701	0.187352	4.96188e-12	0.973352	FALSE
Esophagus_Mucosa_chr19_48702851_C2_ENSG00000105523.3	6	-0.0117783	0.0678402	0.862165	-0.0696349	-0.0637547	-0.162713	0.229885	1.96112e-18	0.983818	FALSE
Esophagus_Mucosa_chr19_48702851_C2_ENSG00000105538.9	10	-0.0475472	0.0106655	8.27167e-06	-0.0517811	-0.0501386	-0.0772499	0.326049	1.4912e-45	0.000786367	TRUE
Esophagus_Mucosa_chr19_48702851_C2_ENSG00000105552.14	11	-0.00886055	0.0382586	0.816851	0.0216742	0.0362139	-0.0151257	0.934759	5.42894e-13	0.978657	FALSE
Esophagus_Mucosa_chr19_48702851_C2_ENSG00000105559.11	12	-0.0659489	0.0326678	0.0435104	-0.0469239	-0.0412602	-0.0539288	0.880226	1.78168e-12	0.437946	FALSE
Esophagus_Mucosa_chr19_48702851_C2_ENSG00000126453.9	4	0.0653318	0.0984847	0.507094	0.0277511	0.0290353	-0.0563182	0.888403	0.0272888	0.914416	FALSE
Esophagus_Mucosa_chr19_48702851_C2_ENSG00000126456.15	6	-0.0788701	0.0845837	0.351104	-0.102433	-0.0908435	0.00194264	0.718958	0.00333284	0.854784	FALSE
Esophagus_Mucosa_chr19_48702851_C2_ENSG00000126457.21	7	-0.0378066	0.0697622	0.587863	-0.0483674	-0.0488461	-0.0871448	0.6846	0.000414292	0.936664	FALSE
Esophagus_Mucosa_chr19_48702851_C2_ENSG00000126458.3	6	0.0623261	0.0588806	0.289819	0.0332729	0.155992	0.242008	0.209977	0.000256982	0.819505	FALSE
Esophagus_Mucosa_chr19_48702851_C2_ENSG00000126460.10	9	-0.0561167	0.0491512	0.253572	-0.0703905	-0.0693738	-0.00370958	0.696769	1.27145e-05	0.795287	FALSE
Esophagus_Mucosa_chr19_48702851_C2_ENSG00000126461.14	2	-0.0495778	0.045199	0.272695					7.62866e-05	0.808558	FALSE
Esophagus_Mucosa_chr19_48702851_C2_ENSG00000126464.13	9	0.0132585	0.0302992	0.661687	0.0299531	0.0252696	0.0347701	0.809863	1.6723e-05	0.952542	FALSE
Esophagus_Mucosa_chr19_48702851_C2_ENSG00000130528.11	8	0.0513831	0.0333608	0.123506	0.0196424	0.0147509	-0.0812098	0.00989973	1.12789e-10	0.650044	FALSE
Esophagus_Mucosa_chr19_48702851_C2_ENSG00000130529.15	9	-0.0422528	0.0211381	0.0456195	-0.028942	-0.0304231	-0.0304285	0.842017	4.37105e-18	0.446123	FALSE
Esophagus_Mucosa_chr19_48702851_C2_ENSG00000142227.10	12	0.0322044	0.0291794	0.269737	0.0672805	0.0725317	0.101716	0.187728	1.53029e-11	0.806289	FALSE
Esophagus_Mucosa_chr19_48702851_C2_ENSG00000142233.11	9	-0.086668	0.0228128	0.000145222	-0.0529324	-0.0719176	-0.10666	0.709457	2.30056e-16	0.00902309	TRUE
Esophagus_Mucosa_chr19_48702851_C2_ENSG00000142235.8	7	-0.0199383	0.0356316	0.575775	-0.0482244	-0.05424	-0.207027	0.00535701	6.95457e-18	0.933675	FALSE
Esophagus_Mucosa_chr19_48702851_C2_ENSG00000142534.6	15	0.00458218	0.0380088	0.904043	-0.03638	0.00152852	8.32186e-05	0.928761	7.96468e-13	0.989136	FALSE
Esophagus_Mucosa_chr19_48702851_C2_ENSG00000142541.16	10	0.0888034	0.0448848	0.0478754	0.0523508	0.0564747	0.100451	0.897846	1.02387e-06	0.455494	FALSE
Esophagus_Mucosa_chr19_48702851_C2_ENSG00000142546.13	13	-0.0203792	0.0474489	0.667562	-0.0279007	-0.0287317	-0.0783469	0.480644	0.000112957	0.954129	FALSE
Esophagus_Mucosa_chr19_48702851_C2_ENSG00000142552.7	12	-0.0233645	0.0338754	0.49037	-0.0128139	-0.0204816	0.0117212	0.620295	3.30319e-10	0.909961	FALSE
Esophagus_Mucosa_chr19_48702851_C2_ENSG00000161558.10	6	0.0429842	0.0325306	0.186386	0.0192065	0.0182566	-0.0297593	0.273517	8.21646e-18	0.735517	FALSE
Esophagus_Mucosa_chr19_48702851_C2_ENSG00000161618.9	14	0.0481516	0.0313613	0.12469	0.0484613	0.0247666	0.0354889	0.836648	3.77569e-06	0.651832	FALSE
Esophagus_Mucosa_chr19_48702851_C2_ENSG00000174951.10	12	0.0451016	0.0155284	0.00367883	0.0493944	0.0599643	0.0479536	0.91178	4.83109e-22	0.103375	FALSE
Esophagus_Mucosa_chr19_48702851_C2_ENSG00000176909.11	10	0.0211323	0.0286709	0.461083	0.0456688	0.0386756	0.0208126	0.996908	5.57383e-13	0.900668	FALSE
Esophagus_Mucosa_chr19_48702851_C2_ENSG00000176920.11	7	0.0162024	0.0349773	0.643202	0.00732347	0.0104211	-0.0998104	0.196137	5.47601e-280	0.948315	FALSE
Esophagus_Mucosa_chr19_48702851_C2_ENSG00000177202.2	11	-0.0257401	0.0285778	0.367747	-0.0378813	-0.0275298	0.0715959	0.034246	3.40311e-13	0.862946	FALSE
Esophagus_Mucosa_chr19_48702851_C2_ENSG00000177380.13	8	-0.00175447	0.0280473	0.950122	-0.0178947	-0.0140049	0.0890656	0.135729	1.92604e-10	0.994011	FALSE
Esophagus_Mucosa_chr19_48702851_C2_ENSG00000178150.9	11	0.00907027	0.0103759	0.382029	0.0268789	0.022012	0.0303805	0.245273	4.49986e-14	0.86963	FALSE
Esophagus_Mucosa_chr19_48702851_C2_ENSG00000178980.14	5	0.0101212	0.0322158	0.753392	-0.00290012	-0.00441834	-0.0396362	0.378595	0.00029811	0.969161	FALSE
Esophagus_Mucosa_chr19_48702851_C2_ENSG00000182264.8	12	-0.024581	0.00903216	0.00649868	-0.0348992	-0.030412	-0.0465528	0.324576	1.23429e-48	0.150602	FALSE
Esophagus_Mucosa_chr19_48702851_C2_ENSG00000182324.6	8	0.00712386	0.0204248	0.72725	0.0214823	0.0230289	0.0965616	0.243613	8.70717e-11	0.965126	FALSE
Esophagus_Mucosa_chr19_48702851_C2_ENSG00000183207.13	9	0.0145301	0.0284102	0.609044	0.0133158	0.0190064	0.0198009	0.897488	1.02159e-23	0.940757	FALSE
Esophagus_Mucosa_chr19_48702851_C2_ENSG00000185453.12	6	-0.0114752	0.026851	0.669112	-0.0146194	-0.0133578	-0.0996815	0.494871	2.03209e-06	0.954402	FALSE
Esophagus_Mucosa_chr19_48702851_C2_ENSG00000196337.11	7	-0.0354453	0.0254547	0.163776	-0.0160435	-0.0168777	-0.0336477	0.971522	4.13869e-16	0.710322	FALSE
Esophagus_Mucosa_chr19_48702851_C2_ENSG00000197813.5	9	0.0163863	0.0249457	0.51126	0.00343138	0.000264485	0.0582677	0.653022	6.23453e-08	0.915807	FALSE
Esophagus_Mucosa_chr19_48702851_C2_ENSG00000199631.1	8	-0.0629313	0.0238677	0.0083725	-0.0614047	-0.0511536	-0.0943126	0.421634	8.84794e-07	0.177576	FALSE
Esophagus_Mucosa_chr19_48702851_C2_ENSG00000200259.1	7	-0.0131388	0.0214702	0.540569	0.000848886	-0.00152182	0.0435076	0.165519	4.26946e-07	0.923909	FALSE
Esophagus_Mucosa_chr19_48702851_C2_ENSG00000200530.1	16	0.00664589	0.018433	0.718441	0.0132925	-0.00243514	0.00502804	0.969265	4.65413e-08	0.963635	FALSE
Esophagus_Mucosa_chr19_48702851_C2_ENSG00000221803.1	2	0.017795	0.0291909	0.542123					0.00421581	0.924327	FALSE
Esophagus_Mucosa_chr19_48702851_C2_ENSG00000221916.3	5	-0.0356567	0.0244249	0.144332	-0.0439686	-0.044802	-0.0683423	0.490045	1.58017e-09	0.684906	FALSE
Esophagus_Mucosa_chr19_48702851_C2_ENSG00000225950.8	9	-0.00588325	0.0317811	0.853137	-0.0172219	-0.0163	0.348828	0.0842821	1.22174e-10	0.983021	FALSE
Esophagus_Mucosa_chr19_48702851_C2_ENSG00000232871.8	8	-0.0176818	0.00743899	0.0174587	-0.0215457	-0.0222896	-0.0276705	0.450532	1.05232e-26	0.27683	FALSE
Esophagus_Mucosa_chr19_48702851_C2_ENSG00000235191.1	7	-0.0596864	0.0259979	0.0216863	-0.0338486	-0.037072	-0.123507	0.337388	7.64994e-11	0.311699	FALSE
Esophagus_Mucosa_chr19_48702851_C2_ENSG00000267898.1	9	-0.0169126	0.0125918	0.179227	0.000100924	0.00118794	0.0455714	0.0800011	1.46848e-11	0.72875	FALSE
Esophagus_Mucosa_chr19_48702851_C2_ENSG00000268001.1	4	-0.00481333	0.0109265	0.659561	-0.00142461	-0.00119921	0.0105163	0.228231	2.56216e-80	0.952029	FALSE
Esophagus_Mucosa_chr19_48702851_C2_ENSG00000268093.1	13	0.00178199	0.0129983	0.890956	0.00714067	0.00201171	0.0242503	0.246867	5.99575e-13	0.987305	FALSE
Esophagus_Mucosa_chr19_48702851_C2_ENSG00000268108.1	6	-0.00378772	0.0155322	0.807338	-0.00969331	-0.00738573	0.0211261	0.401301	2.48672e-10	0.977421	FALSE
Esophagus_Mucosa_chr19_48702851_C2_ENSG00000268287.1	7	-0.0107346	0.0434567	0.804895	-0.0340353	-0.031486	-0.0861296	0.414312	6.0089e-07	0.977135	FALSE
Esophagus_Mucosa_chr19_48702851_C2_ENSG00000268655.2	8	-0.0153501	0.0168246	0.361578	-0.00908139	-0.00921867	-0.107378	0.397749	8.06997e-15	0.859964	FALSE
Esophagus_Mucosa_chr19_48702851_C2_ENSG00000268686.1	15	-0.00249001	0.0177367	0.888354	-0.015636	-0.0123276	-4.24431e-05	0.926672	3.18915e-11	0.987198	FALSE
Esophagus_Mucosa_chr19_48702851_C2_ENSG00000269534.5	5	-0.014781	0.0190534	0.437885	-0.00754107	-0.010745	-0.0306812	0.652944	4.64959e-06	0.892129	FALSE
Esophagus_Mucosa_chr19_48702851_C2_ENSG00000269656.1	5	-0.0112464	0.0178387	0.5284	-0.00585148	-0.00557854	0.0628509	0.278353	4.0986e-05	0.92116	FALSE
Esophagus_Mucosa_chr19_48703160_B2_ENSG00000024422.11	1	-1.17052	0.554294	0.0347093					0.554085	0.396298	FALSE
Esophagus_Mucosa_chr19_48703160_B2_ENSG00000063127.15	15	-0.136567	0.0592297	0.0211262	0.015888	0.0488339	-0.167907	0.802765	3.02016e-14	0.307227	FALSE
Esophagus_Mucosa_chr19_48703160_B2_ENSG00000063176.15	8	0.0293586	0.029522	0.319997	0.0266845	0.0269671	0.0185714	0.814781	1.1299e-29	0.83759	FALSE
Esophagus_Mucosa_chr19_48703160_B2_ENSG00000063177.12	8	0.0784713	0.104968	0.454716	0.0384025	0.0656144	0.0946308	0.946089	3.20445e-09	0.898667	FALSE
Esophagus_Mucosa_chr19_48703160_B2_ENSG00000063180.8	14	-0.0299494	0.0481039	0.533549	-0.0202822	-0.0112337	-0.0286546	0.9873	2.54849e-14	0.922567	FALSE
Esophagus_Mucosa_chr19_48703160_B2_ENSG00000074219.13	12	0.0773205	0.0869408	0.373817	0.0592345	0.0590511	0.297401	0.195208	3.06542e-10	0.866319	FALSE
Esophagus_Mucosa_chr19_48703160_B2_ENSG00000087074.7	11	-0.0690264	0.0639334	0.280293	0.0251376	0.0309093	0.197017	0.185262	2.93738e-11	0.813735	FALSE
Esophagus_Mucosa_chr19_48703160_B2_ENSG00000087076.8	8	0.0648179	0.0206787	0.00172129	0.0722543	0.0740843	0.0918308	0.278977	2.14112e-51	0.0609093	FALSE
Esophagus_Mucosa_chr19_48703160_B2_ENSG00000087086.14	9	-0.0168332	0.0633094	0.790325	-0.0927031	-0.082498	-0.157913	0.602996	2.77201e-13	0.975289	FALSE
Esophagus_Mucosa_chr19_48703160_B2_ENSG00000087088.19	11	-0.00972633	0.0902186	0.914148	-0.0373398	-0.0452582	-0.195733	0.418345	2.03852e-14	0.990326	FALSE
Esophagus_Mucosa_chr19_48703160_B2_ENSG00000088002.11	11	-0.0622265	0.085669	0.467619	-0.0476253	-0.0493477	-0.177441	0.637702	2.62657e-15	0.903071	FALSE
Esophagus_Mucosa_chr19_48703160_B2_ENSG00000090554.12	15	0.0331617	0.109618	0.762254	0.141392	0.0856526	-0.0531503	0.65514	5.7031e-07	0.970907	FALSE
Esophagus_Mucosa_chr19_48703160_B2_ENSG00000104804.7	8	-0.0572414	0.0231484	0.0134058	-0.0536628	-0.0554095	-0.0457966	0.879577	4.78793e-12	0.236939	FALSE
Esophagus_Mucosa_chr19_48703160_B2_ENSG00000104805.15	10	0.0068926	0.0420383	0.869763	0.0338624	0.0124336	-0.0377087	0.58997	4.48924e-35	0.985001	FALSE
Esophagus_Mucosa_chr19_48703160_B2_ENSG00000104808.7	10	0.0039851	0.0233386	0.864419	-0.00925926	-0.0152152	-0.0309209	0.323076	3.38504e-27	0.984056	FALSE
Esophagus_Mucosa_chr19_48703160_B2_ENSG00000104812.14	8	0.0530785	0.109366	0.627444	0.0641417	0.0557273	-0.413076	0.0303565	2.22857e-09	0.944951	FALSE
Esophagus_Mucosa_chr19_48703160_B2_ENSG00000104826.12	15	0.0510639	0.0240492	0.0337278	0.014864	0.0429838	0.0234037	0.529423	2.38493e-12	0.39084	FALSE
Esophagus_Mucosa_chr19_48703160_B2_ENSG00000104848.1	16	0.0292496	0.0240397	0.223711	0.031764	0.0209564	0.0111031	0.623632	1.5756e-11	0.773155	FALSE
Esophagus_Mucosa_chr19_48703160_B2_ENSG00000104852.14	8	0.00432097	0.0456007	0.924508	0.0421498	0.0399509	0.0452523	0.491665	1.07075e-24	0.991201	FALSE
Esophagus_Mucosa_chr19_48703160_B2_ENSG00000104863.11	8	0.057421	0.0836049	0.4922	0.0770037	0.0781157	0.192987	0.315603	1.03514e-10	0.910469	FALSE
Esophagus_Mucosa_chr19_48703160_B2_ENSG00000104870.12	7	0.0074612	0.111775	0.946779	-0.0262801	0.00860154	0.172227	0.546511	1.31872e-06	0.993622	FALSE
Esophagus_Mucosa_chr19_48703160_B2_ENSG00000104872.10	6	-0.0647368	0.0713941	0.364538	-0.0475778	-0.0107505	-0.00145294	0.542483	1.08553e-06	0.861498	FALSE
Esophagus_Mucosa_chr19_48703160_B2_ENSG00000104888.9	14	-0.0200211	0.0669031	0.764746	-0.0384327	-0.0500829	-0.0744497	0.646092	7.75739e-07	0.9714	FALSE
Esophagus_Mucosa_chr19_48703160_B2_ENSG00000104894.11	9	-0.0232484	0.088159	0.792004	-0.023124	-0.0205256	0.489621	0.236902	3.93867e-07	0.975395	FALSE
Esophagus_Mucosa_chr19_48703160_B2_ENSG00000104901.6	10	-0.0745003	0.034389	0.0302804	-0.0504957	-0.0549196	0.000812171	0.236398	8.93691e-07	0.371251	FALSE
Esophagus_Mucosa_chr19_48703160_B2_ENSG00000105373.18	1	-0.0975796	0.160639	0.543554					0.00390214	0.92477	FALSE
Esophagus_Mucosa_chr19_48703160_B2_ENSG00000105398.3	8	0.0323939	0.0501328	0.518174	0.0532091	0.0487745	0.119091	0.517358	0.000339656	0.918053	FALSE
Esophagus_Mucosa_chr19_48703160_B2_ENSG00000105438.8	16	0.0555773	0.0560048	0.321019	0.0425913	0.0807893	-0.130796	0.0725886	8.05756e-14	0.838153	FALSE
Esophagus_Mucosa_chr19_48703160_B2_ENSG00000105443.13	10	0.0318407	0.0473211	0.501033	0.0223993	0.0211572	-0.00468619	0.721021	1.06374e-22	0.912824	FALSE
Esophagus_Mucosa_chr19_48703160_B2_ENSG00000105447.12	7	0.333672	0.107532	0.00191578	0.150224	0.127738	0.174436	0.575692	1.08973e-09	0.0658054	FALSE
Esophagus_Mucosa_chr19_48703160_B2_ENSG00000105464.3	11	0.0131191	0.0245309	0.592788	-0.00302401	-0.0158177	0.0415428	0.511841	1.98859e-10	0.937257	FALSE
Esophagus_Mucosa_chr19_48703160_B2_ENSG00000105479.15	6	-0.0169801	0.0232041	0.464308	-0.00955197	-0.00832622	0.0331995	0.117065	6.24228e-37	0.901915	FALSE
Esophagus_Mucosa_chr19_48703160_B2_ENSG00000105483.17	6	0.00828909	0.0466194	0.858878	0.0336996	0.0227999	0.0171545	0.930935	2.90049e-17	0.983482	FALSE
Esophagus_Mucosa_chr19_48703160_B2_ENSG00000105486.13	4	-0.102752	0.0764146	0.178735	-0.0699152	-0.0762377	-0.0997334	0.997329	1.51197e-07	0.728171	FALSE
Esophagus_Mucosa_chr19_48703160_B2_ENSG00000105499.13	11	0.06426	0.0395272	0.10401	0.0449065	0.0397821	0.0404295	0.710038	5.26047e-19	0.613735	FALSE
Esophagus_Mucosa_chr19_48703160_B2_ENSG00000105516.10	5	-0.00946399	0.0448134	0.832742	-0.0479385	-0.0526294	-0.150496	0.260898	2.16909e-11	0.980446	FALSE
Esophagus_Mucosa_chr19_48703160_B2_ENSG00000105523.3	6	0.0161441	0.0884421	0.85516	-0.0606246	-0.0597144	-0.115805	0.415604	1.17746e-18	0.983144	FALSE
Esophagus_Mucosa_chr19_48703160_B2_ENSG00000105538.9	10	-0.0615277	0.0204813	0.00266378	-0.0664029	-0.0634621	-0.0854931	0.678262	1.20077e-45	0.082844	FALSE
Esophagus_Mucosa_chr19_48703160_B2_ENSG00000105552.14	13	-0.0111691	0.0862113	0.896918	-0.101991	-0.116156	0.155406	0.252907	3.54839e-13	0.988052	FALSE
Esophagus_Mucosa_chr19_48703160_B2_ENSG00000105559.11	12	-0.076201	0.0679745	0.262278	0.00621825	-0.0214895	-0.0377846	0.823838	1.7073e-12	0.800733	FALSE
Esophagus_Mucosa_chr19_48703160_B2_ENSG00000126453.9	4	0.0668577	0.286648	0.815575	0.0199431	0.0076245	1.43463	0.650048	0.0291281	0.978411	FALSE
Esophagus_Mucosa_chr19_48703160_B2_ENSG00000126456.15	6	-0.150079	0.178777	0.401202	-0.135232	-0.11764	0.283556	0.409062	0.00343868	0.877652	FALSE
Esophagus_Mucosa_chr19_48703160_B2_ENSG00000126457.21	7	0.140662	0.162663	0.387179	0.0558688	0.0484295	-0.2708	0.154807	0.000472959	0.872698	FALSE
Esophagus_Mucosa_chr19_48703160_B2_ENSG00000126458.3	6	0.0258415	0.110372	0.814883	0.0799526	0.0866521	-0.148212	0.50691	6.27884e-05	0.978411	FALSE
Esophagus_Mucosa_chr19_48703160_B2_ENSG00000126460.10	5	-0.0615121	0.159485	0.699724	-0.0879424	-0.0915268	0.101289	0.606448	0.000357539	0.960856	FALSE
Esophagus_Mucosa_chr19_48703160_B2_ENSG00000126461.14	2	0.128811	0.0950667	0.175434					7.88515e-05	0.724407	FALSE
Esophagus_Mucosa_chr19_48703160_B2_ENSG00000126464.13	10	-0.0589303	0.0627234	0.347461	-0.00571515	-0.0305115	0.0328227	0.600359	1.24428e-05	0.853087	FALSE
Esophagus_Mucosa_chr19_48703160_B2_ENSG00000130528.11	8	0.0740941	0.0437349	0.090234	0.0524251	0.0462163	-0.0128225	0.29924	8.59144e-11	0.583339	FALSE
Esophagus_Mucosa_chr19_48703160_B2_ENSG00000130529.15	9	-0.0700378	0.0460682	0.128434	-0.0645994	-0.0596228	-0.00916175	0.648862	4.34776e-18	0.65792	FALSE
Esophagus_Mucosa_chr19_48703160_B2_ENSG00000142227.10	12	0.0463466	0.0650761	0.476347	0.0721628	0.0704898	0.142736	0.397904	1.5537e-11	0.905747	FALSE
Esophagus_Mucosa_chr19_48703160_B2_ENSG00000142233.11	9	-0.162152	0.0313686	2.35025e-07	-0.129011	-0.195534	-0.196575	0.663789	1.96764e-16	3.12594e-05	TRUE
Esophagus_Mucosa_chr19_48703160_B2_ENSG00000142235.8	7	-0.0332141	0.0398776	0.4049	-0.0570937	-0.056977	-0.168955	0.216346	4.60659e-18	0.879169	FALSE
Esophagus_Mucosa_chr19_48703160_B2_ENSG00000142534.6	15	0.0539153	0.0803303	0.502112	-0.0230139	0.0111505	0.101435	0.648801	6.71615e-13	0.913171	FALSE
Esophagus_Mucosa_chr19_48703160_B2_ENSG00000142541.16	10	0.0457857	0.0975752	0.638901	0.0325039	0.0169337	-0.226847	0.164719	7.96652e-07	0.94736	FALSE
Esophagus_Mucosa_chr19_48703160_B2_ENSG00000142546.13	13	0.0421868	0.134527	0.753829	0.0830342	0.0331364	0.137941	0.685258	0.000131106	0.969273	FALSE
Esophagus_Mucosa_chr19_48703160_B2_ENSG00000142552.7	12	0.0798336	0.087527	0.361715	0.0791019	0.0660267	0.260854	0.315272	3.93449e-10	0.859964	FALSE
Esophagus_Mucosa_chr19_48703160_B2_ENSG00000161558.10	6	0.0442107	0.048835	0.365302	0.0188531	0.0132247	-0.059032	0.308478	6.74314e-18	0.861786	FALSE
Esophagus_Mucosa_chr19_48703160_B2_ENSG00000161618.9	5	0.191763	0.0899428	0.0330022	0.141047	0.0610307	0.216714	0.878538	2.34405e-05	0.386717	FALSE
Esophagus_Mucosa_chr19_48703160_B2_ENSG00000174951.10	12	0.0469588	0.041478	0.257577	0.0476356	0.0554274	0.105523	0.373694	4.93496e-22	0.797477	FALSE
Esophagus_Mucosa_chr19_48703160_B2_ENSG00000176909.11	10	0.0388655	0.0405772	0.338155	0.0773098	0.059395	-0.0165322	0.613	4.42717e-13	0.847984	FALSE
Esophagus_Mucosa_chr19_48703160_B2_ENSG00000176920.11	7	-0.0193682	0.0842344	0.818144	-0.0538259	-0.0531426	-0.41171	0.0367574	3.76316e-280	0.978682	FALSE
Esophagus_Mucosa_chr19_48703160_B2_ENSG00000177202.2	10	-0.0230177	0.0419456	0.583177	-0.0400154	-0.0436186	0.0686071	0.223693	3.9541e-13	0.935399	FALSE
Esophagus_Mucosa_chr19_48703160_B2_ENSG00000177380.13	8	-0.00789382	0.0539741	0.883723	-0.00241516	0.00327895	0.113319	0.307812	1.78116e-10	0.986371	FALSE
Esophagus_Mucosa_chr19_48703160_B2_ENSG00000178150.9	11	0.0243311	0.0232809	0.295973	0.0464347	0.0473896	0.122951	0.0195256	5.19341e-14	0.822304	FALSE
Esophagus_Mucosa_chr19_48703160_B2_ENSG00000178980.14	5	0.02338	0.0847064	0.782539	-0.0324667	-0.0330243	-0.171901	0.132018	0.000328364	0.974456	FALSE
Esophagus_Mucosa_chr19_48703160_B2_ENSG00000182264.8	12	-0.035541	0.0123674	0.00405629	-0.037583	-0.0372985	-0.0315968	0.895098	7.66913e-49	0.110456	FALSE
Esophagus_Mucosa_chr19_48703160_B2_ENSG00000182324.6	8	-0.00135895	0.0443744	0.975569	-0.0338537	-0.0324523	-0.0541704	0.752503	8.74744e-11	0.99694	FALSE
Esophagus_Mucosa_chr19_48703160_B2_ENSG00000183207.13	9	0.0793414	0.0582147	0.172911	0.0951201	0.0902667	0.155851	0.345549	1.12101e-23	0.721374	FALSE
Esophagus_Mucosa_chr19_48703160_B2_ENSG00000185453.12	6	0.0389709	0.0619795	0.529499	0.0335475	0.0287971	-0.0112343	0.866855	2.32167e-06	0.92148	FALSE
Esophagus_Mucosa_chr19_48703160_B2_ENSG00000196337.11	12	0.016361	0.0412009	0.691292	0.0453875	0.0462434	0.105253	0.371359	4.07141e-18	0.959186	FALSE
Esophagus_Mucosa_chr19_48703160_B2_ENSG00000197813.5	9	-0.00551561	0.0508926	0.913696	-0.0843508	-0.0263456	0.0455365	0.774703	6.32178e-08	0.990325	FALSE
Esophagus_Mucosa_chr19_48703160_B2_ENSG00000199631.1	8	-0.151448	0.0542515	0.005245	-0.104176	-0.108577	-0.255918	0.220816	9.71117e-07	0.131463	FALSE
Esophagus_Mucosa_chr19_48703160_B2_ENSG00000200259.1	7	0.0212184	0.0488696	0.664154	0.0711888	0.083097	0.075106	0.536046	4.15267e-07	0.953404	FALSE
Esophagus_Mucosa_chr19_48703160_B2_ENSG00000200530.1	16	0.0182798	0.0404058	0.650977	0.00213156	0.0101165	-0.049375	0.470803	4.82215e-08	0.949691	FALSE
Esophagus_Mucosa_chr19_48703160_B2_ENSG00000221803.1	2	0.0791213	0.0694151	0.254357					0.00446778	0.795543	FALSE
Esophagus_Mucosa_chr19_48703160_B2_ENSG00000221916.3	5	0.0265639	0.047853	0.578816	-0.00246258	0.00831256	0.0363245	0.939092	1.75074e-09	0.934546	FALSE
Esophagus_Mucosa_chr19_48703160_B2_ENSG00000225950.8	9	-0.0122725	0.0837174	0.883452	0.03225	0.018193	0.773118	0.0961992	1.37804e-10	0.986309	FALSE
Esophagus_Mucosa_chr19_48703160_B2_ENSG00000232871.8	8	-0.00381794	0.0203834	0.85142	-0.022703	-0.0168426	0.0213109	0.494214	1.11907e-26	0.982856	FALSE
Esophagus_Mucosa_chr19_48703160_B2_ENSG00000235191.1	7	-0.077287	0.0299802	0.00993918	-0.0292141	-0.0560888	-0.209699	0.0776856	5.62576e-11	0.197325	FALSE
Esophagus_Mucosa_chr19_48703160_B2_ENSG00000267898.1	11	0.00803068	0.0235758	0.73338	0.00441387	0.00563383	0.0756351	0.288519	1.18268e-11	0.966015	FALSE
Esophagus_Mucosa_chr19_48703160_B2_ENSG00000268001.1	4	-0.00561288	0.0147357	0.703275	-0.00404895	-0.00300585	0.00762438	0.501314	1.53719e-80	0.961505	FALSE
Esophagus_Mucosa_chr19_48703160_B2_ENSG00000268093.1	11	0.0372319	0.0281261	0.185586	0.0178334	0.0217656	0.0593596	0.565479	1.70529e-12	0.734562	FALSE
Esophagus_Mucosa_chr19_48703160_B2_ENSG00000268108.1	7	-0.0292202	0.033875	0.388363	-0.0286579	-0.0346303	0.063178	0.272876	6.97345e-11	0.873378	FALSE
Esophagus_Mucosa_chr19_48703160_B2_ENSG00000268287.1	8	-0.0163192	0.072834	0.82271	-0.00938282	-0.01793	-0.0382967	0.832515	8.87202e-07	0.979446	FALSE
Esophagus_Mucosa_chr19_48703160_B2_ENSG00000268655.2	9	0.0102443	0.0395424	0.79558	-0.0284027	-0.0267659	-0.185877	0.0327721	2.60522e-15	0.975674	FALSE
Esophagus_Mucosa_chr19_48703160_B2_ENSG00000268686.1	15	0.0239556	0.0301134	0.426315	0.0376825	0.03164	0.0217782	0.959454	2.86022e-11	0.887632	FALSE
Esophagus_Mucosa_chr19_48703160_B2_ENSG00000269534.5	5	0.00231743	0.0423987	0.956411	-0.00168509	-0.00340798	-0.00394268	0.933584	4.18597e-06	0.994614	FALSE
Esophagus_Mucosa_chr19_48703160_B2_ENSG00000269656.1	5	0.0104541	0.0375972	0.78097	0.0098539	0.0117656	-0.00990797	0.883403	3.93496e-05	0.974217	FALSE
Esophagus_Mucosa_chr19_50362278_B2_ENSG00000010361.13	5	0.0888714	0.0588837	0.13123	0.105996	0.0881539	0.127842	0.722579	3.03017e-08	0.662562	FALSE
Esophagus_Mucosa_chr19_50362278_B2_ENSG00000039650.11	7	0.0272571	0.0399355	0.494906	0.0197508	0.0154169	-0.00424796	0.567107	4.21041e-16	0.910976	FALSE
Esophagus_Mucosa_chr19_50362278_B2_ENSG00000062822.12	11	-0.0338477	0.0843839	0.688335	0.0355557	0.0306569	-0.178199	0.202549	1.11871e-13	0.958345	FALSE
Esophagus_Mucosa_chr19_50362278_B2_ENSG00000086967.9	9	-0.0628059	0.0371164	0.0906203	-0.0737199	-0.0780818	-0.0766882	0.903051	5.34619e-12	0.584136	FALSE
Esophagus_Mucosa_chr19_50362278_B2_ENSG00000090554.12	10	0.0420457	0.119961	0.725968	-0.0119141	-0.00472272	-0.0176236	0.765133	3.7825e-07	0.964867	FALSE
Esophagus_Mucosa_chr19_50362278_B2_ENSG00000104870.12	6	0.169793	0.133064	0.201945	0.102398	0.101341	0.0411051	0.829549	4.91146e-05	0.751577	FALSE
Esophagus_Mucosa_chr19_50362278_B2_ENSG00000104872.10	9	0.0784737	0.0824122	0.340991	0.00966676	0.0168323	-0.0792167	0.416103	4.00754e-06	0.849771	FALSE
Esophagus_Mucosa_chr19_50362278_B2_ENSG00000104888.9	12	0.0104377	0.0830604	0.899998	-0.0175854	0.0140357	-0.146186	0.0705284	3.17901e-06	0.988478	FALSE
Esophagus_Mucosa_chr19_50362278_B2_ENSG00000104946.12	7	0.00358285	0.073303	0.961017	0.0107347	0.00150174	-0.16812	0.584932	9.58338e-10	0.994994	FALSE
Esophagus_Mucosa_chr19_50362278_B2_ENSG00000104951.15	9	0.00303067	0.0447972	0.946062	0.00354484	-0.00945563	0.0224827	0.8476	2.01583e-11	0.993522	FALSE
Esophagus_Mucosa_chr19_50362278_B2_ENSG00000104960.15	11	0.0411819	0.0564456	0.465644	-0.0106511	-0.0121327	0.161051	0.482491	7.01998e-11	0.902386	FALSE
Esophagus_Mucosa_chr19_50362278_B2_ENSG00000104973.16	9	0.0860963	0.0658065	0.190763	0.131901	0.111231	0.104637	0.951911	5.42266e-15	0.739774	FALSE
Esophagus_Mucosa_chr19_50362278_B2_ENSG00000105053.10	13	-0.0452419	0.0431189	0.29407	-0.0358916	-0.0360407	0.00334536	0.448174	2.62878e-20	0.821548	FALSE
Esophagus_Mucosa_chr19_50362278_B2_ENSG00000105357.15	14	-0.0318738	0.0334737	0.340993	-0.015891	-0.0166154	-0.013441	0.692645	1.01325e-33	0.849771	FALSE
Esophagus_Mucosa_chr19_50362278_B2_ENSG00000105383.14	4	0.176732	0.0846336	0.0367792	0.125229	0.118499	0.562357	0.180527	6.82478e-06	0.40772	FALSE
Esophagus_Mucosa_chr19_50362278_B2_ENSG00000105472.12	10	-0.0332791	0.0544701	0.541226	-0.0292181	-0.0290409	-0.0163408	0.865287	1.57466e-12	0.924099	FALSE
Esophagus_Mucosa_chr19_50362278_B2_ENSG00000126453.9	11	0.00754721	0.143294	0.957995	0.144561	0.150816	0.155864	0.66784	1.01575e-06	0.994715	FALSE
Esophagus_Mucosa_chr19_50362278_B2_ENSG00000126456.15	7	-0.232531	0.158001	0.141099	-0.0942947	-0.0870819	0.111909	0.365983	2.96344e-05	0.679339	FALSE
Esophagus_Mucosa_chr19_50362278_B2_ENSG00000126457.21	15	-0.0704505	0.11453	0.538472	-0.109651	-0.109427	-0.140277	0.664674	4.37208e-09	0.923566	FALSE
Esophagus_Mucosa_chr19_50362278_B2_ENSG00000126458.3	9	0.0960035	0.107574	0.372158	0.00430093	0.000807307	0.0717272	0.887912	2.19838e-05	0.865512	FALSE
Esophagus_Mucosa_chr19_50362278_B2_ENSG00000126460.10	9	-0.358214	0.218073	0.100458	-0.162657	-0.138884	0.462089	0.0557884	0.000607854	0.605109	FALSE
Esophagus_Mucosa_chr19_50362278_B2_ENSG00000126461.14	12	-0.052611	0.133026	0.692478	-0.110867	-0.119543	-0.384027	0.0970123	3.3633e-06	0.959379	FALSE
Esophagus_Mucosa_chr19_50362278_B2_ENSG00000126464.13	7	-0.0272046	0.0444758	0.540755	-0.0118079	-0.026452	0.0159701	0.757281	1.59147e-10	0.923947	FALSE
Esophagus_Mucosa_chr19_50362278_B2_ENSG00000126467.10	8	-0.0635328	0.0250576	0.0112298	-0.0666994	-0.0625628	-0.0677282	0.932584	2.80181e-10	0.212472	FALSE
Esophagus_Mucosa_chr19_50362278_B2_ENSG00000129437.9	6	-0.0216764	0.0333201	0.515336	-0.00323442	0.00354849	-0.108211	0.546266	1.6775e-08	0.917135	FALSE
Esophagus_Mucosa_chr19_50362278_B2_ENSG00000129450.8	8	-0.000906451	0.0603549	0.988017	0.022463	0.0594013	0.0335344	0.731749	7.66828e-08	0.998544	FALSE
Esophagus_Mucosa_chr19_50362278_B2_ENSG00000129451.11	11	-0.0661122	0.0796255	0.406376	-0.127876	-0.0981549	0.071128	0.387064	3.05174e-07	0.879715	FALSE
Esophagus_Mucosa_chr19_50362278_B2_ENSG00000129455.15	9	0.0974737	0.0634359	0.124399	0.113655	0.139409	0.0846389	0.943192	1.92421e-08	0.651331	FALSE
Esophagus_Mucosa_chr19_50362278_B2_ENSG00000131398.13	9	0.10273	0.0399783	0.0101803	0.0802236	0.101106	0.266572	0.163226	1.40515e-14	0.200317	FALSE
Esophagus_Mucosa_chr19_50362278_B2_ENSG00000131400.7	10	-0.206268	0.0575645	0.000339359	-0.146673	-0.320922	-0.176737	0.822248	1.26545e-21	0.0177873	TRUE
Esophagus_Mucosa_chr19_50362278_B2_ENSG00000131401.11	15	-0.151234	0.0645968	0.0192219	-0.119917	-0.146023	-0.295428	0.415869	1.28197e-15	0.291684	FALSE
Esophagus_Mucosa_chr19_50362278_B2_ENSG00000131408.13	14	-0.0255866	0.0691204	0.711252	0.0424119	0.0577456	-0.173161	0.269694	2.18864e-13	0.962667	FALSE
Esophagus_Mucosa_chr19_50362278_B2_ENSG00000131409.12	13	0.0147351	0.0518647	0.776328	0.0257037	0.0330049	0.0116574	0.975286	1.99915e-13	0.973637	FALSE
Esophagus_Mucosa_chr19_50362278_B2_ENSG00000142515.14	17	-0.0371983	0.0201343	0.0646727	-0.00223929	0.00210717	0.0112936	0.198805	7.06259e-16	0.515714	FALSE
Esophagus_Mucosa_chr19_50362278_B2_ENSG00000142528.15	15	0.0340546	0.0402804	0.397866	-0.0101001	-0.00271472	-0.052516	0.160737	2.67203e-10	0.876653	FALSE
Esophagus_Mucosa_chr19_50362278_B2_ENSG00000142530.10	11	-0.00959613	0.0341272	0.778567	-0.00332453	0.0100612	-0.0128419	0.967732	1.29106e-12	0.97393	FALSE
Esophagus_Mucosa_chr19_50362278_B2_ENSG00000142534.6	7	0.147038	0.0849701	0.0835459	0.0657645	-0.0711025	0.209046	0.804326	2.22165e-08	0.566785	FALSE
Esophagus_Mucosa_chr19_50362278_B2_ENSG00000142541.16	5	0.117492	0.170817	0.491563	-0.0170958	-0.0354658	0.0894791	0.971116	0.000437907	0.91029	FALSE
Esophagus_Mucosa_chr19_50362278_B2_ENSG00000142544.6	12	-0.173821	0.0809034	0.0316745	-0.117325	-0.138575	-0.206978	0.761429	4.90696e-09	0.379456	FALSE
Esophagus_Mucosa_chr19_50362278_B2_ENSG00000142546.13	11	-0.0977354	0.0708641	0.167835	-0.0776893	-0.0923041	-0.0436906	0.699716	5.99514e-10	0.714612	FALSE
Esophagus_Mucosa_chr19_50362278_B2_ENSG00000142549.9	4	-0.0247812	0.130734	0.849658	-0.0155361	-0.0128724	0.343345	0.698298	0.00313353	0.982587	FALSE
Esophagus_Mucosa_chr19_50362278_B2_ENSG00000142552.7	3	0.0444337	0.139856	0.750705	0.0434251	0.0491276	0.0391058	0.997767	0.000897942	0.968582	FALSE
Esophagus_Mucosa_chr19_50362278_B2_ENSG00000161618.9	10	0.0529508	0.0712485	0.45737	0.0665095	0.0576343	0.176109	0.184536	0.000177654	0.899264	FALSE
Esophagus_Mucosa_chr19_50362278_B2_ENSG00000161640.15	11	-0.00687267	0.0306292	0.822459	-0.0309481	-0.0248092	-0.0165994	0.908795	8.51334e-14	0.979446	FALSE
Esophagus_Mucosa_chr19_50362278_B2_ENSG00000161643.12	7	-0.00379335	0.018307	0.835848	-0.00587731	-0.00366755	-0.0148162	0.669871	2.96367e-30	0.980782	FALSE
Esophagus_Mucosa_chr19_50362278_B2_ENSG00000161671.16	8	-0.0926499	0.0747881	0.215408	-0.12962	-0.129167	-0.273211	0.204862	5.56615e-11	0.765699	FALSE
Esophagus_Mucosa_chr19_50362278_B2_ENSG00000161677.11	7	1.85371e-05	0.0559543	0.999736	0.0427979	0.0162106	-0.0173887	0.88412	6.45899e-12	0.999952	FALSE
Esophagus_Mucosa_chr19_50362278_B2_ENSG00000161681.15	12	0.00305496	0.0671518	0.963714	-0.0813805	-0.0686139	-0.0543147	0.804785	1.36051e-08	0.995421	FALSE
Esophagus_Mucosa_chr19_50362278_B2_ENSG00000167747.13	8	0.0165476	0.0382544	0.665328	-0.000757532	-0.00361971	-0.0454232	0.219327	2.00385e-40	0.953743	FALSE
Esophagus_Mucosa_chr19_50362278_B2_ENSG00000167748.10	10	0.00209054	0.0308848	0.946034	0.00232986	0.00529734	-0.00109094	0.979017	7.54619e-21	0.993522	FALSE
Esophagus_Mucosa_chr19_50362278_B2_ENSG00000167749.11	11	0.0333649	0.0331864	0.314714	0.075096	0.0814923	0.0568609	0.784399	2.08587e-09	0.834143	FALSE
Esophagus_Mucosa_chr19_50362278_B2_ENSG00000167751.12	6	-0.000191169	0.0362698	0.995795	-0.00047949	-0.0040458	0.0114468	0.927938	4.6827e-07	0.999463	FALSE
Esophagus_Mucosa_chr19_50362278_B2_ENSG00000167754.12	6	0.00489984	0.0612891	0.93628	-0.000253116	-0.0049513	-0.0644502	0.708862	4.79923e-08	0.992664	FALSE
Esophagus_Mucosa_chr19_50362278_B2_ENSG00000167755.14	8	-0.0212087	0.0689674	0.75845	-0.0694016	-0.0732913	-0.0560678	0.852787	2.71101e-09	0.970248	FALSE
Esophagus_Mucosa_chr19_50362278_B2_ENSG00000167757.13	10	-0.0376237	0.106685	0.724342	-0.023247	-0.0359955	0.0026035	0.842552	2.81621e-07	0.964511	FALSE
Esophagus_Mucosa_chr19_50362278_B2_ENSG00000167759.12	9	0.00345057	0.0647525	0.957502	-0.00930032	0.00241846	-0.0681655	0.53113	3.18083e-10	0.994707	FALSE
Esophagus_Mucosa_chr19_50362278_B2_ENSG00000168995.13	9	-0.0172123	0.0518675	0.740002	0.038947	0.036698	0.0511709	0.330428	4.26244e-09	0.966728	FALSE
Esophagus_Mucosa_chr19_50362278_B2_ENSG00000169035.11	5	-0.0765266	0.0716574	0.285543	-0.0606426	-0.0638628	-0.41566	0.208974	7.11292e-10	0.816874	FALSE
Esophagus_Mucosa_chr19_50362278_B2_ENSG00000169136.10	8	-0.0709771	0.0654831	0.27841	-0.0342518	-0.0493599	-0.2786	0.314373	1.92978e-11	0.812665	FALSE
Esophagus_Mucosa_chr19_50362278_B2_ENSG00000169169.14	7	-0.157593	0.0868986	0.0697499	-0.0374623	-0.0818194	-0.305072	0.568001	3.63517e-05	0.530744	FALSE
Esophagus_Mucosa_chr19_50362278_B2_ENSG00000171101.13	7	-1.35515e-05	0.042889	0.999748	-0.00405956	-0.0114342	0.0643839	0.53412	1.17129e-07	0.999952	FALSE
Esophagus_Mucosa_chr19_50362278_B2_ENSG00000180279.6	8	-0.0113059	0.0195587	0.563231	-0.0117018	-0.0107853	0.00875946	0.299393	1.35764e-38	0.930116	FALSE
Esophagus_Mucosa_chr19_50362278_B2_ENSG00000186474.15	12	-0.0291943	0.0329865	0.376136	-0.00907834	-0.00728244	-0.0528149	0.663138	5.03847e-10	0.867012	FALSE
Esophagus_Mucosa_chr19_50362278_B2_ENSG00000186806.5	8	-0.0144514	0.22044	0.947731	0.230112	0.162179	0.432945	0.266223	0.00488656	0.993819	FALSE
Esophagus_Mucosa_chr19_50362278_B2_ENSG00000196961.12	4	-0.0277975	0.0378636	0.462859	-0.0274954	-0.0260692	0.00442523	0.783393	8.22304e-22	0.901392	FALSE
Esophagus_Mucosa_chr19_50362278_B2_ENSG00000199631.1	12	0.0527395	0.0572356	0.356817	0.00776645	0.0190186	-0.038815	0.321279	3.44986e-08	0.857569	FALSE
Esophagus_Mucosa_chr19_50362278_B2_ENSG00000200259.1	14	0.0425681	0.0787595	0.588865	0.19432	0.127586	0.176288	0.219146	5.19913e-08	0.936842	FALSE
Esophagus_Mucosa_chr19_50362278_B2_ENSG00000200530.1	8	-0.0411569	0.0825842	0.618229	-0.0412958	-0.0528462	0.0509996	0.617184	2.00135e-05	0.94277	FALSE
Esophagus_Mucosa_chr19_50362278_B2_ENSG00000204653.9	8	0.0252202	0.0217315	0.245832	0.0205611	0.0236826	0.0558672	0.350016	2.04105e-15	0.790098	FALSE
Esophagus_Mucosa_chr19_50362278_B2_ENSG00000204666.3	17	-0.00239745	0.0276624	0.930935	0.0143711	0.0239947	-0.0124857	0.828448	1.01486e-14	0.991892	FALSE
Esophagus_Mucosa_chr19_50362278_B2_ENSG00000204673.10	17	0.0400554	0.0935613	0.668564	-0.0337892	-0.0525206	-0.129598	0.283289	1.09299e-12	0.954351	FALSE
Esophagus_Mucosa_chr19_50362278_B2_ENSG00000213022.5	10	0.0814268	0.069985	0.244631	0.116853	0.179912	-0.127199	0.123282	6.00128e-09	0.789348	FALSE
Esophagus_Mucosa_chr19_50362278_B2_ENSG00000213023.10	10	0.0152515	0.019165	0.426148	0.00739188	0.00734809	-0.0244021	0.255195	3.6856e-20	0.887597	FALSE
Esophagus_Mucosa_chr19_50362278_B2_ENSG00000213024.11	16	0.04505	0.0773702	0.560388	0.105759	0.089832	0.209347	0.150127	2.16729e-16	0.929446	FALSE
Esophagus_Mucosa_chr19_50362278_B2_ENSG00000224420.3	11	-0.0563379	0.0608754	0.354726	-0.121214	-0.12247	-0.11243	0.634018	3.6768e-08	0.856446	FALSE
Esophagus_Mucosa_chr19_50362278_B2_ENSG00000235034.6	7	-0.00858027	0.0308769	0.7811	-0.00395365	-0.00311194	-0.0504861	0.435669	4.30198e-10	0.974231	FALSE
Esophagus_Mucosa_chr19_50362278_B2_ENSG00000243829.1	5	-0.0430428	0.0611682	0.481633	0.000124252	0.0124541	-0.254388	0.276075	6.45824e-06	0.907542	FALSE
Esophagus_Mucosa_chr19_50362278_B2_ENSG00000267879.1	15	0.0188709	0.0340801	0.579768	0.0244819	0.0378054	-0.0113869	0.656047	3.82564e-11	0.934673	FALSE
Esophagus_Mucosa_chr19_50362278_B2_ENSG00000267905.5	2	-0.0400919	0.0928348	0.665841					0.0400072	0.953816	FALSE
Esophagus_Mucosa_chr19_50362278_B2_ENSG00000268006.1	6	0.0111159	0.04067	0.784608	0.0179109	0.0297422	0.0670245	0.461027	3.2021e-09	0.974678	FALSE
Esophagus_Mucosa_chr19_50362278_B2_ENSG00000268047.1	13	-0.0269049	0.0387042	0.486968	-0.025727	-0.0157103	-0.00190013	0.742511	3.31772e-11	0.908809	FALSE
Esophagus_Mucosa_chr19_50362278_B2_ENSG00000268686.1	1	-0.0961649	0.0961416	0.317193					0.0496266	0.835636	FALSE
Esophagus_Mucosa_chr19_50362278_B2_ENSG00000268849.5	4	0.028804	0.0653447	0.659357	0.0274442	0.0214905	-0.143725	0.542958	2.14696e-05	0.951947	FALSE
Esophagus_Mucosa_chr19_50362278_B2_ENSG00000268906.1	15	-0.0282029	0.0280365	0.314446	-0.00735802	-0.013644	0.00213819	0.393419	1.47571e-11	0.834081	FALSE
Esophagus_Mucosa_chr19_50362278_B2_ENSG00000269194.1	15	-0.0614957	0.0359292	0.0869737	-0.0500614	-0.00259278	0.100932	0.0266183	7.8268e-11	0.575491	FALSE
Esophagus_Mucosa_chr19_50362278_B2_ENSG00000269352.1	13	-0.0201129	0.0396627	0.612085	-0.00572336	-0.00517336	0.0291341	0.317811	7.02844e-19	0.94153	FALSE
Esophagus_Mucosa_chr19_50362278_B2_ENSG00000269392.1	15	-0.0292926	0.0287097	0.307585	0.00838464	0.0122925	-0.0666911	0.379181	9.50453e-15	0.829283	FALSE
Esophagus_Mucosa_chr19_50362278_B2_ENSG00000269404.6	17	-0.0264757	0.0330711	0.423381	0.063246	0.0628849	0.00902782	0.498053	2.49552e-18	0.886419	FALSE
Esophagus_Mucosa_chr19_50362278_B2_ENSG00000279676.1	13	0.0334949	0.0607421	0.58134	0.0483645	0.047676	0.168137	0.430757	1.93736e-10	0.935066	FALSE
Esophagus_Mucosa_chr19_50362278_C2_ENSG00000010361.13	5	0.0287959	0.0261012	0.269923	0.0249316	0.020713	0.00475871	0.622555	2.78666e-08	0.806517	FALSE
Esophagus_Mucosa_chr19_50362278_C2_ENSG00000039650.11	7	0.00088474	0.018528	0.961914	0.0114589	0.0117699	0.0318332	0.264113	4.61077e-16	0.995197	FALSE
Esophagus_Mucosa_chr19_50362278_C2_ENSG00000062822.12	16	-0.0130595	0.0377152	0.729143	-0.0381341	-0.0483828	-0.0699411	0.394746	7.09161e-17	0.965361	FALSE
Esophagus_Mucosa_chr19_50362278_C2_ENSG00000086967.9	9	-0.031186	0.0167061	0.0619372	-0.0335631	-0.0287924	-0.00334921	0.528635	5.55264e-12	0.508225	FALSE
Esophagus_Mucosa_chr19_50362278_C2_ENSG00000090554.12	10	0.0429108	0.0483134	0.374447	0.054928	0.0338418	-0.00954965	0.463371	3.47619e-07	0.866569	FALSE
Esophagus_Mucosa_chr19_50362278_C2_ENSG00000104870.12	6	0.0214661	0.0729734	0.768633	0.0309709	0.0923664	-0.409635	0.211442	5.0934e-05	0.972042	FALSE
Esophagus_Mucosa_chr19_50362278_C2_ENSG00000104872.10	9	0.0097024	0.0391289	0.804165	-0.0291107	-0.0300976	-0.0615093	0.460665	3.90572e-06	0.976887	FALSE
Esophagus_Mucosa_chr19_50362278_C2_ENSG00000104888.9	12	-0.0341177	0.036193	0.345856	-0.0317308	-0.0368346	-0.10526	0.0442726	3.14234e-06	0.852252	FALSE
Esophagus_Mucosa_chr19_50362278_C2_ENSG00000104946.12	7	0.0104033	0.0349225	0.765783	0.0208509	0.0117957	-0.0264384	0.815931	1.02755e-09	0.971515	FALSE
Esophagus_Mucosa_chr19_50362278_C2_ENSG00000104951.15	9	0.00593756	0.020303	0.769945	0.00564642	0.00152632	-0.0381469	0.366705	1.89566e-11	0.972249	FALSE
Esophagus_Mucosa_chr19_50362278_C2_ENSG00000104960.15	11	0.0173189	0.0277717	0.532879	0.0364002	0.0477001	0.0508485	0.685108	6.97679e-11	0.922415	FALSE
Esophagus_Mucosa_chr19_50362278_C2_ENSG00000104973.16	9	-0.0111718	0.0270651	0.679772	-0.0133108	-0.0127712	0.0658067	0.536282	4.48028e-15	0.956474	FALSE
Esophagus_Mucosa_chr19_50362278_C2_ENSG00000105053.10	13	0.01149	0.0203826	0.572945	0.00839756	-0.00125043	0.0262855	0.621189	2.39354e-20	0.932865	FALSE
Esophagus_Mucosa_chr19_50362278_C2_ENSG00000105357.15	11	0.0159045	0.0193295	0.410615	0.027976	0.0302119	0.0188393	0.920998	1.01191e-25	0.881551	FALSE
Esophagus_Mucosa_chr19_50362278_C2_ENSG00000105383.14	4	0.0556923	0.0299983	0.06338	0.0463712	0.0442957	0.131893	0.443769	6.14834e-06	0.511808	FALSE
Esophagus_Mucosa_chr19_50362278_C2_ENSG00000105472.12	10	0.0117919	0.0355731	0.740279	0.0272412	0.0295228	0.0380236	0.705368	1.79762e-12	0.966728	FALSE
Esophagus_Mucosa_chr19_50362278_C2_ENSG00000126453.9	11	-0.0268203	0.0448486	0.549828	0.0139183	0.00489535	0.0374527	0.528164	8.40672e-07	0.926462	FALSE
Esophagus_Mucosa_chr19_50362278_C2_ENSG00000126456.15	7	-0.141988	0.0689695	0.0395217	-0.0968047	-0.0940214	-0.203961	0.728076	2.93612e-05	0.420852	FALSE
Esophagus_Mucosa_chr19_50362278_C2_ENSG00000126457.21	15	0.0574431	0.0524408	0.273346	0.0303574	0.0532694	0.00323052	0.47538	4.18279e-09	0.809056	FALSE
Esophagus_Mucosa_chr19_50362278_C2_ENSG00000126458.3	9	0.0629292	0.0490229	0.199258	0.0569719	0.0553004	0.10036	0.620874	2.09496e-05	0.74911	FALSE
Esophagus_Mucosa_chr19_50362278_C2_ENSG00000126460.10	9	-0.0853312	0.0778774	0.273205	-0.00989309	-0.02271	0.103488	0.280506	0.000544818	0.808897	FALSE
Esophagus_Mucosa_chr19_50362278_C2_ENSG00000126461.14	12	0.00835452	0.051452	0.871011	-0.00451233	-0.0158187	-0.0403505	0.552323	3.05842e-06	0.985159	FALSE
Esophagus_Mucosa_chr19_50362278_C2_ENSG00000126464.13	7	-0.0128908	0.0199833	0.518878	-0.0132942	-0.013187	0.0163115	0.645621	1.62211e-10	0.918118	FALSE
Esophagus_Mucosa_chr19_50362278_C2_ENSG00000126467.10	8	-0.0178271	0.0108948	0.101778	-0.0210063	-0.0202865	-0.036632	0.428829	2.46853e-10	0.608458	FALSE
Esophagus_Mucosa_chr19_50362278_C2_ENSG00000129437.9	6	0.000792845	0.018662	0.966112	-0.00746487	-0.00751965	-0.0622425	0.437823	1.84125e-08	0.995599	FALSE
Esophagus_Mucosa_chr19_50362278_C2_ENSG00000129450.8	8	-0.00248229	0.0336274	0.941156	-0.0329008	-0.0864479	-0.0517654	0.371872	8.44135e-08	0.993243	FALSE
Esophagus_Mucosa_chr19_50362278_C2_ENSG00000129451.11	11	-0.0383002	0.0385564	0.320537	-0.0207389	-0.0288267	0.0394265	0.318624	3.14292e-07	0.837828	FALSE
Esophagus_Mucosa_chr19_50362278_C2_ENSG00000129455.15	9	0.00884073	0.0355221	0.803454	0.057453	0.0502101	-0.150795	0.110906	2.01805e-08	0.976773	FALSE
Esophagus_Mucosa_chr19_50362278_C2_ENSG00000131398.13	9	0.0364541	0.0171073	0.0330961	0.0255868	0.0675918	0.119015	0.086596	1.10565e-14	0.387425	FALSE
Esophagus_Mucosa_chr19_50362278_C2_ENSG00000131400.7	10	-0.0605097	0.0239285	0.0114463	-0.0608527	-0.10073	-0.0721352	0.828316	7.61227e-22	0.21517	FALSE
Esophagus_Mucosa_chr19_50362278_C2_ENSG00000131401.11	15	-0.0409681	0.0304417	0.17837	-0.1165	-0.0939834	-0.0253833	0.858724	1.03179e-15	0.727923	FALSE
Esophagus_Mucosa_chr19_50362278_C2_ENSG00000131408.13	14	0.0151078	0.0299905	0.614436	0.00737963	0.0020817	-0.0178181	0.571312	2.14835e-13	0.942018	FALSE
Esophagus_Mucosa_chr19_50362278_C2_ENSG00000131409.12	13	0.0111531	0.0239716	0.641742	0.0361281	0.0318784	0.0373125	0.582693	1.74317e-13	0.947966	FALSE
Esophagus_Mucosa_chr19_50362278_C2_ENSG00000142515.14	17	0.000864731	0.00948704	0.927374	0.0140596	0.014157	0.0235567	0.197066	6.31661e-16	0.991723	FALSE
Esophagus_Mucosa_chr19_50362278_C2_ENSG00000142528.15	15	-0.0101495	0.0199788	0.611444	-0.0324831	-0.0254089	-0.000570532	0.753101	2.80288e-10	0.941323	FALSE
Esophagus_Mucosa_chr19_50362278_C2_ENSG00000142530.10	11	0.000766535	0.0153509	0.960175	0.00393134	0.00641005	0.00385101	0.929894	1.17012e-12	0.994892	FALSE
Esophagus_Mucosa_chr19_50362278_C2_ENSG00000142534.6	7	-0.00325992	0.0555291	0.953186	-0.0176528	0.00725992	-0.0840887	0.625207	2.33008e-08	0.994358	FALSE
Esophagus_Mucosa_chr19_50362278_C2_ENSG00000142541.16	5	0.0222087	0.0732924	0.761878	-0.0274406	-0.0245733	0.249459	0.426701	0.000417934	0.970837	FALSE
Esophagus_Mucosa_chr19_50362278_C2_ENSG00000142544.6	12	-0.00812015	0.0362364	0.822689	0.013208	0.0228983	0.0301521	0.446052	4.56526e-09	0.979446	FALSE
Esophagus_Mucosa_chr19_50362278_C2_ENSG00000142546.13	11	0.0165544	0.0297162	0.57747	0.003568	0.0127703	0.0237205	0.906255	5.38034e-10	0.934269	FALSE
Esophagus_Mucosa_chr19_50362278_C2_ENSG00000142549.9	4	-0.0324536	0.0776594	0.676022	0.030935	0.0336541	-0.84976	0.153448	0.00341021	0.955888	FALSE
Esophagus_Mucosa_chr19_50362278_C2_ENSG00000142552.7	3	-0.0062881	0.119443	0.958015	0.0419535	0.0491507	0.928699	0.482736	0.000969873	0.994715	FALSE
Esophagus_Mucosa_chr19_50362278_C2_ENSG00000161618.9	10	-0.0300132	0.0313519	0.338415	-0.0300227	-0.032756	-0.00538157	0.539811	0.000173605	0.848082	FALSE
Esophagus_Mucosa_chr19_50362278_C2_ENSG00000161640.15	11	0.0124869	0.0157368	0.427495	-0.0114458	-0.00473947	-0.0028842	0.723684	9.07419e-14	0.888204	FALSE
Esophagus_Mucosa_chr19_50362278_C2_ENSG00000161643.12	7	-0.00525003	0.0134144	0.695521	-0.00454543	-0.00476693	-0.0226346	0.38501	3.86005e-30	0.959972	FALSE
Esophagus_Mucosa_chr19_50362278_C2_ENSG00000161671.16	8	-0.0231301	0.0352525	0.511743	-0.0322754	-0.0299907	-0.161406	0.0430917	5.27366e-11	0.91592	FALSE
Esophagus_Mucosa_chr19_50362278_C2_ENSG00000161677.11	7	0.0264375	0.0248821	0.288002	0.0285628	0.0290393	-0.029358	0.311234	6.49972e-12	0.818075	FALSE
Esophagus_Mucosa_chr19_50362278_C2_ENSG00000161681.15	12	-0.0152471	0.0160032	0.340717	-0.0135288	-0.0150521	-0.00163242	0.801865	5.62722e-09	0.849492	FALSE
Esophagus_Mucosa_chr19_50362278_C2_ENSG00000167747.13	8	-0.0097865	0.0228025	0.667788	-0.0150805	-0.0148435	-0.0424288	0.269443	2.26637e-40	0.954213	FALSE
Esophagus_Mucosa_chr19_50362278_C2_ENSG00000167748.10	10	-0.0150641	0.0106098	0.155657	-0.0186918	-0.0165682	-0.0694751	0.205682	5.96414e-21	0.699824	FALSE
Esophagus_Mucosa_chr19_50362278_C2_ENSG00000167749.11	11	-0.00786028	0.0207415	0.704715	-0.0112362	-0.0238895	-0.00858949	0.989935	2.25679e-09	0.96166	FALSE
Esophagus_Mucosa_chr19_50362278_C2_ENSG00000167751.12	6	-0.0114502	0.0164513	0.486428	-0.0105501	-0.0123767	-0.00228703	0.872642	4.57334e-07	0.908776	FALSE
Esophagus_Mucosa_chr19_50362278_C2_ENSG00000167754.12	6	0.0150996	0.028006	0.589778	0.0209823	0.020533	-0.0800538	0.297147	4.73638e-08	0.937077	FALSE
Esophagus_Mucosa_chr19_50362278_C2_ENSG00000167755.14	8	-0.0140531	0.0294342	0.63305	-0.0142677	-0.0160956	-0.0479802	0.687931	2.57432e-09	0.946187	FALSE
Esophagus_Mucosa_chr19_50362278_C2_ENSG00000167757.13	10	-0.0459521	0.0374021	0.219222	-0.0422359	-0.0467737	-0.0439308	0.976464	2.33752e-07	0.769076	FALSE
Esophagus_Mucosa_chr19_50362278_C2_ENSG00000167759.12	9	0.0203726	0.0410966	0.620088	0.0241804	0.0495558	0.0339933	0.862162	3.34074e-10	0.943088	FALSE
Esophagus_Mucosa_chr19_50362278_C2_ENSG00000168995.13	9	0.0161316	0.0213603	0.450119	0.0241627	0.0279985	0.0466994	0.298735	3.44432e-09	0.896867	FALSE
Esophagus_Mucosa_chr19_50362278_C2_ENSG00000169035.11	5	0.0127484	0.0248891	0.608505	0.000272089	-0.000916665	-0.0111497	0.818317	5.69717e-10	0.940633	FALSE
Esophagus_Mucosa_chr19_50362278_C2_ENSG00000169136.10	8	0.0122113	0.0198442	0.538319	0.0096969	0.0107865	0.00625374	0.928083	1.49193e-11	0.923542	FALSE
Esophagus_Mucosa_chr19_50362278_C2_ENSG00000169169.14	7	-0.101137	0.0299192	0.000723939	-0.0762574	-0.0849592	-0.105998	0.953169	3.35635e-05	0.0320824	TRUE
Esophagus_Mucosa_chr19_50362278_C2_ENSG00000171101.13	7	-0.0117853	0.0256327	0.645677	-0.0176456	-0.0181391	0.0706186	0.138681	1.22641e-07	0.948845	FALSE
Esophagus_Mucosa_chr19_50362278_C2_ENSG00000180279.6	8	-0.00902386	0.00860032	0.294064	-0.0101624	-0.0120455	-0.0092302	0.981982	1.18927e-38	0.821548	FALSE
Esophagus_Mucosa_chr19_50362278_C2_ENSG00000186474.15	12	-0.00879096	0.016471	0.593534	0.0148461	0.0078512	-0.0100923	0.962167	4.96668e-10	0.937295	FALSE
Esophagus_Mucosa_chr19_50362278_C2_ENSG00000186806.5	8	0.0851107	0.0843383	0.312898	0.0781406	0.100369	0.0837917	0.992834	0.0045076	0.832996	FALSE
Esophagus_Mucosa_chr19_50362278_C2_ENSG00000196961.12	4	-0.00756568	0.0174393	0.664412	-0.0056706	-0.0048011	0.0402293	0.442266	9.01445e-22	0.953467	FALSE
Esophagus_Mucosa_chr19_50362278_C2_ENSG00000199631.1	12	-0.0255193	0.0252448	0.312076	-0.0455532	-0.0333921	-0.0897574	0.12912	3.25471e-08	0.832448	FALSE
Esophagus_Mucosa_chr19_50362278_C2_ENSG00000200259.1	14	0.00746813	0.0325477	0.818518	0.0429376	0.0461928	0.0617105	0.216247	4.67316e-08	0.978682	FALSE
Esophagus_Mucosa_chr19_50362278_C2_ENSG00000200530.1	8	0.00969639	0.0295474	0.742788	0.0181087	0.0153324	0.0196072	0.879638	1.78687e-05	0.966997	FALSE
Esophagus_Mucosa_chr19_50362278_C2_ENSG00000204653.9	8	0.00262253	0.0122612	0.830634	-0.00401613	-0.00389833	0.0333827	0.086182	2.28262e-15	0.980376	FALSE
Esophagus_Mucosa_chr19_50362278_C2_ENSG00000204666.3	17	-0.0015903	0.0135522	0.906586	-0.00438333	-0.00127822	-0.0203119	0.401978	9.37447e-15	0.989582	FALSE
Esophagus_Mucosa_chr19_50362278_C2_ENSG00000204673.10	17	0.0261784	0.0308131	0.395555	0.0607977	0.0498725	0.0940065	0.190423	8.04403e-13	0.875498	FALSE
Esophagus_Mucosa_chr19_50362278_C2_ENSG00000213022.5	10	0.0188339	0.031135	0.545238	0.00382742	0.0136152	0.0111041	0.899549	4.96802e-09	0.925132	FALSE
Esophagus_Mucosa_chr19_50362278_C2_ENSG00000213023.10	10	-0.0101415	0.011244	0.367084	-0.0152069	-0.016089	-0.0109631	0.967758	1.53647e-21	0.862571	FALSE
Esophagus_Mucosa_chr19_50362278_C2_ENSG00000213024.11	16	-0.00281913	0.0304699	0.926283	-0.00633466	-0.00535457	0.0133201	0.72997	1.74401e-16	0.991479	FALSE
Esophagus_Mucosa_chr19_50362278_C2_ENSG00000224420.3	11	0.033068	0.031232	0.289697	0.0283611	0.0127218	-0.049311	0.175792	3.73943e-08	0.819431	FALSE
Esophagus_Mucosa_chr19_50362278_C2_ENSG00000235034.6	7	0.0117395	0.0140564	0.403624	0.00484774	0.00648281	-0.00495214	0.473251	4.22083e-10	0.878416	FALSE
Esophagus_Mucosa_chr19_50362278_C2_ENSG00000243829.1	5	-0.021714	0.0301661	0.47164	-0.0107256	-0.00598787	-0.0207504	0.993051	6.44759e-06	0.904566	FALSE
Esophagus_Mucosa_chr19_50362278_C2_ENSG00000267879.1	15	-0.0069534	0.014986	0.642653	-0.0104602	-0.00941122	-0.000918842	0.846376	1.7403e-11	0.948204	FALSE
Esophagus_Mucosa_chr19_50362278_C2_ENSG00000267905.5	2	0.00139901	0.0386958	0.97116					0.0398946	0.996348	FALSE
Esophagus_Mucosa_chr19_50362278_C2_ENSG00000268006.1	6	-0.00619317	0.0279883	0.824876	-0.0134223	-0.0131634	-0.0337553	0.620632	3.94904e-09	0.979742	FALSE
Esophagus_Mucosa_chr19_50362278_C2_ENSG00000268047.1	13	-0.0190393	0.0119242	0.110334	-0.0176841	-0.0151009	-0.0264136	0.752069	2.40468e-11	0.62619	FALSE
Esophagus_Mucosa_chr19_50362278_C2_ENSG00000268686.1	1	-0.0495015	0.0390043	0.204395					0.0499257	0.754247	FALSE
Esophagus_Mucosa_chr19_50362278_C2_ENSG00000268849.5	4	-0.0119227	0.0210421	0.570979	-0.0184283	-0.0169686	-0.00104038	0.891571	1.92e-05	0.932294	FALSE
Esophagus_Mucosa_chr19_50362278_C2_ENSG00000268906.1	15	-0.025858	0.0126117	0.0403333	-0.0189921	-0.0164231	0.000824875	0.122576	1.57288e-11	0.424316	FALSE
Esophagus_Mucosa_chr19_50362278_C2_ENSG00000269194.1	15	-0.0176097	0.0146718	0.230046	0.000536272	-0.00623079	-0.00737052	0.751565	6.65682e-11	0.777438	FALSE
Esophagus_Mucosa_chr19_50362278_C2_ENSG00000269352.1	13	-0.0115369	0.0213353	0.588687	0.00848893	0.00952545	0.0437313	0.0331702	4.55823e-19	0.93677	FALSE
Esophagus_Mucosa_chr19_50362278_C2_ENSG00000269392.1	15	-0.0195333	0.0124183	0.115731	-0.00494943	-0.00605315	-0.0235138	0.829817	9.07228e-15	0.636537	FALSE
Esophagus_Mucosa_chr19_50362278_C2_ENSG00000269404.6	17	-0.00868872	0.0156111	0.577818	-0.0123175	-0.0113045	-0.0222212	0.576297	1.92316e-18	0.934359	FALSE
Esophagus_Mucosa_chr19_50362278_C2_ENSG00000279676.1	13	-0.0172402	0.0241947	0.476118	-0.0135042	-0.0222142	0.0677781	0.236232	9.69909e-11	0.905636	FALSE
Esophagus_Mucosa_chr19_50363849_A2_ENSG00000010361.13	5	0.0491038	0.103839	0.636296	0.0312729	0.00189886	-0.0734999	0.479291	2.63774e-08	0.946866	FALSE
Esophagus_Mucosa_chr19_50363849_A2_ENSG00000039650.11	7	0.116935	0.080726	0.147466	0.138085	0.119316	0.169025	0.734794	2.11184e-13	0.689389	FALSE
Esophagus_Mucosa_chr19_50363849_A2_ENSG00000062822.12	11	-0.00853895	0.119154	0.94287	-0.00264463	-0.00641918	-0.224357	0.176061	1.30969e-13	0.993478	FALSE
Esophagus_Mucosa_chr19_50363849_A2_ENSG00000086967.9	7	-0.0714824	0.048687	0.142049	-0.0795266	-0.0701027	0.0839963	0.131537	9.14716e-11	0.681016	FALSE
Esophagus_Mucosa_chr19_50363849_A2_ENSG00000090554.12	10	0.0740979	0.145075	0.609523	0.0345514	-0.0688006	0.398524	0.19616	4.00936e-07	0.940852	FALSE
Esophagus_Mucosa_chr19_50363849_A2_ENSG00000104870.12	10	-0.178649	0.149768	0.232933	-0.0487526	-0.0726622	0.420163	0.0535249	5.07599e-07	0.779612	FALSE
Esophagus_Mucosa_chr19_50363849_A2_ENSG00000104872.10	9	-0.0279188	0.111614	0.802481	-0.0235749	-0.0288015	-0.174794	0.565783	4.25948e-06	0.976654	FALSE
Esophagus_Mucosa_chr19_50363849_A2_ENSG00000104888.9	12	0.0798803	0.115282	0.488366	0.0175989	0.0120202	-0.0877494	0.229759	3.25059e-06	0.909492	FALSE
Esophagus_Mucosa_chr19_50363849_A2_ENSG00000104946.12	7	0.0203551	0.157028	0.896862	0.0560439	0.0631881	0.0362407	0.98267	1.49177e-09	0.988052	FALSE
Esophagus_Mucosa_chr19_50363849_A2_ENSG00000104951.15	9	0.0586226	0.0697928	0.400936	0.031157	0.0310287	-0.00450848	0.686471	2.39212e-11	0.877596	FALSE
Esophagus_Mucosa_chr19_50363849_A2_ENSG00000104960.15	11	0.0638623	0.0916564	0.485955	-0.0257514	-0.0614223	0.244105	0.530987	7.38101e-11	0.908602	FALSE
Esophagus_Mucosa_chr19_50363849_A2_ENSG00000104973.16	9	0.093554	0.0942876	0.321091	0.129309	0.129775	0.334792	0.567881	6.58284e-15	0.838165	FALSE
Esophagus_Mucosa_chr19_50363849_A2_ENSG00000105053.10	13	-0.0480451	0.0698139	0.491334	-0.0502371	-0.0415708	0.072548	0.248245	4.61839e-20	0.910191	FALSE
Esophagus_Mucosa_chr19_50363849_A2_ENSG00000105357.15	14	-0.0373337	0.0480533	0.437204	-0.0360356	-0.0317364	0.0250022	0.389408	1.58166e-33	0.891984	FALSE
Esophagus_Mucosa_chr19_50363849_A2_ENSG00000105383.14	4	0.163068	0.102223	0.110665	0.105493	0.116325	0.490668	0.400341	6.69421e-06	0.627	FALSE
Esophagus_Mucosa_chr19_50363849_A2_ENSG00000105472.12	10	-0.0390382	0.07923	0.62221	-0.0272165	-0.0295526	-0.140881	0.4812	1.92228e-12	0.943515	FALSE
Esophagus_Mucosa_chr19_50363849_A2_ENSG00000126453.9	11	-0.181296	0.143419	0.206196	-0.0909474	-0.0869	-0.228798	0.884826	1.00611e-06	0.75596	FALSE
Esophagus_Mucosa_chr19_50363849_A2_ENSG00000126456.15	7	-0.159873	0.188316	0.395902	-0.134143	-0.127788	-0.0604471	0.812406	2.7625e-05	0.875803	FALSE
Esophagus_Mucosa_chr19_50363849_A2_ENSG00000126457.21	15	0.171862	0.144841	0.235404	0.0293691	0.076773	-0.0511656	0.27637	4.76032e-09	0.781999	FALSE
Esophagus_Mucosa_chr19_50363849_A2_ENSG00000126458.3	9	0.12969	0.187225	0.4885	-0.0344457	-0.0243003	-0.0986972	0.396404	2.5396e-05	0.909533	FALSE
Esophagus_Mucosa_chr19_50363849_A2_ENSG00000126460.10	8	0.0822526	0.253602	0.745683	0.191526	0.264541	0.589949	0.308935	0.000839053	0.96763	FALSE
Esophagus_Mucosa_chr19_50363849_A2_ENSG00000126461.14	14	0.0295348	0.14634	0.840055	-0.148627	-0.0885736	0.0102249	0.914354	6.36261e-06	0.9813	FALSE
Esophagus_Mucosa_chr19_50363849_A2_ENSG00000126464.13	7	0.049671	0.064312	0.439911	0.0669864	0.065738	0.077372	0.888208	1.84826e-10	0.893016	FALSE
Esophagus_Mucosa_chr19_50363849_A2_ENSG00000126467.10	7	-0.0139262	0.0490115	0.776302	0.0223558	0.0319187	-0.0176876	0.968981	9.5853e-11	0.973637	FALSE
Esophagus_Mucosa_chr19_50363849_A2_ENSG00000129437.9	6	-0.0302929	0.0494174	0.539875	-0.0541078	-0.0833449	-0.358817	0.185347	1.98073e-08	0.923909	FALSE
Esophagus_Mucosa_chr19_50363849_A2_ENSG00000129450.8	5	0.0100307	0.0870352	0.908248	-0.00924223	-0.0287434	0.130546	0.507799	5.56464e-08	0.989582	FALSE
Esophagus_Mucosa_chr19_50363849_A2_ENSG00000129451.11	11	-0.0303084	0.12547	0.809122	-0.13914	-0.127113	-0.0808016	0.843013	3.64852e-07	0.977605	FALSE
Esophagus_Mucosa_chr19_50363849_A2_ENSG00000129455.15	9	0.0307996	0.110777	0.780987	0.0898273	0.0657955	0.201939	0.602235	2.43659e-08	0.974217	FALSE
Esophagus_Mucosa_chr19_50363849_A2_ENSG00000131398.13	9	0.137281	0.0429938	0.00140788	0.0955703	0.12981	0.203861	0.61257	1.62838e-14	0.0528435	FALSE
Esophagus_Mucosa_chr19_50363849_A2_ENSG00000131400.7	10	-0.247849	0.0681696	0.000277148	-0.307978	-0.364912	-0.269467	0.887481	1.49559e-21	0.0152261	TRUE
Esophagus_Mucosa_chr19_50363849_A2_ENSG00000131401.11	15	-0.131361	0.10886	0.227549	-0.199571	-0.325188	-0.280324	0.586821	1.82618e-15	0.775775	FALSE
Esophagus_Mucosa_chr19_50363849_A2_ENSG00000131408.13	14	-0.00170287	0.135323	0.98996	0.103652	0.161799	-0.0576146	0.834812	3.8177e-13	0.998876	FALSE
Esophagus_Mucosa_chr19_50363849_A2_ENSG00000131409.12	13	0.161618	0.104692	0.12265	0.126912	0.148128	0.421581	0.203042	3.68926e-13	0.64866	FALSE
Esophagus_Mucosa_chr19_50363849_A2_ENSG00000142515.14	17	-0.0615726	0.0320125	0.0544305	-0.0135449	-0.0119819	0.0132776	0.214284	1.05525e-15	0.482319	FALSE
Esophagus_Mucosa_chr19_50363849_A2_ENSG00000142528.15	15	-0.00894858	0.0601522	0.881739	-0.0578945	-0.0578968	-0.110472	0.23573	3.40812e-10	0.98609	FALSE
Esophagus_Mucosa_chr19_50363849_A2_ENSG00000142530.10	10	-0.0209262	0.062209	0.73658	0.0482022	0.00891727	0.0370868	0.709946	1.80286e-12	0.966513	FALSE
Esophagus_Mucosa_chr19_50363849_A2_ENSG00000142534.6	7	0.0881831	0.129623	0.49631	0.0772639	0.162402	0.237253	0.701333	2.32119e-08	0.911404	FALSE
Esophagus_Mucosa_chr19_50363849_A2_ENSG00000142541.16	5	0.342652	0.190084	0.0714458	0.260276	0.245476	0.756977	0.628965	0.000442198	0.536162	FALSE
Esophagus_Mucosa_chr19_50363849_A2_ENSG00000142544.6	12	-0.232206	0.120716	0.0544092	-0.220176	-0.416953	-0.316134	0.628316	5.91408e-09	0.482272	FALSE
Esophagus_Mucosa_chr19_50363849_A2_ENSG00000142546.13	11	0.0410576	0.0895904	0.646751	0.0326448	0.0656206	-0.0415088	0.643723	6.23781e-10	0.949029	FALSE
Esophagus_Mucosa_chr19_50363849_A2_ENSG00000142549.9	4	-0.0483005	0.191727	0.8011	0.0414735	0.0739938	-1.54935	0.345177	0.00339258	0.976598	FALSE
Esophagus_Mucosa_chr19_50363849_A2_ENSG00000142552.7	3	-0.142801	0.176991	0.419767	-0.207353	-0.213521	-1.2994	0.558719	0.000916661	0.884844	FALSE
Esophagus_Mucosa_chr19_50363849_A2_ENSG00000161618.9	10	-0.0897668	0.102594	0.381587	-0.0558594	-0.0558512	0.0796462	0.196495	0.000194407	0.869483	FALSE
Esophagus_Mucosa_chr19_50363849_A2_ENSG00000161640.15	11	0.0254142	0.0450183	0.572394	0.032723	0.0253444	-0.0760506	0.43398	1.03517e-13	0.932678	FALSE
Esophagus_Mucosa_chr19_50363849_A2_ENSG00000161643.12	7	0.00487355	0.0274122	0.85889	-0.00158052	-0.00108225	-0.0367984	0.297339	2.71669e-29	0.983482	FALSE
Esophagus_Mucosa_chr19_50363849_A2_ENSG00000161671.16	8	-0.108926	0.144013	0.449432	-0.280018	-0.269519	-0.559419	0.0863628	7.56537e-11	0.896655	FALSE
Esophagus_Mucosa_chr19_50363849_A2_ENSG00000161677.11	7	0.0642498	0.0901389	0.475978	0.0924098	0.105074	0.134461	0.697838	7.49681e-12	0.90557	FALSE
Esophagus_Mucosa_chr19_50363849_A2_ENSG00000161681.15	12	0.00394094	0.0877075	0.964161	-0.102225	-0.0993733	0.0218095	0.951988	1.76137e-08	0.995421	FALSE
Esophagus_Mucosa_chr19_50363849_A2_ENSG00000167747.13	8	-0.0108036	0.0579852	0.852196	-0.00426623	-0.00507553	0.00133002	0.860049	2.40404e-40	0.982926	FALSE
Esophagus_Mucosa_chr19_50363849_A2_ENSG00000167748.10	10	0.0174687	0.037218	0.63881	0.0516529	0.0535348	-0.0115277	0.820546	1.28101e-20	0.94736	FALSE
Esophagus_Mucosa_chr19_50363849_A2_ENSG00000167749.11	11	-0.0185521	0.051587	0.719126	-0.0360204	-0.046354	-0.0288513	0.940886	2.36983e-09	0.963687	FALSE
Esophagus_Mucosa_chr19_50363849_A2_ENSG00000167751.12	6	-0.0643018	0.0416736	0.122834	-0.0737657	-0.0814697	-0.116842	0.695119	4.60104e-07	0.648887	FALSE
Esophagus_Mucosa_chr19_50363849_A2_ENSG00000167754.12	6	0.065902	0.0898474	0.463261	0.0731861	0.0519123	-0.116464	0.502437	5.71343e-08	0.901493	FALSE
Esophagus_Mucosa_chr19_50363849_A2_ENSG00000167755.14	7	-0.145816	0.115028	0.20492	-0.162902	-0.158074	-0.0936263	0.882855	6.58323e-09	0.754739	FALSE
Esophagus_Mucosa_chr19_50363849_A2_ENSG00000167757.13	10	0.0617847	0.163484	0.705487	-0.167587	-0.0721786	-0.0359744	0.750478	3.35879e-07	0.96166	FALSE
Esophagus_Mucosa_chr19_50363849_A2_ENSG00000167759.12	10	-0.0122098	0.0841226	0.884598	-0.0580729	-0.0521013	-0.0820557	0.611307	1.25414e-10	0.986389	FALSE
Esophagus_Mucosa_chr19_50363849_A2_ENSG00000168995.13	9	-0.0605246	0.0867159	0.485199	0.013825	0.00613615	0.107283	0.120679	5.59248e-09	0.908461	FALSE
Esophagus_Mucosa_chr19_50363849_A2_ENSG00000169035.11	5	-0.108282	0.0769805	0.15954	-0.0762973	-0.0688381	-0.336863	0.440746	6.51972e-10	0.70469	FALSE
Esophagus_Mucosa_chr19_50363849_A2_ENSG00000169136.10	8	-0.0674677	0.105058	0.520747	-0.00316531	-0.00533421	-0.176001	0.72845	2.31245e-11	0.918726	FALSE
Esophagus_Mucosa_chr19_50363849_A2_ENSG00000169169.14	6	-0.0895284	0.0992741	0.367147	-0.0921798	-0.0931304	-0.129757	0.904134	4.46589e-05	0.862571	FALSE
Esophagus_Mucosa_chr19_50363849_A2_ENSG00000171101.13	7	-0.0115035	0.0636927	0.856674	-0.0899025	-0.0957549	0.100519	0.472775	1.31314e-07	0.983245	FALSE
Esophagus_Mucosa_chr19_50363849_A2_ENSG00000180279.6	8	-0.0022189	0.0302015	0.941432	-0.00248294	0.00150046	0.0166487	0.530951	2.16629e-38	0.993243	FALSE
Esophagus_Mucosa_chr19_50363849_A2_ENSG00000186474.15	12	-0.0591471	0.0456833	0.195417	-0.0125994	-0.0189019	-0.053877	0.943541	4.72506e-10	0.744642	FALSE
Esophagus_Mucosa_chr19_50363849_A2_ENSG00000186806.5	8	-0.106764	0.321899	0.740138	0.216394	0.209347	0.946625	0.0531072	0.00525895	0.966728	FALSE
Esophagus_Mucosa_chr19_50363849_A2_ENSG00000196961.12	4	-0.00365362	0.0546899	0.946736	-3.46166e-05	0.00138153	0.0945007	0.573966	9.25875e-22	0.993622	FALSE
Esophagus_Mucosa_chr19_50363849_A2_ENSG00000199631.1	12	-0.0426146	0.0631888	0.500056	0.0374194	0.0292915	0.0656116	0.283289	6.6127e-08	0.912621	FALSE
Esophagus_Mucosa_chr19_50363849_A2_ENSG00000200259.1	14	0.0140646	0.0812845	0.862628	0.0106408	0.000183086	0.126131	0.323178	5.02373e-08	0.983857	FALSE
Esophagus_Mucosa_chr19_50363849_A2_ENSG00000200530.1	8	-0.0073753	0.0848295	0.930717	-0.0037866	-0.0105613	0.0160894	0.890061	3.21046e-05	0.991886	FALSE
Esophagus_Mucosa_chr19_50363849_A2_ENSG00000204653.9	8	0.0323294	0.0459089	0.481303	0.0614958	0.0657279	0.100109	0.301981	3.19205e-15	0.907336	FALSE
Esophagus_Mucosa_chr19_50363849_A2_ENSG00000204666.3	17	-0.00668782	0.0380453	0.860462	-0.0230354	-0.0331275	-0.0793822	0.259993	1.32246e-14	0.983696	FALSE
Esophagus_Mucosa_chr19_50363849_A2_ENSG00000204673.10	17	0.200667	0.108567	0.0645559	0.0407158	0.0854629	0.0796469	0.489167	1.29074e-12	0.51541	FALSE
Esophagus_Mucosa_chr19_50363849_A2_ENSG00000213022.5	10	-0.0432363	0.118996	0.71635	-0.123118	-0.0766801	-0.261731	0.264707	7.11983e-09	0.963431	FALSE
Esophagus_Mucosa_chr19_50363849_A2_ENSG00000213023.10	10	0.0246934	0.0285471	0.387037	0.000544974	0.0111157	0.00773837	0.749021	4.75911e-20	0.87264	FALSE
Esophagus_Mucosa_chr19_50363849_A2_ENSG00000213024.11	16	0.0650776	0.103665	0.530154	0.208438	0.140539	0.346251	0.0606904	2.97384e-16	0.921672	FALSE
Esophagus_Mucosa_chr19_50363849_A2_ENSG00000224420.3	11	0.00551587	0.0815909	0.946101	-0.0565905	-0.0241452	-0.0354591	0.781558	3.85545e-08	0.993525	FALSE
Esophagus_Mucosa_chr19_50363849_A2_ENSG00000235034.6	7	0.0322562	0.047107	0.493505	0.0195087	0.01432	-0.0460665	0.36737	4.85942e-10	0.910592	FALSE
Esophagus_Mucosa_chr19_50363849_A2_ENSG00000243829.1	5	-0.0390715	0.0743737	0.599347	-0.030107	-0.00699135	-0.213948	0.452387	6.43204e-06	0.938595	FALSE
Esophagus_Mucosa_chr19_50363849_A2_ENSG00000267879.1	15	0.00249238	0.0650638	0.969443	-0.0157319	0.0288309	0.00988908	0.953729	5.80048e-11	0.996104	FALSE
Esophagus_Mucosa_chr19_50363849_A2_ENSG00000267905.5	2	0.0146286	0.164671	0.929212					0.0398565	0.991772	FALSE
Esophagus_Mucosa_chr19_50363849_A2_ENSG00000268006.1	6	0.053908	0.0584748	0.35658	0.0654862	0.0872636	0.0200482	0.749467	3.73076e-09	0.857336	FALSE
Esophagus_Mucosa_chr19_50363849_A2_ENSG00000268047.1	13	0.00285368	0.0438521	0.948114	-0.0434522	-0.0529259	0.00847779	0.941631	2.0685e-11	0.993819	FALSE
Esophagus_Mucosa_chr19_50363849_A2_ENSG00000268849.5	4	0.0556135	0.0947179	0.557104	0.108381	0.112047	-0.0629498	0.80578	2.29371e-05	0.928411	FALSE
Esophagus_Mucosa_chr19_50363849_A2_ENSG00000268906.1	15	-0.0344928	0.0409709	0.399853	0.00946169	-0.0136113	-0.0264476	0.871269	1.80995e-11	0.877323	FALSE
Esophagus_Mucosa_chr19_50363849_A2_ENSG00000269194.1	15	-0.03296	0.0556601	0.553739	0.0148265	0.0615984	0.212412	0.0281143	9.48923e-11	0.92779	FALSE
Esophagus_Mucosa_chr19_50363849_A2_ENSG00000269352.1	13	-0.0638733	0.0658822	0.332292	-0.0153053	-0.00774498	0.00321065	0.446148	1.47421e-18	0.84479	FALSE
Esophagus_Mucosa_chr19_50363849_A2_ENSG00000269392.1	15	0.0172821	0.0484101	0.721097	0.065204	0.10641	0.016702	0.993763	1.44683e-14	0.963826	FALSE
Esophagus_Mucosa_chr19_50363849_A2_ENSG00000269404.6	15	-0.00930384	0.0599364	0.876641	0.048768	0.0268789	0.0116187	0.851322	1.26063e-17	0.985662	FALSE
Esophagus_Mucosa_chr19_50363849_A2_ENSG00000279676.1	12	-0.0988012	0.0944158	0.295354	-0.0578078	-0.067039	0.23174	0.219593	7.2339e-10	0.821944	FALSE
Esophagus_Mucosa_chr1_155162859_C2_ENSG00000116521.10	10	0.107705	0.0689951	0.11851	0.0415375	0.00668622	0.0723792	0.799223	1.05312e-09	0.64127	FALSE
Esophagus_Mucosa_chr1_155162859_C2_ENSG00000116539.12	20	0.0223018	0.084974	0.792971	0.0578224	0.079038	0.0915758	0.576702	2.17751e-08	0.975482	FALSE
Esophagus_Mucosa_chr1_155162859_C2_ENSG00000116580.18	13	-0.0450829	0.0575666	0.433542	-0.00869145	-0.0310948	-0.0760153	0.771381	2.04489e-06	0.890201	FALSE
Esophagus_Mucosa_chr1_155162859_C2_ENSG00000116584.17	1	0.0870126	0.027465	0.00153422					3.20141e-07	0.0562811	FALSE
Esophagus_Mucosa_chr1_155162859_C2_ENSG00000116586.11	9	-0.0202234	0.050432	0.688418	-0.0122841	-0.0177575	0.0139588	0.736853	1.32826e-05	0.958353	FALSE
Esophagus_Mucosa_chr1_155162859_C2_ENSG00000125459.14	18	-0.035212	0.0323813	0.276853	-0.0137204	-0.0121358	0.00855837	0.270517	8.20731e-11	0.811493	FALSE
Esophagus_Mucosa_chr1_155162859_C2_ENSG00000132676.15	4	-0.13329	0.0701335	0.0573658	-0.0901551	-0.0594963	-0.653326	0.454846	0.000125554	0.493152	FALSE
Esophagus_Mucosa_chr1_155162859_C2_ENSG00000132680.10	11	0.0858818	0.0752052	0.253468	0.107993	0.127231	0.00190465	0.482477	1.75785e-06	0.795231	FALSE
Esophagus_Mucosa_chr1_155162859_C2_ENSG00000132698.14	8	-0.000580262	0.188675	0.997546	0.11065	0.1355	-0.317721	0.387177	0.000726021	0.999729	FALSE
Esophagus_Mucosa_chr1_155162859_C2_ENSG00000132718.8	12	-0.0121733	0.0726415	0.866913	-0.0287453	-0.0390752	0.219761	0.320141	3.91016e-08	0.984472	FALSE
Esophagus_Mucosa_chr1_155162859_C2_ENSG00000143515.16	6	0.0290891	0.0550787	0.597404	-0.0416426	-0.00142853	0.0960842	0.711213	8.29122e-05	0.937928	FALSE
Esophagus_Mucosa_chr1_155162859_C2_ENSG00000143537.13	6	0.0212666	0.0295604	0.471877	0.0406646	0.0575774	0.0637797	0.329094	2.78085e-32	0.904637	FALSE
Esophagus_Mucosa_chr1_155162859_C2_ENSG00000143549.19	4	-0.0675848	0.108757	0.534317	0.0404686	0.0736342	-0.474283	0.259725	0.000805339	0.922683	FALSE
Esophagus_Mucosa_chr1_155162859_C2_ENSG00000143569.18	4	0.0600698	0.0912886	0.510525	0.0718886	0.0650212	-0.18102	0.514309	0.00392845	0.915718	FALSE
Esophagus_Mucosa_chr1_155162859_C2_ENSG00000143575.14	7	0.00645179	0.0431231	0.88107	-0.0237486	-0.00893136	0.0734461	0.378624	1.90912e-05	0.986064	FALSE
Esophagus_Mucosa_chr1_155162859_C2_ENSG00000143590.13	12	0.0331142	0.0266581	0.214169	0.0237753	0.0284789	0.0667128	0.640619	5.30733e-17	0.764413	FALSE
Esophagus_Mucosa_chr1_155162859_C2_ENSG00000143595.12	6	-0.00487423	0.0199237	0.806731	-0.0124219	-0.0121485	-0.0294004	0.397211	2.60398e-06	0.977276	FALSE
Esophagus_Mucosa_chr1_155162859_C2_ENSG00000143603.18	8	0.0442519	0.0395058	0.262656	0.0550142	0.0548885	0.0743352	0.73802	5.74928e-13	0.800885	FALSE
Esophagus_Mucosa_chr1_155162859_C2_ENSG00000143612.19	10	0.0698605	0.0427014	0.101834	0.0590156	0.0652722	0.0821124	0.775027	3.98123e-07	0.60866	FALSE
Esophagus_Mucosa_chr1_155162859_C2_ENSG00000143622.10	2	0.0226527	0.0380225	0.551329					2.89349e-09	0.926997	FALSE
Esophagus_Mucosa_chr1_155162859_C2_ENSG00000143627.17	13	-0.0363575	0.0378925	0.337313	0.0274554	0.0187776	-0.138046	0.175468	1.44765e-07	0.847872	FALSE
Esophagus_Mucosa_chr1_155162859_C2_ENSG00000143630.9	10	-0.0315391	0.0598555	0.598249	-0.0109856	-0.0107235	-0.0908986	0.528523	3.36197e-09	0.938249	FALSE
Esophagus_Mucosa_chr1_155162859_C2_ENSG00000160685.13	7	-0.0279585	0.0395995	0.480168	0.0154683	0.0169081	-0.0307693	0.958891	1.14221e-16	0.907	FALSE
Esophagus_Mucosa_chr1_155162859_C2_ENSG00000160688.18	10	-0.0952848	0.0806581	0.237467	-0.0300586	-0.020186	-0.251931	0.205685	1.62588e-06	0.783625	FALSE
Esophagus_Mucosa_chr1_155162859_C2_ENSG00000160691.18	16	-0.0586946	0.0324333	0.0703424	-0.0252783	-0.0422375	-0.135677	0.258882	1.37877e-12	0.532439	FALSE
Esophagus_Mucosa_chr1_155162859_C2_ENSG00000160710.15	10	-0.0686653	0.0516244	0.183487	-0.0117598	-0.00798977	-0.0806537	0.872297	1.03397e-11	0.733152	FALSE
Esophagus_Mucosa_chr1_155162859_C2_ENSG00000160712.12	9	0.0202095	0.0446288	0.650668	0.0533078	0.0409226	0.0472015	0.675345	5.83672e-08	0.949691	FALSE
Esophagus_Mucosa_chr1_155162859_C2_ENSG00000160714.9	15	-0.0165132	0.0358164	0.644761	0.0121657	0.0177405	-0.103514	0.0864141	7.95579e-11	0.948608	FALSE
Esophagus_Mucosa_chr1_155162859_C2_ENSG00000160716.5	5	-0.0237632	0.0135813	0.0801703	-0.0191683	-0.0166001	-0.000496406	0.375715	9.27071e-12	0.558724	FALSE
Esophagus_Mucosa_chr1_155162859_C2_ENSG00000160752.14	19	0.0107295	0.0389822	0.783131	0.0292767	0.0174599	0.0387867	0.671137	8.96106e-14	0.974525	FALSE
Esophagus_Mucosa_chr1_155162859_C2_ENSG00000160753.15	7	0.212697	0.0664717	0.00137519	0.127715	0.142038	0.068615	0.553303	1.31646e-08	0.0520185	FALSE
Esophagus_Mucosa_chr1_155162859_C2_ENSG00000160766.14	9	0.0542832	0.0212228	0.0105344	0.0582723	0.058711	0.0649442	0.770918	4.62216e-77	0.204566	FALSE
Esophagus_Mucosa_chr1_155162859_C2_ENSG00000160767.20	16	0.119443	0.0480056	0.0128427	0.0638234	0.0557506	0.0263866	0.272646	1.21354e-11	0.230921	FALSE
Esophagus_Mucosa_chr1_155162859_C2_ENSG00000160789.19	8	0.020624	0.127789	0.871785	0.0583222	0.0605449	-0.308029	0.366647	7.84723e-05	0.98522	FALSE
Esophagus_Mucosa_chr1_155162859_C2_ENSG00000160803.7	1	0.259717	0.0880078	0.00316673					0.00458669	0.0933759	FALSE
Esophagus_Mucosa_chr1_155162859_C2_ENSG00000163239.12	6	-0.0217098	0.063905	0.734067	0.00253334	0.00440647	0.0574267	0.625903	1.51181e-08	0.966015	FALSE
Esophagus_Mucosa_chr1_155162859_C2_ENSG00000163344.5	15	0.0500562	0.0444044	0.259625	0.0419773	0.0573474	-0.0232282	0.205314	5.30044e-18	0.79927	FALSE
Esophagus_Mucosa_chr1_155162859_C2_ENSG00000163346.16	8	0.00334379	0.0446937	0.940361	0.0009173	0.000579416	0.143438	0.4373	3.37817e-14	0.993176	FALSE
Esophagus_Mucosa_chr1_155162859_C2_ENSG00000163348.3	13	0.0125573	0.0707334	0.859093	0.0341525	0.030398	0.000712676	0.925173	1.71243e-10	0.983482	FALSE
Esophagus_Mucosa_chr1_155162859_C2_ENSG00000163354.14	10	-0.0447584	0.0383621	0.243318	-0.0462193	-0.0520155	-0.0943426	0.550821	8.95898e-11	0.788383	FALSE
Esophagus_Mucosa_chr1_155162859_C2_ENSG00000163357.10	9	-0.018643	0.0290297	0.520741	-0.0266483	-0.029992	-0.0115197	0.888184	5.53831e-11	0.918726	FALSE
Esophagus_Mucosa_chr1_155162859_C2_ENSG00000163374.19	7	0.0931919	0.111153	0.4018	0.0543556	0.0819578	-0.171931	0.496247	2.58254e-05	0.877723	FALSE
Esophagus_Mucosa_chr1_155162859_C2_ENSG00000163462.17	15	-0.0197292	0.0336537	0.557715	0.0134919	0.0121155	-0.0192238	0.994425	1.19883e-10	0.928581	FALSE
Esophagus_Mucosa_chr1_155162859_C2_ENSG00000163463.11	7	0.0817398	0.058377	0.161452	0.0791104	0.0577267	-0.09033	0.182462	1.76305e-06	0.706926	FALSE
Esophagus_Mucosa_chr1_155162859_C2_ENSG00000163479.13	5	-0.054728	0.0800033	0.49393	-0.0309491	-0.037775	-0.222841	0.3508	0.00864496	0.910613	FALSE
Esophagus_Mucosa_chr1_155162859_C2_ENSG00000169231.13	8	-0.094181	0.0251324	0.000178682	-0.11336	-0.114122	-0.172725	0.0730808	2.70493e-37	0.010703	TRUE
Esophagus_Mucosa_chr1_155162859_C2_ENSG00000169241.17	11	-0.0957638	0.0280903	0.000651664	-0.107864	-0.1248	-0.139606	0.649965	1.24498e-18	0.0296293	TRUE
Esophagus_Mucosa_chr1_155162859_C2_ENSG00000169242.11	8	0.142287	0.0479594	0.00300905	0.137664	0.171248	0.13289	0.914181	5.84286e-13	0.0900305	FALSE
Esophagus_Mucosa_chr1_155162859_C2_ENSG00000169291.9	8	0.0776381	0.0349516	0.0263304	0.0875726	0.0763908	-0.0133094	0.31464	1.23557e-07	0.34564	FALSE
Esophagus_Mucosa_chr1_155162859_C2_ENSG00000173171.14	14	0.0163311	0.0490104	0.738971	0.0413805	0.0271232	-0.00102808	0.805966	1.27564e-07	0.966728	FALSE
Esophagus_Mucosa_chr1_155162859_C2_ENSG00000173207.12	15	0.102301	0.0814229	0.208966	0.0382949	0.0317536	-0.118179	0.203183	4.94237e-08	0.758692	FALSE
Esophagus_Mucosa_chr1_155162859_C2_ENSG00000176444.18	15	-0.0518893	0.0676029	0.442748	-0.0292762	-0.0170479	-0.189478	0.218407	4.23733e-10	0.894485	FALSE
Esophagus_Mucosa_chr1_155162859_C2_ENSG00000177628.15	7	0.0222301	0.0212077	0.294544	0.0187503	0.0187897	-0.0103837	0.341008	6.93223e-103	0.821655	FALSE
Esophagus_Mucosa_chr1_155162859_C2_ENSG00000179085.7	7	0.0737187	0.0438073	0.092415	0.0348341	0.0285265	0.344315	0.0288812	1.9876e-07	0.588625	FALSE
Esophagus_Mucosa_chr1_155162859_C2_ENSG00000185499.16	12	-0.0891833	0.0268918	0.000911916	-0.0947781	-0.0939443	-0.0629159	0.670006	1.40947e-30	0.0381558	TRUE
Esophagus_Mucosa_chr1_155162859_C2_ENSG00000203761.5	4	0.016001	0.0351104	0.64858	0.0237938	0.0251615	0.166988	0.148489	2.18343e-10	0.949471	FALSE
Esophagus_Mucosa_chr1_155162859_C2_ENSG00000225855.6	3	0.0107449	0.0440549	0.807309	-0.00533616	-0.0141231	-0.109547	0.186402	1.49364e-10	0.977421	FALSE
Esophagus_Mucosa_chr1_155162859_C2_ENSG00000226855.1	10	-0.0318958	0.0134765	0.0179445	-0.0328725	-0.0330855	-0.0335288	0.953065	1.40339e-10	0.280634	FALSE
Esophagus_Mucosa_chr1_155162859_C2_ENSG00000228013.1	4	-0.00856852	0.0156698	0.584505	-0.00679547	-0.00624968	0.0303102	0.391934	6.75752e-06	0.93575	FALSE
Esophagus_Mucosa_chr1_155162859_C2_ENSG00000231064.7	6	-0.0806549	0.0464306	0.0823682	-0.0141676	-0.00946942	-0.0913418	0.960415	3.31408e-08	0.563395	FALSE
Esophagus_Mucosa_chr1_155162859_C2_ENSG00000232093.1	7	0.0111336	0.0122604	0.363826	0.00957692	0.00444967	-0.0172496	0.336493	1.76825e-25	0.860994	FALSE
Esophagus_Mucosa_chr1_155162859_C2_ENSG00000234937.1	4	0.200917	0.0399805	5.0246e-07	0.133801	0.0527697	0.200482	0.997662	0.0185154	6.22236e-05	TRUE
Esophagus_Mucosa_chr1_155162859_C2_ENSG00000235919.4	17	-0.0232547	0.0265583	0.381241	0.0105141	0.0148973	0.0593222	0.183167	1.07677e-09	0.869466	FALSE
Esophagus_Mucosa_chr1_155162859_C2_ENSG00000236263.1	16	-0.0266088	0.0241891	0.271317	-0.00333297	-0.0237896	-0.109127	0.161009	1.46442e-10	0.807695	FALSE
Esophagus_Mucosa_chr1_155162859_C2_ENSG00000236675.1	7	0.01369	0.0105858	0.195926	0.0158097	0.0220858	0.0445281	0.158495	2.20032e-16	0.745368	FALSE
Esophagus_Mucosa_chr1_155162859_C2_ENSG00000243364.7	8	0.0497125	0.0845326	0.556474	0.0566723	0.0408784	0.0541907	0.98099	7.78255e-06	0.928272	FALSE
Esophagus_Mucosa_chr1_155162859_C2_ENSG00000246203.2	15	0.00484875	0.0233658	0.835608	-0.00126059	-0.0174372	-0.0747002	0.0324337	8.89128e-09	0.980728	FALSE
Esophagus_Mucosa_chr1_155162859_C2_ENSG00000254726.2	7	-0.0100802	0.0733221	0.890652	-0.0291025	0.00219316	0.0890508	0.547709	1.70784e-06	0.987264	FALSE
Esophagus_Mucosa_chr1_155162859_C2_ENSG00000271267.1	8	0.0436517	0.0300809	0.146741	0.028619	0.0231612	-0.0023954	0.299466	4.14587e-07	0.688669	FALSE
Esophagus_Mucosa_chr1_155162859_C2_ENSG00000271380.1	11	-0.0241969	0.0202331	0.231734	-0.0236435	-0.0186119	0.0096305	0.415375	1.08717e-10	0.778633	FALSE
Esophagus_Mucosa_chr1_155162859_C2_ENSG00000273002.1	4	-0.177188	0.0660921	0.00734181	-0.139756	-0.205082	0.294648	0.241058	0.0310385	0.163427	FALSE
Esophagus_Mucosa_chr1_155197995_A2_ENSG00000116521.10	10	-0.0698176	0.148386	0.637988	-0.0163765	-0.0250022	0.258837	0.202428	9.43673e-10	0.947303	FALSE
Esophagus_Mucosa_chr1_155197995_A2_ENSG00000116539.12	20	0.0427717	0.396259	0.914044	-0.435966	-0.31245	0.452183	0.425332	5.54627e-08	0.990326	FALSE
Esophagus_Mucosa_chr1_155197995_A2_ENSG00000116580.18	14	-0.358619	0.311149	0.249089	0.0116991	-0.0320151	0.0107888	0.47539	4.11962e-06	0.792899	FALSE
Esophagus_Mucosa_chr1_155197995_A2_ENSG00000116584.17	1	-0.0852992	0.0861223	0.321958					2.77126e-07	0.838515	FALSE
Esophagus_Mucosa_chr1_155197995_A2_ENSG00000116586.11	12	-0.0266045	0.262633	0.919313	-0.0121396	0.0542334	0.598163	0.197492	1.9525e-06	0.990811	FALSE
Esophagus_Mucosa_chr1_155197995_A2_ENSG00000125459.14	18	-0.200386	0.176412	0.255999	-0.125373	-0.113781	-0.268363	0.750243	2.75046e-10	0.796212	FALSE
Esophagus_Mucosa_chr1_155197995_A2_ENSG00000132676.15	5	-0.195514	0.832021	0.814219	0.623505	0.612824	-5.18442	0.383436	0.00033067	0.978411	FALSE
Esophagus_Mucosa_chr1_155197995_A2_ENSG00000132680.10	13	0.698859	0.32186	0.0299074	0.314735	0.288653	0.144611	0.319765	1.47066e-06	0.369001	FALSE
Esophagus_Mucosa_chr1_155197995_A2_ENSG00000132698.14	8	0.305847	0.675216	0.650576	-0.118122	-0.106442	-0.316497	0.643427	0.00103864	0.949691	FALSE
Esophagus_Mucosa_chr1_155197995_A2_ENSG00000132718.8	13	-0.353925	0.243751	0.146502	-0.130564	-0.0677963	-0.124248	0.724438	6.12724e-08	0.688444	FALSE
Esophagus_Mucosa_chr1_155197995_A2_ENSG00000143515.16	5	-0.380959	0.237171	0.108216	-0.456988	-0.465288	-0.725178	0.576984	0.000151869	0.622052	FALSE
Esophagus_Mucosa_chr1_155197995_A2_ENSG00000143537.13	5	0.15208	0.0428137	0.000382132	0.153844	0.134123	0.0781632	0.360675	3.34206e-32	0.0195928	TRUE
Esophagus_Mucosa_chr1_155197995_A2_ENSG00000143575.14	7	-0.0770048	0.203163	0.704667	-0.0088188	-0.00445648	-0.628304	0.0953116	2.60236e-05	0.96166	FALSE
Esophagus_Mucosa_chr1_155197995_A2_ENSG00000143590.13	11	0.283059	0.156651	0.0707704	0.260275	0.24673	0.355298	0.878531	5.34371e-16	0.533882	FALSE
Esophagus_Mucosa_chr1_155197995_A2_ENSG00000143595.12	6	-0.0209127	0.0522645	0.689059	-0.0245161	-0.0300086	-0.00265286	0.843582	7.39619e-06	0.958472	FALSE
Esophagus_Mucosa_chr1_155197995_A2_ENSG00000143603.18	8	0.046646	0.071108	0.511832	0.0490087	0.0611422	0.110304	0.684678	5.19682e-13	0.915942	FALSE
Esophagus_Mucosa_chr1_155197995_A2_ENSG00000143622.10	2	-0.275684	0.40128	0.492075					5.4326e-09	0.910469	FALSE
Esophagus_Mucosa_chr1_155197995_A2_ENSG00000143627.17	14	0.0639236	0.150639	0.671311	-0.117267	-0.0445672	0.284394	0.441889	3.01315e-07	0.954896	FALSE
Esophagus_Mucosa_chr1_155197995_A2_ENSG00000143630.9	11	-0.150598	0.248641	0.544723	-0.108637	-0.0934523	-0.501615	0.373708	3.78413e-09	0.925009	FALSE
Esophagus_Mucosa_chr1_155197995_A2_ENSG00000160685.13	5	0.207333	0.0941817	0.0277063	0.230149	0.226956	0.373355	0.25782	1.30001e-15	0.354087	FALSE
Esophagus_Mucosa_chr1_155197995_A2_ENSG00000160688.18	7	-0.224241	0.346112	0.517058	0.0515516	0.0200947	-0.884613	0.262251	9.1751e-06	0.917591	FALSE
Esophagus_Mucosa_chr1_155197995_A2_ENSG00000160691.18	15	0.00149745	0.132524	0.990985	-0.200239	-0.243302	-0.0313703	0.92652	8.60946e-13	0.998989	FALSE
Esophagus_Mucosa_chr1_155197995_A2_ENSG00000160710.15	9	-0.0579746	0.257265	0.821707	0.0448615	0.068063	0.151394	0.575627	2.67862e-11	0.979358	FALSE
Esophagus_Mucosa_chr1_155197995_A2_ENSG00000160712.12	11	0.08684	0.109045	0.42582	0.0593553	0.0506981	-0.0115675	0.674373	5.13668e-08	0.887494	FALSE
Esophagus_Mucosa_chr1_155197995_A2_ENSG00000160714.9	9	-0.341532	0.156462	0.0290474	-0.105711	-0.152966	-0.290438	0.904299	2.42771e-08	0.363122	FALSE
Esophagus_Mucosa_chr1_155197995_A2_ENSG00000160716.5	5	0.0220103	0.0831065	0.791129	-0.0146517	-0.025777	-0.159012	0.209302	1.49368e-11	0.975289	FALSE
Esophagus_Mucosa_chr1_155197995_A2_ENSG00000160752.14	19	-0.0130002	0.199255	0.94798	0.150666	0.180415	0.37241	0.244566	2.81256e-13	0.993819	FALSE
Esophagus_Mucosa_chr1_155197995_A2_ENSG00000160753.15	7	0.272429	0.297862	0.360394	0.279306	0.301635	-0.569369	0.381995	1.73986e-08	0.859512	FALSE
Esophagus_Mucosa_chr1_155197995_A2_ENSG00000160766.14	9	-0.0340661	0.0638578	0.59371	-0.00544623	-0.00302535	0.0268201	0.555464	4.52572e-77	0.937306	FALSE
Esophagus_Mucosa_chr1_155197995_A2_ENSG00000160767.20	16	0.331799	0.221891	0.13483	-0.0296355	0.0262505	0.178072	0.698071	3.05792e-11	0.669136	FALSE
Esophagus_Mucosa_chr1_155197995_A2_ENSG00000160789.19	9	0.0220079	0.420942	0.958304	0.05143	-0.0133858	0.377717	0.864034	4.37878e-05	0.994757	FALSE
Esophagus_Mucosa_chr1_155197995_A2_ENSG00000160803.7	1	0.311979	0.341888	0.361497					0.00421674	0.859964	FALSE
Esophagus_Mucosa_chr1_155197995_A2_ENSG00000163239.12	6	-0.0877756	0.0954129	0.357596	-0.148282	-0.182202	-0.0869298	0.995485	2.24112e-08	0.858086	FALSE
Esophagus_Mucosa_chr1_155197995_A2_ENSG00000163344.5	16	0.255845	0.177476	0.149423	0.21811	0.294972	0.567626	0.337943	5.67022e-20	0.691222	FALSE
Esophagus_Mucosa_chr1_155197995_A2_ENSG00000163346.16	8	-0.00839156	0.248911	0.973106	0.0565784	0.0508427	1.90213	0.0146365	1.07545e-13	0.996675	FALSE
Esophagus_Mucosa_chr1_155197995_A2_ENSG00000163348.3	12	0.133283	0.333328	0.689262	0.0269245	0.140459	-0.364664	0.448325	4.74831e-10	0.958547	FALSE
Esophagus_Mucosa_chr1_155197995_A2_ENSG00000163354.14	11	0.0493535	0.197258	0.802435	-0.18001	-0.173318	-0.915039	0.078735	2.03942e-10	0.976654	FALSE
Esophagus_Mucosa_chr1_155197995_A2_ENSG00000163357.10	5	0.125322	0.071706	0.0805127	0.0913399	0.00784229	-0.0655944	0.366568	1.0195e-08	0.559078	FALSE
Esophagus_Mucosa_chr1_155197995_A2_ENSG00000163374.19	9	-0.538496	0.286936	0.0605578	-0.335108	-0.290704	-1.54904	0.154599	7.34093e-06	0.503254	FALSE
Esophagus_Mucosa_chr1_155197995_A2_ENSG00000163462.17	15	0.0755121	0.117061	0.518884	0.0279849	-0.00525919	0.331871	0.295595	2.31606e-10	0.918118	FALSE
Esophagus_Mucosa_chr1_155197995_A2_ENSG00000163463.11	7	0.196321	0.160118	0.22016	0.14984	0.130229	0.157323	0.91592	1.98809e-06	0.770055	FALSE
Esophagus_Mucosa_chr1_155197995_A2_ENSG00000163479.13	7	0.608129	0.494233	0.218529	0.559893	0.666984	0.932327	0.673971	0.00295786	0.768546	FALSE
Esophagus_Mucosa_chr1_155197995_A2_ENSG00000169231.13	8	0.158551	0.114275	0.165302	0.142689	0.142188	0.0682626	0.662746	3.85269e-37	0.711845	FALSE
Esophagus_Mucosa_chr1_155197995_A2_ENSG00000169241.17	11	0.127794	0.101101	0.206224	0.0792646	0.0786658	-0.229224	0.255679	1.30364e-18	0.75596	FALSE
Esophagus_Mucosa_chr1_155197995_A2_ENSG00000169242.11	8	0.178636	0.0862939	0.0384441	0.136509	0.132868	-0.185903	0.149371	2.71463e-12	0.415736	FALSE
Esophagus_Mucosa_chr1_155197995_A2_ENSG00000169291.9	8	0.278233	0.198297	0.160584	0.253876	0.241909	0.649093	0.180822	2.1439e-07	0.705676	FALSE
Esophagus_Mucosa_chr1_155197995_A2_ENSG00000173171.14	17	0.460406	0.252307	0.0680338	0.0763387	0.0507962	0.567537	0.822554	7.34772e-09	0.525443	FALSE
Esophagus_Mucosa_chr1_155197995_A2_ENSG00000173207.12	13	-0.398141	0.210609	0.0587006	-0.405662	-0.352134	-0.138863	0.500129	1.67774e-07	0.497237	FALSE
Esophagus_Mucosa_chr1_155197995_A2_ENSG00000176444.18	15	-0.5084	0.263624	0.0537925	-0.0338923	-0.177794	-0.812524	0.519849	1.11183e-09	0.479819	FALSE
Esophagus_Mucosa_chr1_155197995_A2_ENSG00000177628.15	7	-0.0090038	0.0762329	0.905981	-0.0197254	-0.022182	-0.0696828	0.637545	3.44528e-102	0.989582	FALSE
Esophagus_Mucosa_chr1_155197995_A2_ENSG00000179085.7	7	0.287414	0.0920263	0.0017891	0.243539	0.0824751	0.434284	0.636665	2.26455e-07	0.0626256	FALSE
Esophagus_Mucosa_chr1_155197995_A2_ENSG00000185499.16	12	0.233925	0.10202	0.0218521	0.282006	0.269412	0.342616	0.643801	3.83322e-30	0.313097	FALSE
Esophagus_Mucosa_chr1_155197995_A2_ENSG00000203761.5	4	-0.178092	0.242717	0.463103	-0.142107	-0.109379	0.913001	0.100651	5.30606e-10	0.90146	FALSE
Esophagus_Mucosa_chr1_155197995_A2_ENSG00000225855.6	3	0.11768	0.135531	0.385239	0.136322	0.187787	0.489474	0.190595	2.01295e-10	0.871864	FALSE
Esophagus_Mucosa_chr1_155197995_A2_ENSG00000226855.1	11	-0.0496058	0.0753381	0.510254	-0.0566224	-0.0448924	-0.120788	0.618116	3.88167e-09	0.915563	FALSE
Esophagus_Mucosa_chr1_155197995_A2_ENSG00000228013.1	4	-0.106456	0.10657	0.317832	-0.0323829	-0.0208283	0.0172723	0.706516	1.03936e-05	0.83605	FALSE
Esophagus_Mucosa_chr1_155197995_A2_ENSG00000231064.7	6	-0.09562	0.0705135	0.175083	-0.0226597	-0.0219052	-0.00247024	0.752041	2.7902e-08	0.724158	FALSE
Esophagus_Mucosa_chr1_155197995_A2_ENSG00000232093.1	6	0.0593818	0.0546102	0.27687	0.0611711	0.0573288	0.0292338	0.76014	6.42839e-25	0.811497	FALSE
Esophagus_Mucosa_chr1_155197995_A2_ENSG00000234937.1	6	0.431838	0.237916	0.0695104	0.205478	0.193239	0.410114	0.959101	0.0044635	0.530043	FALSE
Esophagus_Mucosa_chr1_155197995_A2_ENSG00000235919.4	17	-0.114823	0.139838	0.411584	-0.0881144	-0.073777	0.34337	0.169262	3.20724e-09	0.882001	FALSE
Esophagus_Mucosa_chr1_155197995_A2_ENSG00000236263.1	16	-0.071894	0.0898376	0.423557	-0.0036035	-0.0167181	-0.302655	0.313074	1.93915e-10	0.886507	FALSE
Esophagus_Mucosa_chr1_155197995_A2_ENSG00000236675.1	7	-0.0224904	0.0426893	0.598305	-0.0225132	-0.0175523	0.0715388	0.283999	3.19415e-16	0.938249	FALSE
Esophagus_Mucosa_chr1_155197995_A2_ENSG00000243364.7	8	-0.169548	0.270379	0.530609	-0.00553567	-0.0203267	0.489268	0.239759	9.4177e-06	0.921868	FALSE
Esophagus_Mucosa_chr1_155197995_A2_ENSG00000246203.2	13	-0.0756122	0.114467	0.508896	0.0130235	0.0201976	-0.309851	0.231948	2.57439e-08	0.915021	FALSE
Esophagus_Mucosa_chr1_155197995_A2_ENSG00000254726.2	10	0.119948	0.207231	0.562716	-0.0401697	-0.00740117	0.149587	0.932564	8.38274e-07	0.930016	FALSE
Esophagus_Mucosa_chr1_155197995_A2_ENSG00000271267.1	8	0.0284604	0.123781	0.818149	-0.122247	-0.119277	-0.113132	0.445327	6.80081e-07	0.978682	FALSE
Esophagus_Mucosa_chr1_155197995_A2_ENSG00000271380.1	9	-0.0560211	0.0919638	0.542415	-0.0304046	-0.0322233	0.0492802	0.554902	9.46843e-08	0.924446	FALSE
Esophagus_Mucosa_chr1_155197995_A2_ENSG00000273002.1	4	-0.114639	0.415146	0.782439	0.165954	0.216151	2.28788	0.351946	0.0350193	0.974444	FALSE
Esophagus_Mucosa_chr1_155197995_B2_ENSG00000116521.10	10	0.130278	0.113083	0.249297	0.135039	0.171125	0.129877	0.998555	8.90595e-10	0.793131	FALSE
Esophagus_Mucosa_chr1_155197995_B2_ENSG00000116539.12	20	0.0980025	0.239926	0.682929	-0.0620837	0.0723849	0.303239	0.534692	3.04396e-08	0.957279	FALSE
Esophagus_Mucosa_chr1_155197995_B2_ENSG00000116580.18	14	-0.256257	0.173026	0.138597	-0.000413174	-0.021147	-0.320519	0.830718	2.62709e-06	0.675191	FALSE
Esophagus_Mucosa_chr1_155197995_B2_ENSG00000116584.17	1	0.0490412	0.0581932	0.399379					2.61153e-07	0.877187	FALSE
Esophagus_Mucosa_chr1_155197995_B2_ENSG00000116586.11	12	-0.0681411	0.170248	0.688975	-0.00670567	0.000468586	0.450389	0.0863053	1.36776e-06	0.958445	FALSE
Esophagus_Mucosa_chr1_155197995_B2_ENSG00000125459.14	18	-0.190973	0.0973045	0.0496892	-0.0424338	-0.111723	-0.204572	0.908799	1.35973e-10	0.463144	FALSE
Esophagus_Mucosa_chr1_155197995_B2_ENSG00000132676.15	5	-0.1618	0.353215	0.646897	0.147034	0.193217	-1.87779	0.496971	0.000205636	0.949053	FALSE
Esophagus_Mucosa_chr1_155197995_B2_ENSG00000132680.10	13	0.397696	0.187102	0.0335404	0.0583677	0.0181614	-0.0910389	0.12826	8.78001e-07	0.389839	FALSE
Esophagus_Mucosa_chr1_155197995_B2_ENSG00000132698.14	8	0.301038	0.528334	0.568822	0.18266	0.230681	-0.771018	0.287772	0.00090965	0.931737	FALSE
Esophagus_Mucosa_chr1_155197995_B2_ENSG00000132718.8	13	-0.0206933	0.177476	0.907179	0.0288221	0.0144616	0.296357	0.510024	4.24195e-08	0.989582	FALSE
Esophagus_Mucosa_chr1_155197995_B2_ENSG00000143515.16	5	-0.168229	0.134281	0.210275	-0.179973	-0.190771	-0.474285	0.376121	0.000132018	0.760418	FALSE
Esophagus_Mucosa_chr1_155197995_B2_ENSG00000143537.13	5	0.0864258	0.0500602	0.0842691	0.112859	0.106001	0.085894	0.995932	2.83451e-32	0.568591	FALSE
Esophagus_Mucosa_chr1_155197995_B2_ENSG00000143575.14	7	-0.125031	0.11622	0.282011	-0.00145339	-0.0798662	-0.35079	0.267627	2.22694e-05	0.815231	FALSE
Esophagus_Mucosa_chr1_155197995_B2_ENSG00000143590.13	11	0.156629	0.0895136	0.080156	0.193595	0.210156	0.138279	0.942357	3.18227e-16	0.558724	FALSE
Esophagus_Mucosa_chr1_155197995_B2_ENSG00000143595.12	6	-0.00131543	0.0354934	0.970436	0.0176714	0.0160086	-0.0250254	0.712446	7.1706e-06	0.996249	FALSE
Esophagus_Mucosa_chr1_155197995_B2_ENSG00000143603.18	8	0.0134602	0.0581339	0.816897	0.0276735	0.0150675	0.0381597	0.847535	4.63702e-13	0.978657	FALSE
Esophagus_Mucosa_chr1_155197995_B2_ENSG00000143622.10	2	-0.0480556	0.195964	0.806281					3.54258e-09	0.977255	FALSE
Esophagus_Mucosa_chr1_155197995_B2_ENSG00000143627.17	14	0.00581232	0.0958936	0.951668	0.0187718	0.00755492	-0.0258812	0.866545	1.76762e-07	0.994212	FALSE
Esophagus_Mucosa_chr1_155197995_B2_ENSG00000143630.9	11	-0.0209137	0.150844	0.889732	0.112156	0.0519348	-0.146857	0.603602	2.75572e-09	0.987259	FALSE
Esophagus_Mucosa_chr1_155197995_B2_ENSG00000160685.13	5	0.0586311	0.0812737	0.470662	0.118394	0.131253	0.0509265	0.959285	9.90706e-16	0.904279	FALSE
Esophagus_Mucosa_chr1_155197995_B2_ENSG00000160688.18	7	-0.284669	0.238605	0.232847	-0.0134578	-0.0219056	-0.774252	0.255548	7.56778e-06	0.779555	FALSE
Esophagus_Mucosa_chr1_155197995_B2_ENSG00000160691.18	15	-0.0149785	0.0810634	0.853406	-0.143285	-0.167731	-0.197005	0.398263	5.52664e-13	0.98312	FALSE
Esophagus_Mucosa_chr1_155197995_B2_ENSG00000160710.15	9	-0.0935241	0.161293	0.562024	-0.0168007	-0.000247279	0.0725059	0.471097	1.50185e-11	0.929707	FALSE
Esophagus_Mucosa_chr1_155197995_B2_ENSG00000160712.12	11	0.0702418	0.0588723	0.232821	0.00949844	-0.0607481	0.0347344	0.780917	3.58144e-08	0.779524	FALSE
Esophagus_Mucosa_chr1_155197995_B2_ENSG00000160714.9	9	-0.0869899	0.073397	0.235939	-0.126288	-0.140109	0.00191796	0.642664	1.39315e-08	0.782406	FALSE
Esophagus_Mucosa_chr1_155197995_B2_ENSG00000160716.5	5	-0.0104239	0.0351599	0.76687	-0.00533552	-0.00612567	-0.00996775	0.994918	9.73545e-12	0.9717	FALSE
Esophagus_Mucosa_chr1_155197995_B2_ENSG00000160752.14	19	0.0187103	0.110188	0.865165	0.0685175	0.129674	0.146604	0.488732	1.30519e-13	0.984185	FALSE
Esophagus_Mucosa_chr1_155197995_B2_ENSG00000160753.15	7	0.407723	0.151557	0.00714029	0.373388	0.355628	-0.00444081	0.438014	1.36507e-08	0.160699	FALSE
Esophagus_Mucosa_chr1_155197995_B2_ENSG00000160766.14	9	0.0549188	0.0346701	0.113185	0.0736721	0.0736078	0.124044	0.221196	1.83438e-77	0.632272	FALSE
Esophagus_Mucosa_chr1_155197995_B2_ENSG00000160767.20	16	0.252722	0.132945	0.0573081	0.106665	0.103994	-0.070775	0.172856	1.65048e-11	0.492863	FALSE
Esophagus_Mucosa_chr1_155197995_B2_ENSG00000160789.19	9	-0.0833346	0.256846	0.745594	0.0232876	0.0353663	0.169231	0.83402	3.14756e-05	0.967603	FALSE
Esophagus_Mucosa_chr1_155197995_B2_ENSG00000160803.7	1	0.34102	0.188132	0.0698832					0.00433792	0.530927	FALSE
Esophagus_Mucosa_chr1_155197995_B2_ENSG00000163239.12	6	-0.107136	0.0668069	0.108786	-0.0453748	-0.0564359	-0.09765	0.922172	2.06483e-08	0.623085	FALSE
Esophagus_Mucosa_chr1_155197995_B2_ENSG00000163344.5	16	0.195245	0.093592	0.0369664	0.189378	0.184598	0.357331	0.330254	2.48721e-20	0.408957	FALSE
Esophagus_Mucosa_chr1_155197995_B2_ENSG00000163346.16	8	0.0646774	0.151727	0.669907	0.107664	0.107943	1.34475	0.0040745	5.78099e-14	0.954567	FALSE
Esophagus_Mucosa_chr1_155197995_B2_ENSG00000163348.3	12	0.160806	0.183054	0.379691	0.200518	0.246706	0.113869	0.89765	2.7057e-10	0.868586	FALSE
Esophagus_Mucosa_chr1_155197995_B2_ENSG00000163354.14	11	-0.0165076	0.105826	0.876042	-0.152762	-0.141821	-0.426233	0.177004	1.12198e-10	0.985602	FALSE
Esophagus_Mucosa_chr1_155197995_B2_ENSG00000163357.10	5	0.0569858	0.111401	0.608974	-0.0821323	-0.0520916	-0.339838	0.0904353	1.14432e-08	0.940742	FALSE
Esophagus_Mucosa_chr1_155197995_B2_ENSG00000163374.19	9	-0.183687	0.227822	0.420085	0.0107823	0.0750764	-1.36921	0.0200972	6.02025e-06	0.885043	FALSE
Esophagus_Mucosa_chr1_155197995_B2_ENSG00000163462.17	15	-0.00166048	0.0790508	0.983242	0.025	0.0186913	-0.021634	0.904501	1.44604e-10	0.997812	FALSE
Esophagus_Mucosa_chr1_155197995_B2_ENSG00000163463.11	7	0.230259	0.101789	0.0236901	0.122405	0.10636	-0.0681507	0.172552	1.80918e-06	0.326627	FALSE
Esophagus_Mucosa_chr1_155197995_B2_ENSG00000163479.13	7	0.331768	0.290286	0.253081	0.269281	0.663937	0.590225	0.60442	0.00248087	0.795187	FALSE
Esophagus_Mucosa_chr1_155197995_B2_ENSG00000169231.13	8	-0.0385685	0.0630873	0.540967	-0.0818552	-0.0769224	-0.206098	0.128198	1.77204e-37	0.924024	FALSE
Esophagus_Mucosa_chr1_155197995_B2_ENSG00000169241.17	11	-0.0739315	0.0567497	0.192655	-0.114688	-0.110869	-0.215625	0.431066	6.98054e-19	0.741465	FALSE
Esophagus_Mucosa_chr1_155197995_B2_ENSG00000169242.11	8	0.254409	0.0936626	0.00660303	0.294166	0.271026	-0.022488	0.337656	3.3068e-12	0.152248	FALSE
Esophagus_Mucosa_chr1_155197995_B2_ENSG00000169291.9	8	0.197519	0.105353	0.060816	0.13018	0.151232	0.427255	0.108411	1.58254e-07	0.503942	FALSE
Esophagus_Mucosa_chr1_155197995_B2_ENSG00000173171.14	17	0.222304	0.14089	0.114597	0.0208268	0.0366394	0.441064	0.416031	3.62276e-09	0.635004	FALSE
Esophagus_Mucosa_chr1_155197995_B2_ENSG00000173207.12	13	-0.25725	0.145217	0.0764805	0.0651894	-0.0105411	-0.19747	0.833155	1.15483e-07	0.549327	FALSE
Esophagus_Mucosa_chr1_155197995_B2_ENSG00000176444.18	15	-0.291544	0.156189	0.0619565	-0.00818186	-0.06589	-0.508667	0.419588	5.59432e-10	0.508289	FALSE
Esophagus_Mucosa_chr1_155197995_B2_ENSG00000177628.15	7	0.0387492	0.0483814	0.423184	0.0303981	0.0345483	-0.0189976	0.478777	1.03846e-102	0.886386	FALSE
Esophagus_Mucosa_chr1_155197995_B2_ENSG00000179085.7	7	0.153671	0.0715917	0.0318335	0.0564738	0.113792	0.346791	0.44393	1.92299e-07	0.380339	FALSE
Esophagus_Mucosa_chr1_155197995_B2_ENSG00000185499.16	12	0.0394035	0.0603276	0.513654	0.054565	0.0599294	0.100455	0.654228	1.16512e-30	0.916566	FALSE
Esophagus_Mucosa_chr1_155197995_B2_ENSG00000203761.5	4	-0.0187715	0.101411	0.853148	-0.0141974	-0.00450081	0.396322	0.184231	2.58243e-10	0.983021	FALSE
Esophagus_Mucosa_chr1_155197995_B2_ENSG00000225855.6	3	0.0537	0.0394467	0.17341	0.0485819	0.0487749	0.0251588	0.774354	1.23241e-10	0.722119	FALSE
Esophagus_Mucosa_chr1_155197995_B2_ENSG00000226855.1	11	-0.0415855	0.0439887	0.344472	-0.0398294	-0.0323464	-0.13242	0.251687	2.71165e-09	0.851718	FALSE
Esophagus_Mucosa_chr1_155197995_B2_ENSG00000228013.1	4	-0.0492154	0.051282	0.337206	-0.0620264	-0.0942864	-0.0765291	0.865554	7.89156e-06	0.847872	FALSE
Esophagus_Mucosa_chr1_155197995_B2_ENSG00000231064.7	6	-0.091053	0.0487295	0.0616867	-0.0693091	-0.0719943	-0.0358247	0.774103	2.47021e-08	0.507192	FALSE
Esophagus_Mucosa_chr1_155197995_B2_ENSG00000232093.1	6	0.0766961	0.0294926	0.00930826	0.0788121	0.0797526	0.0471159	0.572189	5.0777e-25	0.189189	FALSE
Esophagus_Mucosa_chr1_155197995_B2_ENSG00000234937.1	6	0.364839	0.139017	0.00867955	0.24397	0.217627	0.256131	0.676945	0.00394156	0.181481	FALSE
Esophagus_Mucosa_chr1_155197995_B2_ENSG00000235919.4	17	-0.0487919	0.0818295	0.551	0.0350085	-0.00279552	0.276436	0.088102	1.66727e-09	0.926922	FALSE
Esophagus_Mucosa_chr1_155197995_B2_ENSG00000236263.1	16	-0.0687149	0.0554262	0.215066	-0.0229686	-0.0402758	-0.262952	0.144586	1.13066e-10	0.765339	FALSE
Esophagus_Mucosa_chr1_155197995_B2_ENSG00000236675.1	7	0.0220822	0.0245843	0.369066	0.0349072	0.0301957	0.082154	0.227595	2.37049e-16	0.863666	FALSE
Esophagus_Mucosa_chr1_155197995_B2_ENSG00000243364.7	8	0.04623	0.143193	0.746809	-0.00305066	-1.48505e-05	0.187838	0.655471	7.03156e-06	0.967783	FALSE
Esophagus_Mucosa_chr1_155197995_B2_ENSG00000246203.2	13	-0.0280028	0.0766918	0.715012	0.00875536	0.0300715	-0.228254	0.113294	1.60386e-08	0.963059	FALSE
Esophagus_Mucosa_chr1_155197995_B2_ENSG00000254726.2	10	0.0312612	0.14378	0.827878	0.0260499	0.0673641	0.163097	0.576603	6.32556e-07	0.97999	FALSE
Esophagus_Mucosa_chr1_155197995_B2_ENSG00000271267.1	8	0.0287884	0.063864	0.652151	0.000328772	-0.000630199	-0.0275497	0.557611	4.12497e-07	0.949925	FALSE
Esophagus_Mucosa_chr1_155197995_B2_ENSG00000271380.1	9	-0.0590408	0.0531583	0.266715	-0.0333921	-0.0212255	0.0612755	0.229596	6.66971e-08	0.803745	FALSE
Esophagus_Mucosa_chr1_155197995_B2_ENSG00000273002.1	4	-0.0631302	0.182989	0.730099	-0.0404613	-0.0399945	1.4715	0.124327	0.0301195	0.965647	FALSE
Esophagus_Mucosa_chr1_35671648_A2_ENSG00000020129.15	13	-0.256594	0.142654	0.0720632	-0.00522882	0.0165594	-0.263736	0.977091	2.05519e-08	0.537567	FALSE
Esophagus_Mucosa_chr1_35671648_A2_ENSG00000054116.11	7	0.0901066	0.251542	0.720181	0.0786931	0.0676253	-0.388276	0.322011	0.000198054	0.963826	FALSE
Esophagus_Mucosa_chr1_35671648_A2_ENSG00000054118.13	9	-0.0188597	0.115998	0.870844	-0.0283422	0.00937807	-0.0133948	0.986996	3.17479e-08	0.985159	FALSE
Esophagus_Mucosa_chr1_35671648_A2_ENSG00000092847.11	14	0.123721	0.12734	0.331258	0.147449	0.111125	-0.0814809	0.605011	4.35944e-06	0.84436	FALSE
Esophagus_Mucosa_chr1_35671648_A2_ENSG00000092850.11	8	0.0629541	0.09704	0.516504	0.12921	0.109304	0.558185	0.180339	0.000412788	0.917463	FALSE
Esophagus_Mucosa_chr1_35671648_A2_ENSG00000092853.13	11	-0.223438	0.179198	0.212442	-0.252666	-0.2808	0.15501	0.385023	3.02996e-07	0.76281	FALSE
Esophagus_Mucosa_chr1_35671648_A2_ENSG00000116544.11	14	-0.00776986	0.055922	0.889497	-0.0639248	-0.0873534	0.0652778	0.6607	3.22791e-07	0.987259	FALSE
Esophagus_Mucosa_chr1_35671648_A2_ENSG00000116560.10	18	0.151629	0.13193	0.250427	-0.0145721	-0.0617087	0.0616403	0.716397	9.49306e-09	0.793577	FALSE
Esophagus_Mucosa_chr1_35671648_A2_ENSG00000116819.6	17	-0.0552948	0.0590139	0.348769	-0.0612915	-0.0672393	-0.144505	0.305397	1.68436e-10	0.853788	FALSE
Esophagus_Mucosa_chr1_35671648_A2_ENSG00000116863.10	13	-0.103856	0.15201	0.494472	-0.215433	-0.247789	-0.00888183	0.698281	2.95141e-07	0.910838	FALSE
Esophagus_Mucosa_chr1_35671648_A2_ENSG00000116871.15	4	0.0645949	0.150836	0.668471	0.0771522	0.0752963	1.44749	0.214356	2.36536e-13	0.954351	FALSE
Esophagus_Mucosa_chr1_35671648_A2_ENSG00000116883.8	7	0.0627331	0.0781879	0.422358	0.0942373	0.084621	0.366194	0.119271	1.73965e-08	0.886076	FALSE
Esophagus_Mucosa_chr1_35671648_A2_ENSG00000116885.18	11	-0.102315	0.0597705	0.0869325	-0.14627	-0.161304	-0.170137	0.747331	1.22413e-08	0.57542	FALSE
Esophagus_Mucosa_chr1_35671648_A2_ENSG00000116898.11	10	-0.091503	0.172171	0.595095	0.205449	0.212512	-0.144368	0.913372	2.97424e-06	0.937604	FALSE
Esophagus_Mucosa_chr1_35671648_A2_ENSG00000119535.17	7	-0.115468	0.090976	0.204366	-0.148004	-0.12271	0.285165	0.12938	7.53403e-06	0.754247	FALSE
Esophagus_Mucosa_chr1_35671648_A2_ENSG00000126067.11	12	-0.0646918	0.22555	0.774252	-0.239671	-0.0421133	-0.803745	0.148477	4.74855e-09	0.973249	FALSE
Esophagus_Mucosa_chr1_35671648_A2_ENSG00000126070.19	10	-0.207952	0.147993	0.159979	-0.0704979	-0.0633361	-0.649111	0.182203	3.38642e-08	0.705195	FALSE
Esophagus_Mucosa_chr1_35671648_A2_ENSG00000134698.10	11	-0.169238	0.117466	0.149656	-0.271864	-0.22546	-0.142414	0.889396	2.32897e-06	0.691742	FALSE
Esophagus_Mucosa_chr1_35671648_A2_ENSG00000142686.7	16	0.115301	0.0812781	0.156015	0.13673	0.139113	0.049613	0.593198	1.43337e-14	0.700118	FALSE
Esophagus_Mucosa_chr1_35671648_A2_ENSG00000142687.17	18	-0.100292	0.07654	0.190086	-0.14181	-0.0937017	-0.114375	0.883687	3.56899e-15	0.738924	FALSE
Esophagus_Mucosa_chr1_35671648_A2_ENSG00000142694.6	7	0.136205	0.113157	0.228715	0.114461	0.101137	-0.28158	0.169925	2.51631e-05	0.776497	FALSE
Esophagus_Mucosa_chr1_35671648_A2_ENSG00000146463.11	7	-0.148168	0.0642367	0.0210775	-0.156411	-0.151023	-0.315369	0.229294	9.87838e-11	0.306934	FALSE
Esophagus_Mucosa_chr1_35671648_A2_ENSG00000163866.8	13	0.061787	0.151247	0.682893	0.106911	0.122002	-0.0959411	0.545276	2.43011e-07	0.957278	FALSE
Esophagus_Mucosa_chr1_35671648_A2_ENSG00000163867.16	13	-0.0195446	0.131867	0.882174	-0.0104647	-0.0455132	-0.76229	0.00949621	3.9747e-06	0.986218	FALSE
Esophagus_Mucosa_chr1_35671648_A2_ENSG00000171812.12	15	0.00154581	0.112953	0.989081	-0.0417544	-0.0782535	-0.233217	0.333281	7.24585e-08	0.998718	FALSE
Esophagus_Mucosa_chr1_35671648_A2_ENSG00000181817.5	6	-0.0326114	0.106608	0.759681	-0.0152718	-0.00861127	-0.288896	0.399156	4.03011e-06	0.970462	FALSE
Esophagus_Mucosa_chr1_35671648_A2_ENSG00000187513.8	12	0.0917532	0.0783178	0.241378	0.115206	0.145244	0.109968	0.900984	1.4947e-08	0.786477	FALSE
Esophagus_Mucosa_chr1_35671648_A2_ENSG00000188910.7	12	0.0777822	0.132969	0.558572	0.0347528	0.0182336	0.242192	0.508956	1.46427e-07	0.928852	FALSE
Esophagus_Mucosa_chr1_35671648_A2_ENSG00000189280.3	4	0.119153	0.324772	0.713707	0.057157	-0.0264589	0.338882	0.854306	0.00893965	0.96302	FALSE
Esophagus_Mucosa_chr1_35671648_A2_ENSG00000189433.5	12	0.0395332	0.0967417	0.682799	-0.0297563	-0.0399469	-0.0153796	0.717483	1.79931e-05	0.957247	FALSE
Esophagus_Mucosa_chr1_35671648_A2_ENSG00000196182.10	15	0.0177267	0.182524	0.922631	0.0491375	0.0141709	0.135541	0.551451	2.65345e-05	0.991201	FALSE
Esophagus_Mucosa_chr1_35671648_A2_ENSG00000197056.9	16	0.109994	0.0767416	0.151772	0.0811354	0.0778635	0.102053	0.934335	3.50179e-17	0.69506	FALSE
Esophagus_Mucosa_chr1_35671648_A2_ENSG00000214193.10	15	0.180688	0.089992	0.0446621	0.0768839	0.0918569	0.173107	0.962889	1.20238e-11	0.442892	FALSE
Esophagus_Mucosa_chr1_35671648_A2_ENSG00000229994.1	18	0.0278941	0.0560977	0.619019	0.054178	0.0565224	0.107221	0.350933	6.46759e-09	0.942967	FALSE
Esophagus_Mucosa_chr1_35671648_A2_ENSG00000230163.1	16	0.0491477	0.0793397	0.535614	-0.0013611	0.00387239	0.222486	0.0755265	1.31052e-06	0.923056	FALSE
Esophagus_Mucosa_chr1_35671648_A2_ENSG00000239636.1	15	-0.0704028	0.0432369	0.10346	-0.0211607	-0.028246	-0.0295532	0.640289	2.7134e-11	0.612452	FALSE
Esophagus_Mucosa_chr1_35671648_A2_ENSG00000241014.1	15	-0.0419314	0.12246	0.732043	-0.0193128	-0.0285844	-0.306757	0.195925	3.2795e-06	0.966004	FALSE
Esophagus_Mucosa_chr1_35671648_A2_ENSG00000243749.1	9	0.0308351	0.301719	0.9186	0.239913	0.24379	0.343708	0.662471	0.00681093	0.990732	FALSE
Esophagus_Mucosa_chr1_35671648_A2_ENSG00000271554.1	14	-0.0856908	0.0486248	0.078021	-0.0902622	-0.0975405	-0.102867	0.818737	7.68133e-09	0.553517	FALSE
Esophagus_Mucosa_chr1_64969600_A2_ENSG00000116675.15	13	0.0676983	0.0815586	0.406506	0.0476871	0.0193805	0.223065	0.344654	1.6142e-09	0.879783	FALSE
Esophagus_Mucosa_chr1_64969600_A2_ENSG00000116678.19	8	0.181382	0.0746702	0.0151361	0.155745	0.164058	0.27879	0.537381	8.42632e-09	0.253904	FALSE
Esophagus_Mucosa_chr1_64969600_A2_ENSG00000158966.13	9	-0.00308285	0.0578617	0.957509	0.0153836	0.00185986	-0.191198	0.112471	2.37597e-10	0.994707	FALSE
Esophagus_Mucosa_chr1_64969600_A2_ENSG00000162433.14	10	-0.0416863	0.0794143	0.599638	-0.168286	-0.0973921	-0.263771	0.135824	4.81574e-12	0.938752	FALSE
Esophagus_Mucosa_chr1_64969600_A2_ENSG00000162434.11	12	0.190521	0.118696	0.108468	0.280539	0.273297	0.408211	0.23208	4.19937e-10	0.622582	FALSE
Esophagus_Mucosa_chr1_64969600_A2_ENSG00000162437.14	7	-0.0291318	0.109824	0.79081	0.0032234	0.0128083	0.188351	0.0881309	1.32293e-24	0.975289	FALSE
Esophagus_Mucosa_chr1_64969600_A2_ENSG00000184588.17	9	0.0395069	0.140368	0.778364	0.055036	0.110108	-0.17602	0.317828	7.37195e-07	0.97393	FALSE
Esophagus_Mucosa_chr1_64969600_A2_ENSG00000185031.6	13	-0.0665161	0.0402949	0.0987927	-0.035564	-0.0380296	-0.220345	0.0936102	2.57854e-09	0.602169	FALSE
Esophagus_Mucosa_chr1_64969600_A2_ENSG00000213625.8	8	-0.0347517	0.147232	0.813407	0.0255632	0.0444505	0.259868	0.444792	6.9051e-15	0.978358	FALSE
Esophagus_Mucosa_chr1_64969600_A2_ENSG00000226891.7	13	-0.0879577	0.0637057	0.167375	-0.109387	-0.0951291	-0.16011	0.540065	1.62255e-12	0.714261	FALSE
Esophagus_Mucosa_chr1_64969600_A2_ENSG00000272506.1	8	0.0214531	0.0571349	0.707302	-0.0076187	-0.0160904	0.0390624	0.942694	8.93397e-10	0.962046	FALSE
Esophagus_Mucosa_chr1_64995008_B2_ENSG00000116675.15	13	0.0265189	0.0378621	0.483673	0.0219095	0.00945954	0.0989513	0.371351	5.35642e-10	0.908083	FALSE
Esophagus_Mucosa_chr1_64995008_B2_ENSG00000116678.19	8	0.0843317	0.0512701	0.100001	0.0371246	0.0255045	0.140038	0.65549	4.81726e-09	0.604305	FALSE
Esophagus_Mucosa_chr1_64995008_B2_ENSG00000158966.13	9	-0.0224053	0.054244	0.679573	0.0369356	0.0367092	-0.0927698	0.522118	2.28794e-10	0.956463	FALSE
Esophagus_Mucosa_chr1_64995008_B2_ENSG00000162433.14	10	-0.038636	0.0554393	0.485861	-0.046489	-0.0331353	-0.142981	0.320886	4.08434e-12	0.908602	FALSE
Esophagus_Mucosa_chr1_64995008_B2_ENSG00000162434.11	12	0.0173734	0.0885113	0.844388	0.0404914	0.0422765	0.210032	0.140965	3.40216e-10	0.981799	FALSE
Esophagus_Mucosa_chr1_64995008_B2_ENSG00000162437.14	7	-0.0340331	0.049883	0.495076	-0.0378013	-0.0349006	-0.0292357	0.932579	7.1328e-25	0.910992	FALSE
Esophagus_Mucosa_chr1_64995008_B2_ENSG00000184588.17	9	0.115006	0.105106	0.273868	0.0111352	0.0187314	0.00073949	0.489161	6.50425e-07	0.809545	FALSE
Esophagus_Mucosa_chr1_64995008_B2_ENSG00000185031.6	13	-0.0349096	0.0412012	0.396831	-0.00298921	0.000472204	-0.129826	0.293947	2.49715e-09	0.876153	FALSE
Esophagus_Mucosa_chr1_64995008_B2_ENSG00000213625.8	8	0.0442212	0.0944738	0.639728	0.105751	0.102634	0.331387	0.219146	4.38834e-15	0.947602	FALSE
Esophagus_Mucosa_chr1_64995008_B2_ENSG00000226891.7	12	-0.0919273	0.0340239	0.00689563	-0.0804106	-0.0775418	-0.204001	0.121353	3.68838e-13	0.156928	FALSE
Esophagus_Mucosa_chr1_64995008_B2_ENSG00000272506.1	8	-0.0139104	0.0365522	0.703529	-0.0284788	-0.0302044	-0.118915	0.494848	7.24593e-10	0.961505	FALSE
Esophagus_Mucosa_chr1_77481554_B2_ENSG00000036549.12	17	-0.102683	0.0717973	0.152667	-0.0333958	-0.0225775	-0.0874556	0.913647	1.26402e-10	0.696299	FALSE
Esophagus_Mucosa_chr1_77481554_B2_ENSG00000077254.14	18	-0.0119401	0.0973687	0.902402	-0.0202078	0.0171608	0.0858833	0.460649	1.5399e-08	0.988813	FALSE
Esophagus_Mucosa_chr1_77481554_B2_ENSG00000117069.14	10	-0.11298	0.0682347	0.0977712	-0.138687	-0.140668	-0.136545	0.865802	6.47205e-07	0.600478	FALSE
Esophagus_Mucosa_chr1_77481554_B2_ENSG00000122420.9	6	-0.0486233	0.0953627	0.610137	0.0294971	0.106091	-0.335211	0.379047	1.71034e-05	0.940907	FALSE
Esophagus_Mucosa_chr1_77481554_B2_ENSG00000137960.5	11	-0.00533782	0.0511538	0.916893	-0.0108358	-0.00595394	-0.0169362	0.912238	7.74055e-09	0.990681	FALSE
Esophagus_Mucosa_chr1_77481554_B2_ENSG00000142892.14	5	0.0349043	0.0514544	0.497548	0.0452462	0.0601469	0.0813583	0.641117	2.53494e-13	0.911935	FALSE
Esophagus_Mucosa_chr1_77481554_B2_ENSG00000154027.18	14	-0.0186579	0.0468891	0.690693	0.0345478	0.050274	0.0233743	0.60116	4.84693e-12	0.959059	FALSE
Esophagus_Mucosa_chr1_77481554_B2_ENSG00000162613.16	9	-0.185306	0.08686	0.0328932	-0.198284	-0.212778	-0.453344	0.140176	2.19025e-14	0.38616	FALSE
Esophagus_Mucosa_chr1_77481554_B2_ENSG00000162614.18	9	0.143112	0.184516	0.43798	0.199282	0.219316	0.25041	0.825155	1.63276e-06	0.892166	FALSE
Esophagus_Mucosa_chr1_77481554_B2_ENSG00000162616.8	6	-0.136619	0.0530854	0.0100657	-0.150842	-0.153194	-0.20456	0.603765	4.04873e-08	0.198893	FALSE
Esophagus_Mucosa_chr1_77481554_B2_ENSG00000180488.14	17	0.0091395	0.0584211	0.875685	-0.0588275	-0.0355843	-0.232254	0.00839575	6.46622e-14	0.985536	FALSE
Esophagus_Mucosa_chr1_77481554_B2_ENSG00000213561.4	14	0.0590733	0.036477	0.105347	0.0484035	0.0574497	0.0929562	0.647871	1.9686e-05	0.616389	FALSE
Esophagus_Mucosa_chr1_77481554_B2_ENSG00000219201.4	11	0.0597525	0.0527394	0.257224	-0.0241874	-0.0226693	-0.0105419	0.327094	1.92516e-07	0.797107	FALSE
Esophagus_Mucosa_chr1_77481554_B2_ENSG00000226084.5	18	0.0250156	0.0393796	0.525271	0.0216142	-0.0045686	-0.0251105	0.499172	4.27558e-11	0.920233	FALSE
Esophagus_Mucosa_chr1_77481554_B2_ENSG00000226415.1	4	-0.176709	0.122477	0.149078	-0.0101417	-0.0136881	-0.663237	0.188127	0.000501354	0.690795	FALSE
Esophagus_Mucosa_chr1_77481554_B2_ENSG00000235613.2	7	-0.00615808	0.080839	0.939278	0.0113006	0.0169357	-0.385105	0.0456401	9.71617e-05	0.993094	FALSE
Esophagus_Mucosa_chr1_77481554_B2_ENSG00000235927.4	9	-0.0579014	0.0484414	0.231975	-0.0962404	-0.0654145	0.0230442	0.593136	3.94134e-06	0.778837	FALSE
Esophagus_Mucosa_chr1_77481554_B2_ENSG00000273338.1	14	0.0290717	0.0534545	0.58654	0.0416294	0.0294243	0.10337	0.426008	1.38219e-09	0.936449	FALSE
Esophagus_Mucosa_chr21_33237639_A2_ENSG00000142166.12	10	-0.216277	0.114575	0.0590728	-0.328713	-0.321253	-0.342068	0.638967	3.37502e-22	0.498602	FALSE
Esophagus_Mucosa_chr21_33237639_A2_ENSG00000142188.16	9	0.0691711	0.050803	0.173338	0.0873023	0.0797835	0.163742	0.329478	2.68763e-32	0.72196	FALSE
Esophagus_Mucosa_chr21_33237639_A2_ENSG00000142207.6	11	0.0992641	0.109222	0.363441	0.0964088	0.106922	-0.16562	0.340272	8.14215e-07	0.860908	FALSE
Esophagus_Mucosa_chr21_33237639_A2_ENSG00000159055.3	7	0.0885544	0.219556	0.686703	-0.0315797	-0.024171	-0.159925	0.410283	0.00379041	0.95808	FALSE
Esophagus_Mucosa_chr21_33237639_A2_ENSG00000159079.18	6	0.159352	0.103237	0.122696	0.15359	-0.078656	0.230937	0.819724	4.92755e-07	0.64866	FALSE
Esophagus_Mucosa_chr21_33237639_A2_ENSG00000159082.17	6	0.0706289	0.0698179	0.311721	0.0831927	0.0836115	0.503085	0.295374	7.7164e-10	0.832173	FALSE
Esophagus_Mucosa_chr21_33237639_A2_ENSG00000159086.14	9	-0.0417721	0.0642812	0.5158	-0.0114355	-0.00985157	0.0350058	0.379862	4.5623e-13	0.917186	FALSE
Esophagus_Mucosa_chr21_33237639_A2_ENSG00000159110.19	8	-0.382643	0.121448	0.00162903	-0.0928143	-0.0618014	-0.464998	0.65954	1.90757e-25	0.0586308	FALSE
Esophagus_Mucosa_chr21_33237639_A2_ENSG00000159128.14	8	0.0449958	0.134668	0.738286	0.141732	0.145016	-0.0212098	0.859022	4.80345e-09	0.966728	FALSE
Esophagus_Mucosa_chr21_33237639_A2_ENSG00000159131.16	13	0.319654	0.245479	0.192861	0.526359	0.59413	1.13747	0.206698	8.15054e-12	0.7416	FALSE
Esophagus_Mucosa_chr21_33237639_A2_ENSG00000159140.19	8	-0.0354054	0.127565	0.781359	-0.12814	-0.141733	0.111283	0.502242	5.07642e-11	0.974277	FALSE
Esophagus_Mucosa_chr21_33237639_A2_ENSG00000159147.17	6	0.129162	0.162523	0.42677	0.191114	0.186222	-0.158875	0.547624	1.9408e-07	0.887734	FALSE
Esophagus_Mucosa_chr21_33237639_A2_ENSG00000166979.12	8	0.175742	0.113321	0.120941	0.168118	0.258005	0.0577584	0.613681	5.87196e-08	0.645747	FALSE
Esophagus_Mucosa_chr21_33237639_A2_ENSG00000177692.11	6	0.0125296	0.0599501	0.834447	0.0205532	0.0252537	-0.000225194	0.911663	8.6144e-11	0.98063	FALSE
Esophagus_Mucosa_chr21_33237639_A2_ENSG00000184221.12	16	0.0536706	0.0400602	0.180327	0.0401678	0.0425915	0.0279839	0.702039	3.60075e-15	0.729773	FALSE
Esophagus_Mucosa_chr21_33237639_A2_ENSG00000198743.6	12	0.00646005	0.177744	0.971008	-0.00160519	-0.00506051	0.100949	0.712334	1.11115e-05	0.996326	FALSE
Esophagus_Mucosa_chr21_33237639_A2_ENSG00000205726.14	7	-0.155856	0.0975313	0.11004	-0.154762	-0.17973	0.319109	0.126254	9.24071e-09	0.625706	FALSE
Esophagus_Mucosa_chr21_33237639_A2_ENSG00000205758.11	9	0.339878	0.325581	0.296525	0.184727	0.165964	-0.703735	0.0333025	7.49989e-08	0.822698	FALSE
Esophagus_Mucosa_chr21_33237639_A2_ENSG00000205929.10	9	-0.0756942	0.0946934	0.424081	0.00650397	0.00616122	-0.0892118	0.958299	4.25753e-12	0.886759	FALSE
Esophagus_Mucosa_chr21_33237639_A2_ENSG00000205930.8	7	0.0292989	0.0653894	0.654104	0.00515684	0.0223634	-0.111845	0.51169	1.15969e-11	0.95039	FALSE
Esophagus_Mucosa_chr21_33237639_A2_ENSG00000223799.1	15	0.0598324	0.069031	0.38608	0.0270273	0.0698637	0.244535	0.259393	3.45925e-17	0.872296	FALSE
Esophagus_Mucosa_chr21_33237639_A2_ENSG00000224598.1	8	0.162325	0.0648592	0.0123241	0.123028	0.121736	-0.0184394	0.378614	6.34078e-05	0.225169	FALSE
Esophagus_Mucosa_chr21_33237639_A2_ENSG00000227256.1	7	0.0478124	0.088822	0.590373	0.0744088	0.0585109	0.0202995	0.776066	0.00472175	0.937092	FALSE
Esophagus_Mucosa_chr21_33237639_A2_ENSG00000227456.7	7	0.0414345	0.0668815	0.535573	0.0415889	0.0456372	-0.0435283	0.628875	5.09559e-05	0.923056	FALSE
Esophagus_Mucosa_chr21_33237639_A2_ENSG00000229007.1	13	-0.0681126	0.0420215	0.10504	-0.0304003	-0.0359548	-0.0481016	0.689937	5.10992e-07	0.615877	FALSE
Esophagus_Mucosa_chr21_33237639_A2_ENSG00000237945.7	6	0.0141781	0.137264	0.917732	0.146151	0.165925	-0.183939	0.772767	0.000135066	0.990681	FALSE
Esophagus_Mucosa_chr21_33237639_A2_ENSG00000238197.5	7	-0.0305953	0.0550148	0.578123	-0.00765649	-0.052351	-0.0502116	0.815705	7.15538e-09	0.934359	FALSE
Esophagus_Mucosa_chr21_33237639_A2_ENSG00000241837.6	10	0.355537	0.273221	0.193163	0.0758059	-0.0484736	0.0261784	0.528537	0.00113463	0.741922	FALSE
Esophagus_Mucosa_chr21_33237639_A2_ENSG00000242220.6	7	-0.0532298	0.0550584	0.33365	-0.0777398	-0.0609374	-0.0886509	0.623749	1.47952e-09	0.845676	FALSE
Esophagus_Mucosa_chr21_33237639_A2_ENSG00000243646.9	11	0.0600145	0.111692	0.591045	0.188404	0.197957	-0.136506	0.466529	3.70936e-14	0.937115	FALSE
Esophagus_Mucosa_chr21_33237639_A2_ENSG00000243927.5	9	0.242606	0.140185	0.08352	0.127408	0.165118	-0.0338098	0.270467	0.000344629	0.566677	FALSE
Esophagus_Mucosa_chr21_33237639_A2_ENSG00000256073.3	7	-0.0619463	0.0641642	0.334327	-0.0417937	-0.0386963	0.051766	0.481069	8.52692e-05	0.846037	FALSE
Esophagus_Mucosa_chr21_33237639_A2_ENSG00000279690.1	10	0.00592557	0.0401759	0.882745	-0.0103636	-0.00960658	-0.0538283	0.74812	2.29432e-13	0.986218	FALSE
Esophagus_Mucosa_chr21_33237639_B2_ENSG00000142166.12	10	-0.125001	0.0789772	0.113478	-0.141945	-0.158114	-0.260396	0.419152	1.92061e-22	0.632794	FALSE
Esophagus_Mucosa_chr21_33237639_B2_ENSG00000142188.16	9	0.073543	0.0358871	0.0404336	0.0822544	0.0858666	0.101644	0.689719	2.01898e-32	0.424757	FALSE
Esophagus_Mucosa_chr21_33237639_B2_ENSG00000142207.6	11	0.0907845	0.0748273	0.225033	0.149931	0.161682	-0.0628647	0.428352	7.96551e-07	0.774169	FALSE
Esophagus_Mucosa_chr21_33237639_B2_ENSG00000159055.3	7	0.0254896	0.190699	0.893669	-0.144769	-0.11374	-0.357061	0.110762	0.00369022	0.987857	FALSE
Esophagus_Mucosa_chr21_33237639_B2_ENSG00000159079.18	6	0.125064	0.0706206	0.0765734	0.0319031	0.0482129	0.376877	0.285573	4.60019e-07	0.549616	FALSE
Esophagus_Mucosa_chr21_33237639_B2_ENSG00000159082.17	6	0.0452674	0.0597644	0.448791	0.0577306	0.0742222	-0.00152828	0.893546	8.03757e-10	0.896481	FALSE
Esophagus_Mucosa_chr21_33237639_B2_ENSG00000159086.14	9	0.0375571	0.0450631	0.4046	0.00586765	-0.0015842	0.0365754	0.987899	4.13414e-13	0.878883	FALSE
Esophagus_Mucosa_chr21_33237639_B2_ENSG00000159110.19	8	-0.228211	0.0848591	0.00716029	-0.0624144	0.00100378	-0.263879	0.786927	5.88256e-26	0.160943	FALSE
Esophagus_Mucosa_chr21_33237639_B2_ENSG00000159128.14	8	0.0602122	0.078522	0.443189	0.0681612	0.206981	0.247072	0.367647	3.61986e-09	0.894654	FALSE
Esophagus_Mucosa_chr21_33237639_B2_ENSG00000159131.16	13	0.147726	0.168121	0.37957	0.230485	0.291721	0.900329	0.0555253	5.90491e-12	0.868454	FALSE
Esophagus_Mucosa_chr21_33237639_B2_ENSG00000159140.19	8	0.00846045	0.0881309	0.923522	0.00482752	0.00272657	0.15921	0.314739	4.31593e-11	0.991201	FALSE
Esophagus_Mucosa_chr21_33237639_B2_ENSG00000159147.17	6	0.178277	0.113424	0.116002	0.115724	0.178413	0.0831984	0.78497	1.77991e-07	0.63703	FALSE
Esophagus_Mucosa_chr21_33237639_B2_ENSG00000166979.12	8	-0.0672881	0.0838943	0.42252	-0.0201155	-0.0253453	-0.0842599	0.924219	5.4144e-08	0.886186	FALSE
Esophagus_Mucosa_chr21_33237639_B2_ENSG00000177692.11	6	0.0345295	0.0407216	0.396471	0.0621348	0.0717122	0.125906	0.285272	9.40944e-11	0.876045	FALSE
Esophagus_Mucosa_chr21_33237639_B2_ENSG00000184221.12	16	0.0269798	0.0255074	0.290181	0.016132	0.0211643	0.00256183	0.570489	2.57559e-15	0.819747	FALSE
Esophagus_Mucosa_chr21_33237639_B2_ENSG00000198743.6	12	0.0369614	0.129593	0.775481	0.084799	0.076481	-0.0158837	0.780938	9.44717e-06	0.973498	FALSE
Esophagus_Mucosa_chr21_33237639_B2_ENSG00000205726.14	7	-0.0996834	0.0647957	0.123944	-0.0664278	-0.0869397	0.283356	0.0602172	7.82742e-09	0.650384	FALSE
Esophagus_Mucosa_chr21_33237639_B2_ENSG00000205758.11	9	0.280197	0.196274	0.153412	0.0321402	0.0226312	-0.306429	0.0433297	4.25427e-08	0.696817	FALSE
Esophagus_Mucosa_chr21_33237639_B2_ENSG00000205929.10	9	-0.019718	0.065697	0.764074	0.0438167	0.0533542	0.0119917	0.859988	2.61813e-12	0.971271	FALSE
Esophagus_Mucosa_chr21_33237639_B2_ENSG00000205930.8	7	0.0297478	0.0350233	0.395674	0.024642	0.0283166	-0.0552029	0.451642	8.81376e-12	0.875595	FALSE
Esophagus_Mucosa_chr21_33237639_B2_ENSG00000223799.1	15	0.00952745	0.0543449	0.860833	0.0685009	0.0732347	0.132726	0.332831	2.5537e-17	0.983778	FALSE
Esophagus_Mucosa_chr21_33237639_B2_ENSG00000224598.1	8	0.082266	0.0444885	0.0644359	0.0525101	0.0345668	0.137911	0.687465	5.45458e-05	0.515228	FALSE
Esophagus_Mucosa_chr21_33237639_B2_ENSG00000227256.1	7	-0.0760699	0.0684428	0.26638	-0.16672	-0.135327	-0.128104	0.483439	0.00455405	0.803353	FALSE
Esophagus_Mucosa_chr21_33237639_B2_ENSG00000227456.7	7	-0.0117856	0.0357435	0.741607	-0.0129808	-0.0127639	0.00356996	0.858186	4.31435e-05	0.966728	FALSE
Esophagus_Mucosa_chr21_33237639_B2_ENSG00000229007.1	13	-0.0642601	0.0286606	0.0249546	-0.0446641	-0.0461315	-0.0507875	0.694444	4.73572e-07	0.335043	FALSE
Esophagus_Mucosa_chr21_33237639_B2_ENSG00000237945.7	6	-0.0806342	0.100758	0.423553	0.0534724	0.0571763	-0.115935	0.945345	0.000124208	0.886507	FALSE
Esophagus_Mucosa_chr21_33237639_B2_ENSG00000238197.5	7	-0.0125405	0.0512599	0.806731	-0.0404805	-0.0446783	-0.0760067	0.421865	7.01077e-09	0.977276	FALSE
Esophagus_Mucosa_chr21_33237639_B2_ENSG00000241837.6	10	0.203105	0.183534	0.268451	-0.00752799	0.0211526	-0.132637	0.325366	0.001054	0.805019	FALSE
Esophagus_Mucosa_chr21_33237639_B2_ENSG00000242220.6	7	-0.0187097	0.0503177	0.710019	-0.0519091	-0.0366505	-0.0823968	0.35747	1.4834e-09	0.962431	FALSE
Esophagus_Mucosa_chr21_33237639_B2_ENSG00000243646.9	11	0.0249476	0.051958	0.631122	-0.0086618	-0.0616152	-0.200451	0.0733157	2.31192e-14	0.945821	FALSE
Esophagus_Mucosa_chr21_33237639_B2_ENSG00000243927.5	9	0.185783	0.0837856	0.0265982	0.124223	0.156393	0.0992788	0.549444	0.000297887	0.347336	FALSE
Esophagus_Mucosa_chr21_33237639_B2_ENSG00000256073.3	7	-0.0913215	0.0427686	0.0327411	-0.0460372	-0.0434481	-0.0640648	0.796186	8.2229e-05	0.385186	FALSE
Esophagus_Mucosa_chr21_33237639_B2_ENSG00000279690.1	11	0.0213948	0.0356787	0.548738	-0.0120974	-0.011985	-0.130873	0.311981	1.36198e-13	0.926149	FALSE
Esophagus_Mucosa_chr21_33244908_C2_ENSG00000142166.12	10	-0.0406489	0.0249316	0.103014	-0.0355558	-0.0401983	-0.0781584	0.448887	1.08632e-22	0.611268	FALSE
Esophagus_Mucosa_chr21_33244908_C2_ENSG00000142188.16	9	0.000621121	0.0109979	0.954962	-0.00453844	-0.00428753	-0.0354556	0.103355	9.87312e-33	0.994514	FALSE
Esophagus_Mucosa_chr21_33244908_C2_ENSG00000142207.6	11	0.00231216	0.0483348	0.961847	0.0720826	0.0541349	0.0758485	0.574568	8.2194e-07	0.995197	FALSE
Esophagus_Mucosa_chr21_33244908_C2_ENSG00000159055.3	6	0.013669	0.0860072	0.873725	-0.0643094	-0.0570463	-0.181397	0.0779759	0.00451931	0.985446	FALSE
Esophagus_Mucosa_chr21_33244908_C2_ENSG00000159079.18	6	0.0422354	0.0339337	0.213262	0.0461568	0.0529634	0.0620349	0.852836	4.12096e-07	0.763432	FALSE
Esophagus_Mucosa_chr21_33244908_C2_ENSG00000159082.17	6	0.00873675	0.0259194	0.736062	0.0068601	0.00701626	-0.174681	0.147671	7.51807e-10	0.966443	FALSE
Esophagus_Mucosa_chr21_33244908_C2_ENSG00000159086.14	9	0.0329516	0.0193976	0.0893667	0.0344777	0.034941	0.0598178	0.320302	3.78848e-13	0.581509	FALSE
Esophagus_Mucosa_chr21_33244908_C2_ENSG00000159110.19	8	-0.077011	0.0233471	0.000971954	-0.0359058	-0.00880351	-0.0926837	0.677544	2.30497e-26	0.0400448	TRUE
Esophagus_Mucosa_chr21_33244908_C2_ENSG00000159128.14	8	0.0224583	0.0315494	0.47656	0.0500691	0.076667	0.0201835	0.97899	3.22725e-09	0.905866	FALSE
Esophagus_Mucosa_chr21_33244908_C2_ENSG00000159131.16	13	-0.0751051	0.0634728	0.236704	-0.0315937	-0.0199905	0.214147	0.0473167	4.83991e-12	0.783037	FALSE
Esophagus_Mucosa_chr21_33244908_C2_ENSG00000159140.19	8	0.0130027	0.0346427	0.707408	-0.0186302	-0.0190319	-0.0580957	0.223624	3.91922e-11	0.962046	FALSE
Esophagus_Mucosa_chr21_33244908_C2_ENSG00000159147.17	6	0.0281901	0.0511336	0.581427	0.0328714	0.00792691	-0.227551	0.041181	1.55537e-07	0.935066	FALSE
Esophagus_Mucosa_chr21_33244908_C2_ENSG00000166979.12	8	-0.0524249	0.0333712	0.116191	-0.0268833	-0.00763689	-0.0235579	0.654168	4.76545e-08	0.637293	FALSE
Esophagus_Mucosa_chr21_33244908_C2_ENSG00000177692.11	6	-0.00623085	0.0186875	0.738814	-0.00879924	-0.019624	-0.000819737	0.882402	8.17334e-11	0.966728	FALSE
Esophagus_Mucosa_chr21_33244908_C2_ENSG00000184221.12	16	-0.00544612	0.0118051	0.644558	-0.00572058	-0.00306727	-0.0201099	0.453991	2.28402e-15	0.948563	FALSE
Esophagus_Mucosa_chr21_33244908_C2_ENSG00000198743.6	13	-0.00121141	0.0340898	0.971652	-0.0258266	-0.0171808	0.0122258	0.777269	6.58193e-06	0.996447	FALSE
Esophagus_Mucosa_chr21_33244908_C2_ENSG00000205726.14	7	0.00485399	0.0239456	0.839363	0.0222772	0.0209556	0.0161	0.880509	6.22147e-09	0.981158	FALSE
Esophagus_Mucosa_chr21_33244908_C2_ENSG00000205758.11	9	0.0850475	0.0642597	0.185671	0.00551902	0.00225932	-0.114446	0.0227882	2.66445e-08	0.734657	FALSE
Esophagus_Mucosa_chr21_33244908_C2_ENSG00000205929.10	9	0.00572906	0.0172315	0.73953	0.0183986	0.0233113	0.0462127	0.386847	1.49141e-12	0.966728	FALSE
Esophagus_Mucosa_chr21_33244908_C2_ENSG00000205930.8	7	0.0144056	0.0170603	0.398448	0.0162845	0.0178404	0.05215	0.481423	8.55037e-12	0.876829	FALSE
Esophagus_Mucosa_chr21_33244908_C2_ENSG00000223799.1	15	0.000759632	0.0162835	0.962792	0.0340601	0.032961	0.028082	0.464679	8.91643e-18	0.995248	FALSE
Esophagus_Mucosa_chr21_33244908_C2_ENSG00000224598.1	9	0.0157715	0.0260004	0.544127	0.0271336	0.0282421	-0.047657	0.254941	5.46954e-05	0.924925	FALSE
Esophagus_Mucosa_chr21_33244908_C2_ENSG00000227256.1	3	-0.0320691	0.0278599	0.249697	-0.0175312	-0.0172095	-0.055556	0.688612	0.0114187	0.793414	FALSE
Esophagus_Mucosa_chr21_33244908_C2_ENSG00000227456.7	7	-0.00129556	0.0163987	0.93703	-0.00744504	-0.0102084	0.0323192	0.35985	4.04808e-05	0.992722	FALSE
Esophagus_Mucosa_chr21_33244908_C2_ENSG00000229007.1	13	-0.0175996	0.0152324	0.247923	-0.0147454	-0.0146936	-0.0247219	0.701823	4.7687e-07	0.791665	FALSE
Esophagus_Mucosa_chr21_33244908_C2_ENSG00000237945.7	6	-0.0207746	0.0317783	0.513281	0.00242312	0.0121624	-0.0962386	0.653083	0.000106376	0.916469	FALSE
Esophagus_Mucosa_chr21_33244908_C2_ENSG00000238197.5	7	0.00809837	0.0154669	0.600561	0.00123817	0.00218779	-0.00962893	0.444814	5.83497e-09	0.938922	FALSE
Esophagus_Mucosa_chr21_33244908_C2_ENSG00000241837.6	9	0.114053	0.0691941	0.0992896	0.0889809	0.0887025	0.122701	0.961391	0.000763945	0.602797	FALSE
Esophagus_Mucosa_chr21_33244908_C2_ENSG00000242220.6	7	0.00114741	0.0254551	0.964047	-0.0347093	-0.0205375	-0.0125868	0.694154	1.44551e-09	0.995421	FALSE
Esophagus_Mucosa_chr21_33244908_C2_ENSG00000243646.9	11	0.0258907	0.0245945	0.292478	-5.56738e-06	-0.0141995	-0.077682	0.0820691	2.16635e-14	0.820714	FALSE
Esophagus_Mucosa_chr21_33244908_C2_ENSG00000243927.5	9	-0.00763305	0.0403141	0.849827	-0.00761905	-0.00542477	-0.0497191	0.525398	0.000274205	0.982688	FALSE
Esophagus_Mucosa_chr21_33244908_C2_ENSG00000256073.3	7	-0.00253923	0.019906	0.898496	0.0145006	0.0134305	0.0274865	0.525978	7.44239e-05	0.988282	FALSE
Esophagus_Mucosa_chr21_33244908_C2_ENSG00000279690.1	11	-0.00145036	0.0106784	0.891962	-0.0146421	-0.0148235	-0.0432175	0.347119	9.09398e-14	0.987371	FALSE
Esophagus_Mucosa_chr21_33940612_B2_ENSG00000142166.12	5	-0.132504	0.109728	0.227214	-0.180304	-0.17812	0.115855	0.420755	0.000107094	0.775532	FALSE
Esophagus_Mucosa_chr21_33940612_B2_ENSG00000142188.16	8	0.101814	0.0436982	0.01981	0.0827969	0.0868978	-0.0916808	0.144163	2.41072e-30	0.296515	FALSE
Esophagus_Mucosa_chr21_33940612_B2_ENSG00000159110.19	15	-0.122295	0.0564606	0.0303088	-0.0210658	0.00427385	-0.149274	0.797888	1.36547e-11	0.371338	FALSE
Esophagus_Mucosa_chr21_33940612_B2_ENSG00000159128.14	9	0.217162	0.0693375	0.00173649	0.134621	0.115333	-0.211471	0.0652775	7.30297e-11	0.0612823	FALSE
Esophagus_Mucosa_chr21_33940612_B2_ENSG00000159131.16	6	-0.114265	0.177943	0.520779	-0.0478376	-0.0626782	0.150912	0.556898	2.44607e-07	0.918726	FALSE
Esophagus_Mucosa_chr21_33940612_B2_ENSG00000159140.19	3	-0.131972	0.163086	0.418391	-0.0525343	-0.00508973	0.225124	0.213309	5.0568e-08	0.884405	FALSE
Esophagus_Mucosa_chr21_33940612_B2_ENSG00000159147.17	11	0.128236	0.0858158	0.135092	0.246892	0.244794	-0.108212	0.441892	4.43895e-06	0.669444	FALSE
Esophagus_Mucosa_chr21_33940612_B2_ENSG00000159197.3	17	0.0604521	0.0252866	0.0168176	0.0446186	0.0400427	0.113135	0.182931	1.44297e-15	0.270896	FALSE
Esophagus_Mucosa_chr21_33940612_B2_ENSG00000159200.17	7	-0.0943186	0.0998611	0.344915	0.0635602	0.0801641	-0.00838099	0.677299	1.52874e-07	0.851983	FALSE
Esophagus_Mucosa_chr21_33940612_B2_ENSG00000159212.12	12	-0.0307108	0.0629942	0.625891	-0.0135036	-0.0164193	0.0385511	0.454279	8.84183e-08	0.944447	FALSE
Esophagus_Mucosa_chr21_33940612_B2_ENSG00000177692.11	9	0.104098	0.0559525	0.0628181	0.0885345	0.086379	0.173931	0.702878	1.61657e-08	0.510281	FALSE
Esophagus_Mucosa_chr21_33940612_B2_ENSG00000180509.11	15	0.0178291	0.0381751	0.640476	0.0323825	0.0227903	0.049768	0.644466	6.26293e-11	0.947748	FALSE
Esophagus_Mucosa_chr21_33940612_B2_ENSG00000184221.12	1	0.142296	0.05399	0.00839896					0.00681167	0.177912	FALSE
Esophagus_Mucosa_chr21_33940612_B2_ENSG00000198743.6	8	0.0287401	0.0649733	0.658245	0.00700761	0.00468519	-0.222159	0.129481	7.02934e-07	0.951542	FALSE
Esophagus_Mucosa_chr21_33940612_B2_ENSG00000205726.14	12	0.029969	0.0815743	0.713333	0.00965254	-0.0241925	-0.0751267	0.642902	5.34618e-10	0.962973	FALSE
Esophagus_Mucosa_chr21_33940612_B2_ENSG00000205758.11	11	0.115248	0.0837048	0.168563	-0.01918	-0.051086	0.196148	0.638313	1.41133e-07	0.715407	FALSE
Esophagus_Mucosa_chr21_33940612_B2_ENSG00000223799.1	15	0.0273859	0.0628148	0.662852	0.0328135	0.00994938	0.0299607	0.98634	7.9665e-11	0.952988	FALSE
Esophagus_Mucosa_chr21_33940612_B2_ENSG00000224598.1	9	-0.0237039	0.0501053	0.636155	0.0311719	0.0658649	-0.232035	0.115626	9.17692e-06	0.946866	FALSE
Esophagus_Mucosa_chr21_33940612_B2_ENSG00000227456.7	6	0.0372426	0.043677	0.393836	0.0173848	0.0152256	-0.0101914	0.795092	1.32272e-06	0.875136	FALSE
Esophagus_Mucosa_chr21_33940612_B2_ENSG00000230978.1	7	0.0636981	0.0539607	0.237819	0.0439261	0.042825	-0.0596082	0.310328	6.46458e-05	0.783815	FALSE
Esophagus_Mucosa_chr21_33940612_B2_ENSG00000234380.1	6	-0.0144344	0.0444463	0.745363	-0.0143811	-0.0149162	-0.0369052	0.76799	0.000137447	0.967505	FALSE
Esophagus_Mucosa_chr21_33940612_B2_ENSG00000237945.7	6	-0.080081	0.0361628	0.0267974	-0.0807971	-0.0819734	-0.0976263	0.714792	3.89157e-47	0.348716	FALSE
Esophagus_Mucosa_chr21_33940612_B2_ENSG00000241837.6	7	0.184645	0.0529021	0.000482445	0.172197	0.164381	0.332097	0.240461	9.42133e-20	0.0234506	TRUE
Esophagus_Mucosa_chr21_33940612_B2_ENSG00000243646.9	6	0.064693	0.123368	0.600006	-0.0506846	-0.0315657	0.00664036	0.861495	1.4598e-05	0.938819	FALSE
Esophagus_Mucosa_chr21_33940612_B2_ENSG00000243927.5	9	-0.0350016	0.0810721	0.665934	-0.0566568	-0.0831681	-0.281401	0.0551951	8.22623e-12	0.953831	FALSE
Esophagus_Mucosa_chr21_33969937_A2_ENSG00000142166.12	4	-0.288488	0.128663	0.0249478	-0.248756	-0.295511	0.151659	0.315343	0.000136709	0.335041	FALSE
Esophagus_Mucosa_chr21_33969937_A2_ENSG00000142188.16	10	0.109348	0.0787525	0.164984	0.0601735	0.0661156	-0.105839	0.24618	2.34295e-29	0.711443	FALSE
Esophagus_Mucosa_chr21_33969937_A2_ENSG00000159110.19	14	-0.152986	0.071254	0.0317894	-0.149401	-0.17501	-0.314111	0.197123	2.52659e-11	0.380069	FALSE
Esophagus_Mucosa_chr21_33969937_A2_ENSG00000159128.14	9	0.265827	0.0909469	0.00346805	0.187797	0.173301	-0.203553	0.214046	8.15305e-11	0.0991916	FALSE
Esophagus_Mucosa_chr21_33969937_A2_ENSG00000159131.16	6	0.0341069	0.310508	0.912534	0.128483	0.0661361	0.293104	0.734915	5.62006e-07	0.990234	FALSE
Esophagus_Mucosa_chr21_33969937_A2_ENSG00000159140.19	3	-0.342375	0.204428	0.0939741	-0.237327	-0.182752	0.107499	0.247706	6.29611e-08	0.592426	FALSE
Esophagus_Mucosa_chr21_33969937_A2_ENSG00000159147.17	10	0.261412	0.176664	0.13895	0.352443	0.386603	0.0716397	0.757389	7.42861e-06	0.675722	FALSE
Esophagus_Mucosa_chr21_33969937_A2_ENSG00000159197.3	17	0.121708	0.0403979	0.00258909	0.108368	0.1032	0.273912	0.0110055	2.43105e-15	0.0813284	FALSE
Esophagus_Mucosa_chr21_33969937_A2_ENSG00000159200.17	7	-0.128882	0.0981687	0.18923	-0.173396	-0.196946	0.143091	0.127355	1.51646e-07	0.738266	FALSE
Esophagus_Mucosa_chr21_33969937_A2_ENSG00000159212.12	12	0.12044	0.0803535	0.133904	0.126497	0.133708	0.283136	0.175919	1.01808e-07	0.667712	FALSE
Esophagus_Mucosa_chr21_33969937_A2_ENSG00000177692.11	9	0.0590569	0.0819256	0.470996	0.0471497	0.0595391	0.0891064	0.911046	1.78482e-08	0.904466	FALSE
Esophagus_Mucosa_chr21_33969937_A2_ENSG00000180509.11	15	0.147534	0.0541765	0.00646494	0.148309	0.146394	0.178349	0.739697	8.44696e-11	0.150193	FALSE
Esophagus_Mucosa_chr21_33969937_A2_ENSG00000184221.12	2	0.0687847	0.0768893	0.371004					0.00128862	0.86497	FALSE
Esophagus_Mucosa_chr21_33969937_A2_ENSG00000198743.6	8	0.0373594	0.125906	0.766676	0.00313967	-0.00836646	-0.492277	0.0512324	8.84421e-07	0.9717	FALSE
Esophagus_Mucosa_chr21_33969937_A2_ENSG00000205726.14	12	0.0857147	0.12038	0.476444	-0.0363109	-0.0146232	-0.151309	0.492052	1.03757e-09	0.905788	FALSE
Esophagus_Mucosa_chr21_33969937_A2_ENSG00000205758.11	11	0.0515734	0.119274	0.665456	-0.00245314	0.130621	-0.151202	0.42967	3.02628e-07	0.953743	FALSE
Esophagus_Mucosa_chr21_33969937_A2_ENSG00000223799.1	17	0.0743959	0.0756324	0.325287	-0.000632105	-0.018217	0.122763	0.701525	1.73938e-10	0.84051	FALSE
Esophagus_Mucosa_chr21_33969937_A2_ENSG00000224598.1	9	0.094963	0.0640276	0.138032	0.0753801	0.0861938	0.0778615	0.927536	9.64785e-06	0.674035	FALSE
Esophagus_Mucosa_chr21_33969937_A2_ENSG00000227456.7	6	0.077856	0.0470801	0.0981902	0.10338	0.110026	0.0965554	0.911532	1.32748e-06	0.601246	FALSE
Esophagus_Mucosa_chr21_33969937_A2_ENSG00000230978.1	7	0.0429129	0.0780562	0.582477	0.0229112	0.00923843	0.175155	0.449383	6.82821e-05	0.935399	FALSE
Esophagus_Mucosa_chr21_33969937_A2_ENSG00000234380.1	6	0.0373319	0.0942279	0.691967	-0.0299483	0.00630597	-0.0146905	0.773873	0.000175651	0.959284	FALSE
Esophagus_Mucosa_chr21_33969937_A2_ENSG00000237945.7	6	-0.118332	0.0481544	0.0139969	-0.118266	-0.117995	-0.154547	0.564148	8.0232e-47	0.242949	FALSE
Esophagus_Mucosa_chr21_33969937_A2_ENSG00000241837.6	7	0.200279	0.105579	0.0578322	0.178143	0.186122	0.678254	0.0368098	1.27718e-19	0.494592	FALSE
Esophagus_Mucosa_chr21_33969937_A2_ENSG00000243646.9	5	0.103735	0.180712	0.565945	0.0479314	0.0207608	0.0722605	0.949532	2.29933e-05	0.930705	FALSE
Esophagus_Mucosa_chr21_33969937_A2_ENSG00000243927.5	9	-0.0162483	0.112072	0.884726	-0.0720953	-0.131063	-0.307251	0.118798	9.58969e-12	0.98639	FALSE
Esophagus_Mucosa_chr21_41471061_A2_ENSG00000141956.13	8	0.0248369	0.0449617	0.580673	0.0319916	0.0343206	0.0262322	0.975151	1.52022e-33	0.934906	FALSE
Esophagus_Mucosa_chr21_41471061_A2_ENSG00000157601.13	12	-0.0304786	0.036919	0.409057	-0.0749521	-0.0662003	-0.0647991	0.590176	2.75845e-28	0.881012	FALSE
Esophagus_Mucosa_chr21_41471061_A2_ENSG00000157617.16	13	-0.053264	0.0388142	0.169976	-0.0682807	-0.074357	-0.0828808	0.564905	4.53526e-31	0.717536	FALSE
Esophagus_Mucosa_chr21_41471061_A2_ENSG00000160179.18	6	0.0873225	0.0840816	0.299017	0.0213877	0.015917	-0.0233467	0.431075	1.79444e-06	0.824237	FALSE
Esophagus_Mucosa_chr21_41471061_A2_ENSG00000160180.15	6	0.0708534	0.0568446	0.212603	0.0473904	0.104081	-0.284633	0.204584	2.06135e-10	0.762861	FALSE
Esophagus_Mucosa_chr21_41471061_A2_ENSG00000160181.8	10	-0.0149637	0.0559402	0.789089	-0.0440764	-0.073708	-0.0853326	0.527679	6.51927e-08	0.975289	FALSE
Esophagus_Mucosa_chr21_41471061_A2_ENSG00000160182.2	4	0.0925948	0.0656799	0.158602	0.105513	0.117011	0.251285	0.545907	0.000168604	0.703811	FALSE
Esophagus_Mucosa_chr21_41471061_A2_ENSG00000160183.13	5	0.0382299	0.218571	0.861152	-0.0213971	-0.0428808	-0.0707399	0.58169	5.08685e-05	0.983778	FALSE
Esophagus_Mucosa_chr21_41471061_A2_ENSG00000160185.14	6	-0.049995	0.0994723	0.615244	-0.00318585	-0.0048561	-0.156108	0.725089	1.46073e-07	0.942046	FALSE
Esophagus_Mucosa_chr21_41471061_A2_ENSG00000173276.13	15	-0.042004	0.0738501	0.56951	-0.0662243	-0.0460734	-0.147487	0.487162	2.10014e-13	0.931906	FALSE
Esophagus_Mucosa_chr21_41471061_A2_ENSG00000182240.15	9	0.0159301	0.0505797	0.752799	0.0511809	0.0410614	0.107066	0.475049	1.04179e-32	0.969069	FALSE
Esophagus_Mucosa_chr21_41471061_A2_ENSG00000183421.11	8	-0.0648948	0.0725323	0.370947	-0.131395	-0.109972	-0.0227848	0.795532	3.33028e-14	0.864934	FALSE
Esophagus_Mucosa_chr21_41471061_A2_ENSG00000183486.12	17	0.078434	0.0438112	0.07341	0.0677365	0.0538736	0.059378	0.813789	3.36342e-19	0.541122	FALSE
Esophagus_Mucosa_chr21_41471061_A2_ENSG00000183844.16	9	0.0272648	0.0555154	0.623341	0.0140407	0.0233142	0.066294	0.590505	8.58383e-31	0.943847	FALSE
Esophagus_Mucosa_chr21_41471061_A2_ENSG00000184012.11	10	-0.0757964	0.0873773	0.38569	-0.0908895	-0.106512	-0.270745	0.0940383	2.78125e-13	0.872241	FALSE
Esophagus_Mucosa_chr21_41471061_A2_ENSG00000225745.8	9	0.0364547	0.0825391	0.658731	-0.0733527	-0.0858876	-0.157188	0.255341	8.55646e-11	0.951752	FALSE
Esophagus_Mucosa_chr21_41471061_A2_ENSG00000226496.2	8	0.0738792	0.0557128	0.184816	0.0509024	0.0486403	-0.0633704	0.228475	5.63172e-21	0.734053	FALSE
Esophagus_Mucosa_chr21_41471061_A2_ENSG00000227698.1	8	-0.0533166	0.0884403	0.546606	0.0309741	0.0260399	0.287815	0.261911	4.14749e-11	0.92551	FALSE
Esophagus_Mucosa_chr21_41471061_A2_ENSG00000227702.1	8	0.0208584	0.0605073	0.7303	-0.0340734	-0.0121596	0.106506	0.413178	9.10371e-15	0.965696	FALSE
Esophagus_Mucosa_chr21_41471061_A2_ENSG00000228318.3	12	0.0138401	0.0476616	0.771524	0.00940893	0.0202304	0.0381688	0.847139	2.03052e-13	0.972752	FALSE
Esophagus_Mucosa_chr21_41471061_A2_ENSG00000236384.7	8	0.00385506	0.0214715	0.857511	0.00460197	0.00471763	0.0239775	0.398089	1.07586e-95	0.983261	FALSE
Esophagus_Mucosa_chr21_41471061_A2_ENSG00000237232.7	9	-0.0108673	0.0390075	0.780556	-0.0247271	-0.0313863	-0.0118602	0.988931	1.55407e-09	0.974123	FALSE
Esophagus_Mucosa_chr21_41471061_A2_ENSG00000280109.1	7	-0.0177851	0.0621597	0.774787	-0.0145875	0.00104144	0.241808	0.0897364	1.02439e-11	0.973304	FALSE
Esophagus_Mucosa_chr21_41479527_B2_ENSG00000141956.13	7	0.0284226	0.0248597	0.252906	0.0385046	0.0399458	0.0510665	0.287957	8.59143e-34	0.795031	FALSE
Esophagus_Mucosa_chr21_41479527_B2_ENSG00000157601.13	12	-0.0306155	0.0264318	0.24675	-0.0408981	-0.0351075	0.0105755	0.368916	2.17795e-28	0.790684	FALSE
Esophagus_Mucosa_chr21_41479527_B2_ENSG00000157617.16	13	-0.019772	0.0278738	0.478113	-0.0473348	-0.0553291	-0.0524431	0.408552	4.19017e-31	0.906199	FALSE
Esophagus_Mucosa_chr21_41479527_B2_ENSG00000160179.18	6	0.0223943	0.046741	0.631857	0.0414767	0.0438897	0.00960818	0.863576	1.2538e-06	0.945914	FALSE
Esophagus_Mucosa_chr21_41479527_B2_ENSG00000160180.15	6	0.0467034	0.0374565	0.212445	0.0377753	0.0430241	0.099433	0.75976	1.59133e-10	0.76281	FALSE
Esophagus_Mucosa_chr21_41479527_B2_ENSG00000160181.8	10	-0.0542284	0.0374609	0.147729	-0.0299415	-0.0293513	0.0220475	0.278849	6.34271e-08	0.689628	FALSE
Esophagus_Mucosa_chr21_41479527_B2_ENSG00000160182.2	5	0.0112581	0.044802	0.801593	0.0111038	0.011034	0.0177319	0.968835	0.000139124	0.976611	FALSE
Esophagus_Mucosa_chr21_41479527_B2_ENSG00000160183.13	6	0.109037	0.122107	0.371878	0.0491794	0.0479022	-0.146488	0.103052	2.5724e-05	0.865305	FALSE
Esophagus_Mucosa_chr21_41479527_B2_ENSG00000160185.14	6	-0.0505005	0.0663909	0.446864	-0.0170978	-0.0150019	-0.215211	0.417241	1.46086e-07	0.895721	FALSE
Esophagus_Mucosa_chr21_41479527_B2_ENSG00000173276.13	15	-0.00829675	0.0528503	0.875256	-0.00541436	-0.00582959	0.0134169	0.816069	2.33385e-13	0.985512	FALSE
Esophagus_Mucosa_chr21_41479527_B2_ENSG00000182240.15	9	0.0180949	0.0407422	0.656948	0.0781209	0.0894665	0.221679	0.0146398	9.42043e-33	0.951249	FALSE
Esophagus_Mucosa_chr21_41479527_B2_ENSG00000183421.11	8	-0.0438103	0.0489351	0.37064	1.34206e-05	0.0109566	-0.017913	0.801921	2.44697e-14	0.864612	FALSE
Esophagus_Mucosa_chr21_41479527_B2_ENSG00000183486.12	17	0.0374658	0.0286392	0.190805	0.0243574	0.0357652	0.0590923	0.655654	2.35997e-19	0.739774	FALSE
Esophagus_Mucosa_chr21_41479527_B2_ENSG00000183844.16	9	0.0587446	0.0383386	0.125459	0.069514	0.0724364	0.107593	0.336841	8.7132e-31	0.653097	FALSE
Esophagus_Mucosa_chr21_41479527_B2_ENSG00000184012.11	10	0.0962878	0.0647616	0.137066	0.0292418	0.0102917	-0.012719	0.170023	2.83441e-13	0.672432	FALSE
Esophagus_Mucosa_chr21_41479527_B2_ENSG00000225745.8	9	0.0699702	0.0624652	0.262651	0.0128665	0.021737	0.0466545	0.862258	7.16818e-11	0.800885	FALSE
Esophagus_Mucosa_chr21_41479527_B2_ENSG00000226496.2	8	0.0342212	0.0312336	0.273231	0.0153319	0.0124247	-0.0564531	0.135101	3.61094e-21	0.808897	FALSE
Esophagus_Mucosa_chr21_41479527_B2_ENSG00000227698.1	8	-0.0238631	0.0381111	0.53122	-0.0216748	0.0093724	0.106795	0.0931344	2.44377e-12	0.921999	FALSE
Esophagus_Mucosa_chr21_41479527_B2_ENSG00000227702.1	8	4.03945e-05	0.0346545	0.99907	-0.0205958	-0.0297604	-0.0114569	0.852875	6.09275e-15	0.999946	FALSE
Esophagus_Mucosa_chr21_41479527_B2_ENSG00000228318.3	12	-0.00140594	0.0310095	0.963837	-6.254e-05	-0.00619058	0.0312215	0.665051	1.37572e-13	0.995421	FALSE
Esophagus_Mucosa_chr21_41479527_B2_ENSG00000236384.7	8	-0.00140375	0.0109041	0.897566	-0.00188134	-0.00176071	0.00211636	0.76398	4.50571e-96	0.988187	FALSE
Esophagus_Mucosa_chr21_41479527_B2_ENSG00000237232.7	9	-0.0280022	0.0261237	0.283762	-0.0239785	-0.0285502	-0.00177194	0.620561	1.45257e-09	0.8158	FALSE
Esophagus_Mucosa_chr21_41479527_B2_ENSG00000280109.1	7	0.0288563	0.0398997	0.469544	0.0301489	0.0377287	0.200252	0.093803	8.35379e-12	0.903746	FALSE
Esophagus_Mucosa_chr2_223837219_A2_ENSG00000036257.12	5	-0.183243	0.324619	0.572425	-0.273144	-0.306079	1.27085	0.109835	4.61689e-05	0.932678	FALSE
Esophagus_Mucosa_chr2_223837219_A2_ENSG00000085449.14	9	-0.0840409	0.0607602	0.166617	-0.0542016	-0.0491353	-0.0423854	0.702362	4.12412e-15	0.713159	FALSE
Esophagus_Mucosa_chr2_223837219_A2_ENSG00000123983.13	8	0.0256124	0.18937	0.892414	0.251298	0.192351	0.27327	0.744286	0.0102342	0.987487	FALSE
Esophagus_Mucosa_chr2_223837219_A2_ENSG00000124019.9	6	0.0498817	0.050476	0.323041	0.0232032	0.0030727	0.145898	0.385162	1.98829e-09	0.83935	FALSE
Esophagus_Mucosa_chr2_223837219_A2_ENSG00000135900.3	15	-0.0201494	0.0600904	0.737385	-0.00994718	-0.0106406	0.367847	0.0683168	1.97021e-28	0.966675	FALSE
Esophagus_Mucosa_chr2_223837219_A2_ENSG00000135919.12	10	0.0608266	0.0676243	0.368398	-0.011778	-0.012956	-0.115789	0.0569379	3.6028e-11	0.863366	FALSE
Esophagus_Mucosa_chr2_223837219_A2_ENSG00000152049.6	15	0.00749718	0.089544	0.933274	-0.10877	-0.0843124	-0.259294	0.100714	3.37765e-08	0.99234	FALSE
Esophagus_Mucosa_chr2_223837219_A2_ENSG00000152056.16	14	0.0212498	0.0783412	0.786201	0.111029	0.10278	-0.101241	0.538331	1.50308e-17	0.974954	FALSE
Esophagus_Mucosa_chr2_223837219_A2_ENSG00000171951.4	10	0.0270869	0.0379261	0.475102	0.0554473	0.0553152	0.105294	0.168824	1.8623e-10	0.905421	FALSE
Esophagus_Mucosa_chr2_223837219_A2_ENSG00000228446.2	14	-0.0692618	0.0744229	0.352034	0.0432093	0.0957847	0.0643818	0.300188	9.93275e-10	0.855183	FALSE
Esophagus_Mucosa_chr2_223837219_A2_ENSG00000234193.1	12	0.0982606	0.0639928	0.124663	0.0926792	0.0786048	0.189008	0.485298	2.08785e-05	0.651757	FALSE
Esophagus_Mucosa_chr2_57089368_A2_ENSG00000028116.16	4	0.0844137	0.15045	0.574746	0.052979	0.0517437	-0.113143	0.700979	3.67921e-05	0.933358	FALSE
Esophagus_Mucosa_chr2_57089368_A2_ENSG00000055813.5	10	-0.118957	0.107698	0.269357	-0.0293987	-0.0365818	0.228984	0.0309167	0.000339591	0.805883	FALSE
Esophagus_Mucosa_chr2_57089368_A2_ENSG00000233251.7	10	-0.10905	0.0882949	0.216805	-0.109529	-0.139776	-0.41992	0.0815779	3.08874e-06	0.766872	FALSE
Esophagus_Mucosa_chr2_60480453_A2_ENSG00000115421.12	7	0.0816974	0.101395	0.420398	0.114898	0.130391	0.374669	0.393189	1.48833e-08	0.885228	FALSE
Esophagus_Mucosa_chr2_60480453_A2_ENSG00000119866.20	12	0.0180717	0.13485	0.893392	-0.0588536	-0.0364751	0.673658	0.0344159	4.38198e-19	0.987814	FALSE
Esophagus_Mucosa_chr2_60480453_A2_ENSG00000162924.13	8	0.0253836	0.185542	0.891183	0.0241565	0.0446936	-0.11917	0.783252	8.66704e-07	0.987371	FALSE
Esophagus_Mucosa_chr2_60480453_A2_ENSG00000162927.13	5	-0.0601565	0.0808526	0.45686	-0.0492978	-0.0527899	0.104023	0.493563	1.45575e-14	0.899185	FALSE
Esophagus_Mucosa_chr2_60480453_A2_ENSG00000162928.8	4	0.311868	0.213241	0.143601	0.315792	0.263721	0.432045	0.820746	0.000108777	0.683713	FALSE
Esophagus_Mucosa_chr2_60480453_A2_ENSG00000162929.13	4	0.142424	0.157528	0.365935	0.0482617	0.0353092	0.589895	0.502024	1.39725e-05	0.862221	FALSE
Esophagus_Mucosa_chr2_60480453_A2_ENSG00000173209.22	4	0.166887	0.0839597	0.0468442	0.151814	0.130286	0.0636549	0.655865	4.04811e-11	0.45158	FALSE
Esophagus_Mucosa_chr2_60480453_A2_ENSG00000212978.6	6	-0.271195	0.0836205	0.00118212	-0.160872	-0.32372	-0.176329	0.617284	1.60771e-06	0.0462487	TRUE
Esophagus_Mucosa_chr2_60480453_A2_ENSG00000228590.1	10	0.0231567	0.0481417	0.630508	-0.0478237	-0.0824894	0.0343055	0.9463	3.44279e-14	0.945538	FALSE
Esophagus_Mucosa_chr2_60480453_A2_ENSG00000232713.2	6	-0.159615	0.0659524	0.015514	-0.167663	-0.172462	-0.166645	0.951803	2.71107e-08	0.257919	FALSE
Esophagus_Mucosa_chr2_60480453_A2_ENSG00000237522.1	13	0.0212923	0.0563306	0.705439	-0.0550547	-0.0388631	-0.122937	0.250294	4.41641e-13	0.96166	FALSE
Esophagus_Mucosa_chr2_60480453_A2_ENSG00000237651.6	5	-0.0436303	0.0226189	0.0537395	-0.0331705	-0.0263036	0.0945698	0.426225	1.59246e-28	0.479724	FALSE
Esophagus_Mucosa_chr2_60480453_A2_ENSG00000273302.1	2	-0.0853211	0.0633415	0.17798					0.000316964	0.727317	FALSE
Esophagus_Mucosa_chr2_60480453_B2_ENSG00000115421.12	7	0.0813053	0.0836449	0.331036	0.124253	0.0707581	0.217547	0.632176	1.44386e-08	0.844209	FALSE
Esophagus_Mucosa_chr2_60480453_B2_ENSG00000119866.20	12	-0.0982429	0.0552848	0.0755628	-0.140951	-0.1341	0.162001	0.0678166	2.12088e-19	0.54709	FALSE
Esophagus_Mucosa_chr2_60480453_B2_ENSG00000162924.13	6	-0.0164493	0.0822639	0.841513	-0.0321427	-0.0487068	-0.0300047	0.973036	2.28419e-07	0.981498	FALSE
Esophagus_Mucosa_chr2_60480453_B2_ENSG00000162927.13	5	-0.0311578	0.045713	0.495494	-0.017826	-0.0176218	0.00797656	0.806068	1.19482e-14	0.911054	FALSE
Esophagus_Mucosa_chr2_60480453_B2_ENSG00000162928.8	4	0.194857	0.0988495	0.0486951	0.210394	0.209608	0.281969	0.698776	9.22401e-05	0.458791	FALSE
Esophagus_Mucosa_chr2_60480453_B2_ENSG00000162929.13	5	0.0614378	0.0722422	0.395079	0.0712637	0.0483205	0.333438	0.338428	1.09357e-05	0.875459	FALSE
Esophagus_Mucosa_chr2_60480453_B2_ENSG00000173209.22	4	0.0781273	0.0570876	0.17114	0.0629313	0.0453264	0.00588641	0.650512	3.4231e-11	0.719101	FALSE
Esophagus_Mucosa_chr2_60480453_B2_ENSG00000212978.6	6	-0.140309	0.0596615	0.0186856	-0.12262	-0.132539	-0.0594089	0.551752	1.30504e-06	0.286772	FALSE
Esophagus_Mucosa_chr2_60480453_B2_ENSG00000228590.1	10	0.00314216	0.0287577	0.912994	-0.00737981	-0.0198665	-0.10654	0.235487	2.56358e-14	0.990306	FALSE
Esophagus_Mucosa_chr2_60480453_B2_ENSG00000232713.2	6	-0.0908856	0.0405257	0.0249184	-0.129086	-0.118866	-0.160016	0.349838	2.40896e-08	0.334795	FALSE
Esophagus_Mucosa_chr2_60480453_B2_ENSG00000237522.1	13	0.0123145	0.0399793	0.758065	0.031989	0.036444	0.126621	0.184468	3.94571e-13	0.970181	FALSE
Esophagus_Mucosa_chr2_60480453_B2_ENSG00000237651.6	5	-0.0203911	0.0206842	0.324216	-0.0050969	-0.00508301	0.0745213	0.56351	1.32753e-28	0.840012	FALSE
Esophagus_Mucosa_chr2_60480453_B2_ENSG00000273302.1	2	-0.040903	0.0901121	0.649892					0.000316337	0.949683	FALSE
Esophagus_Mucosa_chr2_60480453_C2_ENSG00000115421.12	7	0.0496744	0.0271394	0.0671985	0.0496178	0.0396279	0.0885315	0.646216	1.19519e-08	0.523256	FALSE
Esophagus_Mucosa_chr2_60480453_C2_ENSG00000119866.20	12	-0.0370793	0.0260246	0.154222	-0.0597199	-0.0622335	0.0092034	0.50077	1.94514e-19	0.697452	FALSE
Esophagus_Mucosa_chr2_60480453_C2_ENSG00000162924.13	6	-0.0229566	0.0456213	0.614824	-0.0439139	-0.0463011	-0.0101931	0.953533	2.3707e-07	0.942046	FALSE
Esophagus_Mucosa_chr2_60480453_C2_ENSG00000162927.13	5	0.0118445	0.0206902	0.567006	0.0100242	0.00918664	0.0555744	0.554747	1.14963e-14	0.931209	FALSE
Esophagus_Mucosa_chr2_60480453_C2_ENSG00000162928.8	4	0.0596232	0.0539032	0.268676	0.0785357	0.0805735	0.167149	0.297797	8.86177e-05	0.805313	FALSE
Esophagus_Mucosa_chr2_60480453_C2_ENSG00000162929.13	5	0.0210492	0.0402882	0.601347	0.0306821	0.0229871	0.196061	0.227544	1.13645e-05	0.939081	FALSE
Esophagus_Mucosa_chr2_60480453_C2_ENSG00000173209.22	4	0.00204415	0.0272607	0.940227	0.00140944	0.00193497	-0.0210168	0.742	2.80356e-11	0.993176	FALSE
Esophagus_Mucosa_chr2_60480453_C2_ENSG00000212978.6	6	-0.0595769	0.0265033	0.0245821	-0.045851	-0.0463225	-0.0248311	0.537707	1.19258e-06	0.332442	FALSE
Esophagus_Mucosa_chr2_60480453_C2_ENSG00000228590.1	10	0.0051505	0.0135498	0.703859	-0.00596961	-0.006098	-0.0714833	0.0883021	2.5136e-14	0.961527	FALSE
Esophagus_Mucosa_chr2_60480453_C2_ENSG00000232713.2	6	-0.0333364	0.0181635	0.0664538	-0.0202811	-0.0258291	-0.0196248	0.661817	2.29732e-08	0.521338	FALSE
Esophagus_Mucosa_chr2_60480453_C2_ENSG00000237522.1	13	0.0278441	0.0187074	0.136645	0.0420324	0.0389364	0.0272242	0.988273	3.82019e-13	0.671634	FALSE
Esophagus_Mucosa_chr2_60480453_C2_ENSG00000237651.6	5	-0.00412614	0.0109103	0.705292	0.00263073	0.004258	0.0898339	0.150905	1.18671e-28	0.96166	FALSE
Esophagus_Mucosa_chr2_60480453_C2_ENSG00000273302.1	2	0.00241891	0.0240375	0.919844					0.000285051	0.99084	FALSE
Esophagus_Mucosa_chr3_101780431_B2_ENSG00000066422.4	16	0.0212891	0.0626513	0.734005	-0.0236868	-0.0590988	-0.00202523	0.848458	8.06694e-14	0.966015	FALSE
Esophagus_Mucosa_chr3_101780431_B2_ENSG00000081148.11	4	-0.0166121	0.0934104	0.858849	0.041636	0.0558183	0.283933	0.218645	0.000297808	0.983482	FALSE
Esophagus_Mucosa_chr3_101780431_B2_ENSG00000081154.11	10	0.030364	0.11574	0.793055	-0.0752579	-0.0690439	-0.142081	0.515264	1.87512e-07	0.975512	FALSE
Esophagus_Mucosa_chr3_101780431_B2_ENSG00000114391.12	7	0.104211	0.105534	0.323417	0.133481	0.132263	0.197873	0.628895	2.32506e-08	0.839533	FALSE
Esophagus_Mucosa_chr3_101780431_B2_ENSG00000138468.15	4	0.0697673	0.0402388	0.0829477	0.0906016	0.102196	-0.233334	0.41403	1.98227e-18	0.565452	FALSE
Esophagus_Mucosa_chr3_101780431_B2_ENSG00000144802.11	15	-0.0412448	0.0538825	0.443999	-0.0640997	-0.0333451	-0.123524	0.496906	1.16982e-11	0.895077	FALSE
Esophagus_Mucosa_chr3_101780431_B2_ENSG00000144815.15	7	-0.0316819	0.0369937	0.391769	-0.0299601	-0.0321345	-0.00696716	0.609325	1.01684e-20	0.87473	FALSE
Esophagus_Mucosa_chr3_101780431_B2_ENSG00000154175.16	12	-0.090459	0.126001	0.472804	0.0278091	0.0301761	-0.206093	0.7644	2.21512e-05	0.904917	FALSE
Esophagus_Mucosa_chr3_101780431_B2_ENSG00000174173.6	4	0.00493477	0.213912	0.981595	-0.186984	-0.19901	0.188195	0.758972	3.40296e-06	0.997488	FALSE
Esophagus_Mucosa_chr3_101780431_B2_ENSG00000182504.10	18	-0.0266161	0.0488627	0.585952	0.00226152	-0.0248925	-0.117065	0.307973	8.54517e-12	0.936132	FALSE
Esophagus_Mucosa_chr3_101780431_B2_ENSG00000242299.1	14	0.0486568	0.0646791	0.451883	0.0142217	0.0104888	0.0175573	0.793282	4.83051e-08	0.897535	FALSE
Esophagus_Mucosa_chr3_101780431_B2_ENSG00000244119.1	7	-0.0776847	0.0497853	0.118667	-0.0710149	-0.0720095	-0.134241	0.622026	1.55794e-06	0.641411	FALSE
Esophagus_Mucosa_chr3_101780431_B2_ENSG00000256628.3	10	-0.0574454	0.0399633	0.150589	-0.0613413	-0.0775815	0.0286536	0.469844	1.514e-07	0.693574	FALSE
Esophagus_Mucosa_chr3_101780431_B2_ENSG00000282978.1	13	0.0264052	0.028135	0.347979	0.042013	0.0369992	0.0414486	0.850877	2.31041e-08	0.853466	FALSE
Esophagus_Mucosa_chr3_101806781_C2_ENSG00000066422.4	16	0.0701448	0.0322003	0.0293773	0.101176	0.0942958	0.158506	0.141315	8.80582e-14	0.365486	FALSE
Esophagus_Mucosa_chr3_101806781_C2_ENSG00000081148.11	4	-0.0620456	0.0467915	0.184839	-0.0275616	-0.0212	0.0525125	0.380489	0.000311582	0.734057	FALSE
Esophagus_Mucosa_chr3_101806781_C2_ENSG00000081154.11	10	-0.0826576	0.057843	0.153004	-0.081312	-0.0835977	-0.0787863	0.976113	1.9102e-07	0.696598	FALSE
Esophagus_Mucosa_chr3_101806781_C2_ENSG00000114391.12	7	0.106385	0.0455781	0.0195892	0.104379	0.101359	0.105531	0.991197	2.42299e-08	0.294833	FALSE
Esophagus_Mucosa_chr3_101806781_C2_ENSG00000138468.15	4	0.0605848	0.034359	0.0778524	0.0680136	0.0783944	-0.0618307	0.719433	2.76719e-18	0.553157	FALSE
Esophagus_Mucosa_chr3_101806781_C2_ENSG00000144802.11	15	0.0238579	0.0262758	0.363889	-0.0145833	-0.0140959	-0.0430683	0.251731	1.03633e-11	0.861007	FALSE
Esophagus_Mucosa_chr3_101806781_C2_ENSG00000144815.15	7	-0.0611352	0.0321266	0.0570477	-0.0700923	-0.0866815	-0.11843	0.14343	2.59629e-20	0.491849	FALSE
Esophagus_Mucosa_chr3_101806781_C2_ENSG00000154175.16	11	0.0875252	0.0791492	0.268802	0.0310891	0.0497681	0.423149	0.142209	5.19563e-05	0.80539	FALSE
Esophagus_Mucosa_chr3_101806781_C2_ENSG00000174173.6	4	0.0101314	0.179161	0.954904	-0.110902	-0.152386	-0.03913	0.922177	4.06287e-06	0.994514	FALSE
Esophagus_Mucosa_chr3_101806781_C2_ENSG00000182504.10	18	-0.0252704	0.0358438	0.480801	0.0361401	0.0553442	-0.025755	0.994292	1.17171e-11	0.907207	FALSE
Esophagus_Mucosa_chr3_101806781_C2_ENSG00000242299.1	14	0.0337008	0.0377607	0.372134	-0.0213202	-0.0283487	0.0734451	0.573614	5.10918e-08	0.865512	FALSE
Esophagus_Mucosa_chr3_101806781_C2_ENSG00000244119.1	7	-0.0175942	0.0335192	0.599653	0.0188282	-0.00247345	-0.00229242	0.854028	1.75318e-06	0.938759	FALSE
Esophagus_Mucosa_chr3_101806781_C2_ENSG00000256628.3	10	-0.0781116	0.0345859	0.0239158	-0.0757516	-0.0841176	-0.150178	0.491283	2.05638e-07	0.328149	FALSE
Esophagus_Mucosa_chr3_101806781_C2_ENSG00000282978.1	13	0.0384365	0.0203605	0.0590536	0.0131284	0.00744106	-0.0380328	0.197042	4.24487e-08	0.49847	FALSE
Esophagus_Mucosa_chr3_45793925_C2_ENSG00000011376.9	3	-0.000851675	0.028984	0.976558	-0.00748852	-0.0146059	-0.0670493	0.164822	1.84007e-46	0.996976	FALSE
Esophagus_Mucosa_chr3_45793925_C2_ENSG00000012223.12	7	-0.117317	0.0769864	0.127542	-0.0525313	-0.0443034	-0.1252	0.968568	2.35126e-05	0.656615	FALSE
Esophagus_Mucosa_chr3_45793925_C2_ENSG00000075914.12	11	-0.0717596	0.0905984	0.428325	0.0182392	-0.0135438	0.165229	0.26016	0.000285591	0.888508	FALSE
Esophagus_Mucosa_chr3_45793925_C2_ENSG00000121797.9	5	-0.0327526	0.0354488	0.355517	-0.0210546	-0.0236127	-0.142357	0.294482	2.97477e-06	0.856834	FALSE
Esophagus_Mucosa_chr3_45793925_C2_ENSG00000121807.5	8	-0.0353959	0.1052	0.736522	-0.0897271	-0.14111	-0.0315378	0.983325	1.08483e-07	0.966513	FALSE
Esophagus_Mucosa_chr3_45793925_C2_ENSG00000144791.9	11	0.00605818	0.0270664	0.822892	0.00249235	0.00184824	0.00992615	0.954187	9.1591e-36	0.979446	FALSE
Esophagus_Mucosa_chr3_45793925_C2_ENSG00000160791.13	3	-0.223328	0.214682	0.298213	-0.070268	-0.072855	1.84458	0.0828635	2.57882e-05	0.82359	FALSE
Esophagus_Mucosa_chr3_45793925_C2_ENSG00000163810.11	6	-0.0919256	0.0645578	0.154467	-0.0378905	-0.0427213	-0.151096	0.73118	0.00095504	0.697926	FALSE
Esophagus_Mucosa_chr3_45793925_C2_ENSG00000163812.13	6	-0.152737	0.0458937	0.00087455	-0.141581	-0.130315	-0.110989	0.758624	0.00033531	0.0369206	TRUE
Esophagus_Mucosa_chr3_45793925_C2_ENSG00000163814.7	3	0.0777428	0.0595209	0.191504	0.0401491	0.0371766	-0.143595	0.693499	0.00021022	0.74052	FALSE
Esophagus_Mucosa_chr3_45793925_C2_ENSG00000163815.5	12	-0.0928408	0.0640919	0.147461	-0.0177438	-0.0176778	-0.319676	0.0743159	1.11345e-07	0.689389	FALSE
Esophagus_Mucosa_chr3_45793925_C2_ENSG00000163818.16	8	-0.0859646	0.182041	0.636765	0.0145173	0.0042925	0.12457	0.707159	1.12152e-08	0.946946	FALSE
Esophagus_Mucosa_chr3_45793925_C2_ENSG00000163820.14	10	0.044165	0.0297033	0.137049	0.0466125	0.048303	0.0370779	0.898484	2.51309e-22	0.672414	FALSE
Esophagus_Mucosa_chr3_45793925_C2_ENSG00000163823.3	8	0.0547479	0.0489286	0.263168	0.0856538	0.130472	0.127378	0.434228	1.03906e-14	0.801244	FALSE
Esophagus_Mucosa_chr3_45793925_C2_ENSG00000163827.12	3	0.0719025	0.143589	0.616547	0.081505	0.0761231	0.415768	0.121494	0.00415931	0.942325	FALSE
Esophagus_Mucosa_chr3_45793925_C2_ENSG00000169964.7	3	0.00444349	0.0678039	0.947749	0.0190989	0.0422679	3.67439	0.431988	0.00135853	0.993819	FALSE
Esophagus_Mucosa_chr3_45793925_C2_ENSG00000172215.5	8	0.0986096	0.113976	0.38694	0.0470483	0.0249846	0.330341	0.424045	1.37162e-08	0.87264	FALSE
Esophagus_Mucosa_chr3_45793925_C2_ENSG00000173578.7	8	0.00423862	0.0259626	0.870315	-0.0166358	-0.0173332	-0.0996285	0.000777453	3.90681e-24	0.985139	FALSE
Esophagus_Mucosa_chr3_45793925_C2_ENSG00000178038.16	4	0.200783	0.0659849	0.00234334	0.175551	0.186414	0.235463	0.923686	0.00050652	0.0758387	FALSE
Esophagus_Mucosa_chr3_45793925_C2_ENSG00000181585.3	5	-0.109988	0.0859897	0.200866	0.00213946	0.0215435	0.0217905	0.388436	0.000473784	0.750586	FALSE
Esophagus_Mucosa_chr3_45793925_C2_ENSG00000188086.13	1	0.053845	0.0404496	0.183136					0.0529967	0.732596	FALSE
Esophagus_Mucosa_chr3_45793925_C2_ENSG00000211456.10	8	-0.150458	0.135477	0.266752	-0.140391	-0.130436	-0.164025	0.961128	5.30538e-09	0.803745	FALSE
Esophagus_Mucosa_chr3_45793925_C2_ENSG00000224094.1	3	-0.00112735	0.0213293	0.957848	-0.000340479	-0.000272638	0.021106	0.692803	8.17496e-06	0.994707	FALSE
Esophagus_Mucosa_chr3_45793925_C2_ENSG00000241186.9	4	0.0243061	0.039071	0.533876	0.0360509	0.0412959	-0.417259	0.300307	3.64435e-05	0.922567	FALSE
Esophagus_Mucosa_chr3_45793925_C2_ENSG00000244357.3	7	-0.0135019	0.0275884	0.624556	-0.00430542	-0.00595277	0.0320154	0.49736	2.69624e-08	0.944021	FALSE
Esophagus_Mucosa_chr3_45793925_C2_ENSG00000249992.1	9	0.0030225	0.0640792	0.962379	0.0173469	0.0157774	0.0464616	0.865025	6.53618e-15	0.995201	FALSE
Esophagus_Mucosa_chr3_45793925_C2_ENSG00000283646.1	8	-0.0320501	0.0601277	0.594009	-0.0667852	-0.0638865	-0.101021	0.489661	0.000377499	0.937346	FALSE
Esophagus_Mucosa_chr3_45818159_A2_ENSG00000011376.9	3	0.131074	0.209417	0.531381	0.0559439	0.0454493	-0.327351	0.203872	3.12885e-45	0.922017	FALSE
Esophagus_Mucosa_chr3_45818159_A2_ENSG00000012223.12	5	-0.807674	0.186535	1.49191e-05	-0.445475	-0.590778	-0.406911	0.296953	0.000120749	0.00130717	TRUE
Esophagus_Mucosa_chr3_45818159_A2_ENSG00000075914.12	11	-0.0781858	0.152479	0.608115	0.0810722	0.0891977	0.113799	0.511598	0.000505238	0.940595	FALSE
Esophagus_Mucosa_chr3_45818159_A2_ENSG00000121797.9	5	-0.0758606	0.107377	0.479885	-0.0784455	-0.0895885	-0.15931	0.849906	2.49751e-07	0.906939	FALSE
Esophagus_Mucosa_chr3_45818159_A2_ENSG00000121807.5	8	-0.227435	0.440789	0.605873	-0.130275	-0.117081	0.629673	0.223648	3.44746e-07	0.940125	FALSE
Esophagus_Mucosa_chr3_45818159_A2_ENSG00000144791.9	11	-0.0811293	0.0958809	0.397471	-0.0688203	-0.0526049	-0.0623217	0.939442	4.13083e-35	0.876415	FALSE
Esophagus_Mucosa_chr3_45818159_A2_ENSG00000160791.13	3	-1.12137	1.45963	0.442333	-0.0700534	-0.0646323	12.6675	0.146617	0.000112271	0.894198	FALSE
Esophagus_Mucosa_chr3_45818159_A2_ENSG00000163810.11	5	-0.040587	0.140208	0.772217	0.0180213	0.0172064	0.179995	0.559522	0.00117035	0.972852	FALSE
Esophagus_Mucosa_chr3_45818159_A2_ENSG00000163812.13	5	-0.603216	0.242475	0.0128558	-0.295015	-0.0100845	-0.373386	0.845226	0.000454483	0.230945	FALSE
Esophagus_Mucosa_chr3_45818159_A2_ENSG00000163814.7	3	0.243611	0.157283	0.121412	0.247986	0.268303	1.47988	0.359803	0.000228571	0.646366	FALSE
Esophagus_Mucosa_chr3_45818159_A2_ENSG00000163815.5	12	-0.182717	0.11003	0.0967901	-0.115545	-0.131844	-0.707327	0.0137979	1.02211e-07	0.598476	FALSE
Esophagus_Mucosa_chr3_45818159_A2_ENSG00000163818.16	8	0.0940898	0.167766	0.574907	0.0120728	0.0296312	-0.096725	0.706626	3.0617e-09	0.933407	FALSE
Esophagus_Mucosa_chr3_45818159_A2_ENSG00000163820.14	10	0.0471752	0.0968951	0.626352	0.081698	0.0977133	-0.0878221	0.527603	3.93699e-22	0.944625	FALSE
Esophagus_Mucosa_chr3_45818159_A2_ENSG00000163823.3	8	0.579248	0.212707	0.00646502	0.181838	-0.26312	1.05797	0.233986	8.43733e-14	0.150193	FALSE
Esophagus_Mucosa_chr3_45818159_A2_ENSG00000163827.12	3	0.0118709	0.382996	0.975274	-0.106314	-0.436628	0.683843	0.864856	0.00215944	0.99694	FALSE
Esophagus_Mucosa_chr3_45818159_A2_ENSG00000169964.7	3	0.534071	0.446912	0.232078	0.594113	0.627024	17.5441	0.564162	0.00179977	0.778856	FALSE
Esophagus_Mucosa_chr3_45818159_A2_ENSG00000172215.5	8	-0.0615538	0.14756	0.676572	-0.327821	-0.161161	0.250593	0.42524	6.59105e-09	0.955963	FALSE
Esophagus_Mucosa_chr3_45818159_A2_ENSG00000173578.7	9	-0.265899	0.0971117	0.00618001	-0.234175	-0.247175	-0.221919	0.806148	1.27181e-23	0.14605	FALSE
Esophagus_Mucosa_chr3_45818159_A2_ENSG00000178038.16	4	-0.371068	0.336195	0.269711	-0.34098	-0.499441	-0.701251	0.777421	4.66909e-05	0.806269	FALSE
Esophagus_Mucosa_chr3_45818159_A2_ENSG00000181585.3	5	-0.807746	0.515205	0.116924	0.0403763	0.045169	-0.17406	0.493831	0.000787657	0.638571	FALSE
Esophagus_Mucosa_chr3_45818159_A2_ENSG00000188086.13	1	-0.0570574	0.163076	0.726427					0.0514066	0.964926	FALSE
Esophagus_Mucosa_chr3_45818159_A2_ENSG00000211456.10	6	-0.265987	0.18949	0.160409	-0.359736	-0.385175	-0.867394	0.0787969	6.37943e-08	0.705546	FALSE
Esophagus_Mucosa_chr3_45818159_A2_ENSG00000224094.1	3	-0.136441	0.218945	0.53317	0.131584	0.133702	-0.728236	0.683401	2.83853e-05	0.922533	FALSE
Esophagus_Mucosa_chr3_45818159_A2_ENSG00000241186.9	5	0.153418	0.0617301	0.0129441	0.0847307	0.12718	-0.0780855	0.336016	5.49104e-08	0.231829	FALSE
Esophagus_Mucosa_chr3_45818159_A2_ENSG00000244357.3	7	-0.186495	0.0929474	0.0448076	-0.173628	-0.168455	-0.0704119	0.623005	4.96204e-08	0.443502	FALSE
Esophagus_Mucosa_chr3_45818159_A2_ENSG00000249992.1	9	0.061451	0.110637	0.578601	0.00440916	0.00502939	-0.12896	0.40206	3.53056e-11	0.934501	FALSE
Esophagus_Mucosa_chr3_45818159_A2_ENSG00000283646.1	8	-0.253321	0.193064	0.189483	-0.40378	-0.33213	-0.152314	0.759662	0.000486222	0.738359	FALSE
Esophagus_Mucosa_chr3_45830416_B2_ENSG00000011376.9	3	0.0550004	0.126024	0.662527	0.00864828	0.00410937	-0.232858	0.106127	7.04326e-46	0.952803	FALSE
Esophagus_Mucosa_chr3_45830416_B2_ENSG00000012223.12	5	-0.268802	0.0883328	0.00234186	-0.260271	-0.236646	-0.160329	0.474007	4.21802e-05	0.0758233	FALSE
Esophagus_Mucosa_chr3_45830416_B2_ENSG00000075914.12	11	-0.133612	0.113157	0.237696	0.00747571	-0.0341457	-0.333225	0.354275	0.00048007	0.78373	FALSE
Esophagus_Mucosa_chr3_45830416_B2_ENSG00000121797.9	5	-0.0515393	0.0918341	0.574647	-0.0676737	-0.0717569	-0.143618	0.807303	2.37885e-07	0.933325	FALSE
Esophagus_Mucosa_chr3_45830416_B2_ENSG00000121807.5	9	-0.0986215	0.291255	0.734905	-0.106322	-0.0569173	0.239971	0.441453	1.85488e-07	0.96612	FALSE
Esophagus_Mucosa_chr3_45830416_B2_ENSG00000144791.9	10	-0.0384122	0.0640898	0.54894	-0.0284997	-0.0312469	-0.0948147	0.736612	1.93289e-35	0.926226	FALSE
Esophagus_Mucosa_chr3_45830416_B2_ENSG00000160791.13	3	-0.732236	0.905111	0.418514	-0.0960312	-0.0947525	7.94678	0.0990979	5.5081e-05	0.884519	FALSE
Esophagus_Mucosa_chr3_45830416_B2_ENSG00000163810.11	5	-0.0378596	0.116359	0.744901	0.0178084	0.0157086	0.15818	0.525756	0.00111706	0.967354	FALSE
Esophagus_Mucosa_chr3_45830416_B2_ENSG00000163812.13	5	-0.428599	0.142986	0.00272215	-0.203242	0.00688317	-0.1715	0.691171	0.000384902	0.0839118	FALSE
Esophagus_Mucosa_chr3_45830416_B2_ENSG00000163814.7	3	0.107113	0.118255	0.365049	0.134748	0.13781	1.00805	0.342009	0.000206043	0.861732	FALSE
Esophagus_Mucosa_chr3_45830416_B2_ENSG00000163815.5	12	-0.132787	0.0856498	0.121058	-0.133024	-0.108516	-0.430977	0.0740056	8.95645e-08	0.645872	FALSE
Esophagus_Mucosa_chr3_45830416_B2_ENSG00000163818.16	8	0.0391732	0.153321	0.798339	0.076223	0.0805734	0.054259	0.974422	3.06716e-09	0.975968	FALSE
Esophagus_Mucosa_chr3_45830416_B2_ENSG00000163820.14	10	0.0235649	0.0718079	0.742786	0.0625762	0.0461802	-0.166123	0.159017	2.97339e-22	0.966997	FALSE
Esophagus_Mucosa_chr3_45830416_B2_ENSG00000163823.3	8	0.333141	0.154814	0.0314063	0.274735	0.579046	0.649491	0.277895	3.16387e-14	0.378157	FALSE
Esophagus_Mucosa_chr3_45830416_B2_ENSG00000163827.12	3	0.000844435	0.220432	0.996943	-0.0492968	-0.259204	0.644084	0.771636	0.00180848	0.999618	FALSE
Esophagus_Mucosa_chr3_45830416_B2_ENSG00000169964.7	2	0.468739	0.185334	0.0114334					0.00192027	0.215081	FALSE
Esophagus_Mucosa_chr3_45830416_B2_ENSG00000172215.5	9	0.0330827	0.149098	0.824403	-0.133012	-0.0910085	0.51231	0.148206	8.25551e-09	0.979719	FALSE
Esophagus_Mucosa_chr3_45830416_B2_ENSG00000173578.7	9	-0.161521	0.0771643	0.0363303	-0.129229	-0.131821	-0.090799	0.621387	6.48124e-24	0.4054	FALSE
Esophagus_Mucosa_chr3_45830416_B2_ENSG00000178038.16	4	-0.241415	0.170126	0.155887	-0.176139	-0.254477	-0.28216	0.937105	3.73075e-05	0.699968	FALSE
Esophagus_Mucosa_chr3_45830416_B2_ENSG00000181585.3	7	-0.479404	0.24407	0.0495065	0.0250856	0.0359625	-0.116985	0.378307	0.00010534	0.462558	FALSE
Esophagus_Mucosa_chr3_45830416_B2_ENSG00000188086.13	7	-0.000891559	0.0579382	0.987723	-0.0163143	-0.0141192	-0.0392681	0.742501	0.000884032	0.998522	FALSE
Esophagus_Mucosa_chr3_45830416_B2_ENSG00000211456.10	8	-0.12333	0.197776	0.532899	-0.239106	-0.237216	-0.466864	0.379826	3.3817e-09	0.922419	FALSE
Esophagus_Mucosa_chr3_45830416_B2_ENSG00000224094.1	3	-0.086951	0.144287	0.546759	0.044378	0.08828	-0.381103	0.762199	2.31407e-05	0.925628	FALSE
Esophagus_Mucosa_chr3_45830416_B2_ENSG00000226074.4	1	0.224653	0.0574351	9.17513e-05					0.00827857	0.00619021	TRUE
Esophagus_Mucosa_chr3_45830416_B2_ENSG00000241186.9	5	0.054473	0.0558434	0.329332	-0.00376402	-0.0421924	-0.13792	0.18306	1.21382e-12	0.843152	FALSE
Esophagus_Mucosa_chr3_45830416_B2_ENSG00000244357.3	7	-0.132306	0.0621396	0.0332402	-0.109727	-0.113968	-0.108754	0.882741	3.57605e-08	0.388417	FALSE
Esophagus_Mucosa_chr3_45830416_B2_ENSG00000249992.1	9	0.0706206	0.0834251	0.397265	0.0290693	0.0325844	0.0109491	0.731079	2.84949e-11	0.876322	FALSE
Esophagus_Mucosa_chr3_45830416_B2_ENSG00000283646.1	8	-0.196138	0.0948349	0.038621	-0.173786	-0.200036	-0.150412	0.770506	0.000374821	0.416849	FALSE
Esophagus_Mucosa_chr4_105897896_A2_ENSG00000138777.19	6	0.0258817	0.158893	0.870607	0.114116	0.0784104	-0.420019	0.119851	1.78919e-21	0.985159	FALSE
Esophagus_Mucosa_chr4_105897896_A2_ENSG00000138780.14	11	0.189868	0.0887592	0.0324247	0.161436	0.203366	0.239147	0.808082	5.11823e-16	0.383475	FALSE
Esophagus_Mucosa_chr4_105897896_A2_ENSG00000138785.14	5	-0.207078	0.097345	0.033399	-0.22422	-0.221453	-0.338336	0.177162	5.19602e-12	0.389314	FALSE
Esophagus_Mucosa_chr4_105897896_A2_ENSG00000145348.16	11	0.0330982	0.0619976	0.593436	0.0478406	0.0492466	0.0855647	0.632825	1.63253e-22	0.937295	FALSE
Esophagus_Mucosa_chr4_105897896_A2_ENSG00000164022.16	11	-0.0724535	0.107124	0.498819	-0.00876718	-0.0208672	0.13577	0.240856	1.14747e-12	0.912418	FALSE
Esophagus_Mucosa_chr4_105897896_A2_ENSG00000168743.12	7	-0.0081686	0.0432337	0.850139	0.0118997	0.0380799	0.23527	0.347872	5.53432e-17	0.98271	FALSE
Esophagus_Mucosa_chr4_105897896_A2_ENSG00000168769.13	4	0.16994	0.124721	0.173021	0.160718	0.247292	0.237747	0.951506	5.00005e-06	0.721407	FALSE
Esophagus_Mucosa_chr4_105897896_A2_ENSG00000236699.8	8	-0.0227389	0.0570396	0.690151	0.000930943	-0.00393865	-0.040564	0.868236	1.63552e-08	0.958821	FALSE
Esophagus_Mucosa_chr4_105897896_A2_ENSG00000249264.1	12	0.0430375	0.0722349	0.551309	0.0140858	0.0722258	0.0164353	0.83508	1.45593e-08	0.926997	FALSE
Esophagus_Mucosa_chr4_105897896_A2_ENSG00000251259.1	13	0.0520013	0.0587173	0.375822	0.0252412	0.0286523	0.00592004	0.559601	1.50368e-06	0.866951	FALSE
Esophagus_Mucosa_chr4_105897896_B2_ENSG00000138777.19	6	0.057879	0.116894	0.6205	0.0111491	0.151877	-0.282279	0.100774	1.41388e-21	0.943278	FALSE
Esophagus_Mucosa_chr4_105897896_B2_ENSG00000138780.14	11	0.144649	0.074325	0.0516339	0.180562	0.256976	0.264253	0.468169	4.25727e-16	0.470666	FALSE
Esophagus_Mucosa_chr4_105897896_B2_ENSG00000138785.14	5	-0.191959	0.0501208	0.000128185	-0.205811	-0.206518	-0.260838	0.219157	4.77336e-12	0.00813786	TRUE
Esophagus_Mucosa_chr4_105897896_B2_ENSG00000145348.16	11	0.00230497	0.0420632	0.956299	0.00179536	0.00707899	0.0122633	0.891822	1.07646e-22	0.994594	FALSE
Esophagus_Mucosa_chr4_105897896_B2_ENSG00000164022.16	11	-0.15128	0.0676898	0.0254239	-0.112886	-0.107096	-0.00949913	0.203204	1.0665e-12	0.338926	FALSE
Esophagus_Mucosa_chr4_105897896_B2_ENSG00000168743.12	7	0.0020313	0.0303023	0.946554	0.00417366	0.0163066	0.0934072	0.615455	4.693e-17	0.993592	FALSE
Esophagus_Mucosa_chr4_105897896_B2_ENSG00000168769.13	4	0.075498	0.0849618	0.374212	0.104512	0.114066	0.502379	0.622201	4.7744e-06	0.866481	FALSE
Esophagus_Mucosa_chr4_105897896_B2_ENSG00000236699.8	8	-0.0425067	0.0393089	0.279541	-0.0601498	-0.0620455	0.0452664	0.269246	1.64759e-08	0.813345	FALSE
Esophagus_Mucosa_chr4_105897896_B2_ENSG00000249264.1	12	0.0402646	0.0453443	0.374554	-0.0044615	0.0327004	0.0103383	0.739445	1.27445e-08	0.866616	FALSE
Esophagus_Mucosa_chr4_105897896_B2_ENSG00000251259.1	13	0.0324489	0.0399389	0.416525	-0.00234003	-0.00129859	0.0197593	0.815585	1.44213e-06	0.883937	FALSE
Esophagus_Mucosa_chr5_119467261_B2_ENSG00000133835.14	18	-0.0157071	0.0653882	0.810165	-0.0721104	-0.0690878	-0.104685	0.385155	1.73837e-14	0.977732	FALSE
Esophagus_Mucosa_chr5_119467261_B2_ENSG00000145779.7	16	0.0247274	0.0594981	0.677703	0.037217	0.0292572	0.0762932	0.595392	3.42835e-12	0.956116	FALSE
Esophagus_Mucosa_chr5_119467261_B2_ENSG00000169570.9	9	0.115592	0.0464588	0.0128444	0.129801	0.122606	0.134939	0.872206	5.0805e-14	0.230921	FALSE
Esophagus_Mucosa_chr5_119467261_B2_ENSG00000172869.14	14	0.0010849	0.0756785	0.988562	-0.0377143	-0.042583	0.0463293	0.838762	8.32004e-14	0.998604	FALSE
Esophagus_Mucosa_chr5_119467261_B2_ENSG00000197744.5	3	-0.0122578	0.0623489	0.84414	-0.0233572	-0.0287004	-0.25689	0.665765	7.28008e-05	0.981754	FALSE
Esophagus_Mucosa_chr5_119467261_B2_ENSG00000248885.1	13	0.0241873	0.031209	0.438332	-0.0014275	-0.00498824	0.0126106	0.835794	2.5442e-09	0.892342	FALSE
Esophagus_Mucosa_chr5_119467261_B2_ENSG00000283498.1	9	0.0182484	0.0300493	0.543664	0.0123662	0.00428901	-0.0440636	0.121531	1.74043e-07	0.924803	FALSE
Esophagus_Mucosa_chr5_132440814_B2_ENSG00000072364.12	10	0.00623084	0.130318	0.961866	-0.0383636	-0.0557998	-0.483002	0.16804	1.48957e-10	0.995197	FALSE
Esophagus_Mucosa_chr5_132440814_B2_ENSG00000072682.18	6	-0.0609352	0.0267174	0.0225643	-0.0599466	-0.0629651	-0.0421086	0.901609	3.66594e-33	0.318667	FALSE
Esophagus_Mucosa_chr5_132440814_B2_ENSG00000113522.13	6	-0.125972	0.10472	0.228997	-0.15992	-0.174954	-0.159284	0.920143	4.69359e-08	0.776619	FALSE
Esophagus_Mucosa_chr5_132440814_B2_ENSG00000125347.13	11	-0.0311876	0.0786936	0.691872	0.0986053	0.0976117	0.111279	0.360998	1.53305e-07	0.959284	FALSE
Esophagus_Mucosa_chr5_132440814_B2_ENSG00000131435.12	5	0.281769	0.0752578	0.000181077	0.276504	0.266721	0.18614	0.643438	4.38393e-05	0.010812	TRUE
Esophagus_Mucosa_chr5_132440814_B2_ENSG00000131437.15	11	-0.0247562	0.043065	0.565388	-0.0294708	-0.0212391	0.00369971	0.64375	1.34083e-11	0.930544	FALSE
Esophagus_Mucosa_chr5_132440814_B2_ENSG00000155329.11	12	0.0976391	0.0946387	0.302211	0.105891	0.120751	0.220273	0.436659	4.51212e-08	0.82571	FALSE
Esophagus_Mucosa_chr5_132440814_B2_ENSG00000158987.20	3	0.350442	0.0842876	3.21484e-05	0.327043	0.323561	0.0887133	0.523668	7.47101e-05	0.00252011	TRUE
Esophagus_Mucosa_chr5_132440814_B2_ENSG00000164398.12	7	-0.149559	0.0926881	0.10662	-0.138495	-0.138807	-0.520216	0.150321	4.06021e-05	0.619071	FALSE
Esophagus_Mucosa_chr5_132440814_B2_ENSG00000164402.13	7	0.0170701	0.0781688	0.827137	0.0890773	0.0924876	0.0964949	0.700162	4.87491e-09	0.979988	FALSE
Esophagus_Mucosa_chr5_132440814_B2_ENSG00000164403.14	4	-0.0269891	0.048749	0.57983	0.0149915	0.0104726	0.163708	0.259266	5.21184e-10	0.934688	FALSE
Esophagus_Mucosa_chr5_132440814_B2_ENSG00000164404.8	3	0.0337593	0.0363208	0.352643	0.033436	0.0328944	0.020962	0.884264	4.42494e-09	0.855404	FALSE
Esophagus_Mucosa_chr5_132440814_B2_ENSG00000164405.10	9	-0.076314	0.105898	0.471132	0.057079	-0.0188778	0.0819181	0.623907	8.26201e-08	0.904501	FALSE
Esophagus_Mucosa_chr5_132440814_B2_ENSG00000164406.7	9	0.165015	0.0874438	0.0591476	0.104195	0.110871	-0.0203683	0.491554	5.16907e-06	0.498816	FALSE
Esophagus_Mucosa_chr5_132440814_B2_ENSG00000170606.14	12	-0.0166654	0.113885	0.883656	-0.039701	-0.0490305	-0.0887722	0.662271	5.58031e-10	0.986366	FALSE
Esophagus_Mucosa_chr5_132440814_B2_ENSG00000197208.5	6	-0.0599682	0.0520417	0.249193	-0.0420372	-0.109408	0.00265289	0.779949	7.37892e-07	0.793027	FALSE
Esophagus_Mucosa_chr5_132440814_B2_ENSG00000197375.12	7	0.0608729	0.0237966	0.0105259	0.0583289	0.0600694	0.0171518	0.436373	7.40603e-53	0.20456	FALSE
Esophagus_Mucosa_chr5_132440814_B2_ENSG00000197536.11	7	0.0176251	0.0684529	0.796809	-0.0515929	-0.0454718	0.219487	0.516655	2.11227e-16	0.975865	FALSE
Esophagus_Mucosa_chr5_132440814_B2_ENSG00000198944.5	11	0.0285868	0.0383364	0.455858	0.011932	0.00871879	0.0272928	0.987892	2.50093e-09	0.89907	FALSE
Esophagus_Mucosa_chr5_132440814_B2_ENSG00000205089.7	4	0.151391	0.0930855	0.103872	0.00518655	-0.041721	-0.827842	0.31967	3.94758e-05	0.613538	FALSE
Esophagus_Mucosa_chr5_132440814_B2_ENSG00000217128.11	11	0.0756793	0.0859805	0.378755	0.0227724	0.00931241	-0.252466	0.0419057	3.40943e-09	0.867956	FALSE
Esophagus_Mucosa_chr5_132440814_B2_ENSG00000224431.1	7	-0.154061	0.0377503	4.48338e-05	-0.130238	-0.136711	-0.0562576	0.184075	5.46549e-10	0.00336895	TRUE
Esophagus_Mucosa_chr5_132440814_B2_ENSG00000230612.3	7	0.00918403	0.0357278	0.797136	0.0234896	0.0322608	0.0441274	0.463437	7.35199e-07	0.975865	FALSE
Esophagus_Mucosa_chr5_132440814_B2_ENSG00000233006.6	9	-0.053383	0.0290551	0.0661649	-0.0507002	-0.0621836	-0.0586896	0.92999	1.6508e-32	0.5203	FALSE
Esophagus_Mucosa_chr5_132440814_B2_ENSG00000234290.2	14	0.0536945	0.0629805	0.393905	0.0543104	0.0558931	0.0300162	0.800916	4.13337e-12	0.875139	FALSE
Esophagus_Mucosa_chr5_132440814_B2_ENSG00000235253.1	10	-0.00183261	0.0326094	0.955184	-0.0134142	-0.0058646	0.0272424	0.676375	2.34287e-07	0.994514	FALSE
Esophagus_Mucosa_chr5_132440814_B2_ENSG00000248648.1	10	0.0244642	0.0528645	0.643528	-0.0515488	-0.0539636	-0.0511198	0.594498	2.30621e-05	0.948431	FALSE
Esophagus_Mucosa_chr5_132457724_A2_ENSG00000072364.12	10	0.0112151	0.215813	0.958555	-0.197281	-0.188752	-0.825935	0.166581	2.04581e-10	0.994759	FALSE
Esophagus_Mucosa_chr5_132457724_A2_ENSG00000072682.18	6	-0.0283058	0.0468843	0.546018	-0.0446737	-0.0452697	-0.0778237	0.848947	4.7013e-33	0.925296	FALSE
Esophagus_Mucosa_chr5_132457724_A2_ENSG00000113522.13	6	-0.0608372	0.174297	0.727057	-0.178358	-0.15952	-0.425184	0.499214	5.46794e-08	0.965126	FALSE
Esophagus_Mucosa_chr5_132457724_A2_ENSG00000125347.13	11	-0.0323356	0.110072	0.768935	0.113095	0.10865	0.01463	0.833399	1.79212e-07	0.972073	FALSE
Esophagus_Mucosa_chr5_132457724_A2_ENSG00000131435.12	5	0.311838	0.164091	0.0573817	0.239439	0.226678	0.0631601	0.610667	5.15756e-05	0.493159	FALSE
Esophagus_Mucosa_chr5_132457724_A2_ENSG00000131437.15	11	0.0250111	0.0679869	0.712961	0.0573364	0.0582928	0.141859	0.201446	1.692e-11	0.962913	FALSE
Esophagus_Mucosa_chr5_132457724_A2_ENSG00000155329.11	12	0.204332	0.136033	0.133079	0.160638	0.17302	0.377712	0.426145	5.64505e-08	0.666045	FALSE
Esophagus_Mucosa_chr5_132457724_A2_ENSG00000158987.20	3	0.453176	0.138391	0.00105808	0.410595	0.413818	0.195145	0.723972	8.21354e-05	0.0426253	TRUE
Esophagus_Mucosa_chr5_132457724_A2_ENSG00000164398.12	7	-0.18497	0.100292	0.0651371	-0.0519227	-0.142888	-0.5219	0.220143	4.29506e-05	0.516983	FALSE
Esophagus_Mucosa_chr5_132457724_A2_ENSG00000164402.13	7	0.000739324	0.149124	0.996044	0.0512434	0.0848011	0.100434	0.800673	6.74672e-09	0.999463	FALSE
Esophagus_Mucosa_chr5_132457724_A2_ENSG00000164403.14	4	0.00565898	0.0714855	0.936903	0.0179511	0.0462099	0.245345	0.311718	5.42203e-10	0.99271	FALSE
Esophagus_Mucosa_chr5_132457724_A2_ENSG00000164404.8	3	0.055644	0.0528838	0.29271	0.0550013	0.0707642	0.0971987	0.754212	4.8876e-09	0.820978	FALSE
Esophagus_Mucosa_chr5_132457724_A2_ENSG00000164405.10	9	-0.0348133	0.201761	0.863008	0.120899	0.0653246	0.346475	0.541159	1.11142e-07	0.983857	FALSE
Esophagus_Mucosa_chr5_132457724_A2_ENSG00000164406.7	9	0.249416	0.143952	0.0831608	0.0476795	0.0359983	-0.270859	0.186463	6.05567e-06	0.566055	FALSE
Esophagus_Mucosa_chr5_132457724_A2_ENSG00000170606.14	12	0.00640302	0.163804	0.968819	-0.0312331	-0.0519576	-0.0401738	0.841009	6.73073e-10	0.996078	FALSE
Esophagus_Mucosa_chr5_132457724_A2_ENSG00000197208.5	6	-0.144602	0.0833454	0.0827462	-0.20545	-0.185481	-0.242412	0.783069	9.00742e-07	0.564718	FALSE
Esophagus_Mucosa_chr5_132457724_A2_ENSG00000197375.12	7	0.0686179	0.034467	0.0464997	0.0632282	0.0545082	-0.0538465	0.130386	1.00853e-52	0.45019	FALSE
Esophagus_Mucosa_chr5_132457724_A2_ENSG00000197536.11	6	0.0333361	0.121916	0.784518	-0.0608281	-0.0901803	0.620656	0.22902	8.4982e-16	0.974678	FALSE
Esophagus_Mucosa_chr5_132457724_A2_ENSG00000198944.5	12	0.10028	0.062182	0.106812	0.0775845	0.106085	-0.0666079	0.103881	2.73252e-09	0.619413	FALSE
Esophagus_Mucosa_chr5_132457724_A2_ENSG00000205089.7	4	0.280889	0.0805839	0.0004909	0.178182	0.114771	-0.419459	0.423364	4.60248e-05	0.0237695	FALSE
Esophagus_Mucosa_chr5_132457724_A2_ENSG00000217128.11	11	-0.034386	0.127534	0.787452	-0.00492848	-0.018187	-0.345483	0.207422	4.05145e-09	0.975215	FALSE
Esophagus_Mucosa_chr5_132457724_A2_ENSG00000224431.1	7	-0.205987	0.0641019	0.0013116	-0.190733	-0.203031	-0.110854	0.426159	6.67185e-10	0.0501805	FALSE
Esophagus_Mucosa_chr5_132457724_A2_ENSG00000230612.3	7	0.0543155	0.0541927	0.316215	0.0756169	0.0459133	0.104172	0.463989	9.02815e-07	0.834944	FALSE
Esophagus_Mucosa_chr5_132457724_A2_ENSG00000233006.6	9	-0.0282637	0.0382391	0.459829	-0.0486369	-0.0418539	-0.0413987	0.869993	1.76314e-32	0.899964	FALSE
Esophagus_Mucosa_chr5_132457724_A2_ENSG00000234290.2	14	0.016167	0.0986642	0.869842	0.033481	0.0294442	0.0510473	0.816063	2.78262e-12	0.985001	FALSE
Esophagus_Mucosa_chr5_132457724_A2_ENSG00000235253.1	10	-0.0189277	0.0465902	0.684552	-0.0273569	-0.0292615	-0.0222053	0.973581	2.33547e-07	0.957685	FALSE
Esophagus_Mucosa_chr5_132457724_A2_ENSG00000248648.1	10	0.0433083	0.0987004	0.660817	-0.0973058	-0.106478	-0.137232	0.477833	3.0485e-05	0.952382	FALSE
Esophagus_Mucosa_chr5_90862356_A2_ENSG00000113356.11	5	-0.109189	0.120312	0.364114	-0.1143	-0.11832	-0.132534	0.899197	3.7154e-09	0.861105	FALSE
Esophagus_Mucosa_chr5_90862356_A2_ENSG00000113369.8	7	-0.106942	0.0947981	0.259275	-0.08969	-0.0951773	-0.0974045	0.96198	3.30908e-05	0.799049	FALSE
Esophagus_Mucosa_chr5_90862356_A2_ENSG00000153140.8	5	-0.122203	0.180245	0.497784	0.0478302	0.0998782	-0.177173	0.839904	2.94202e-05	0.912041	FALSE
Esophagus_Mucosa_chr5_90862356_A2_ENSG00000164199.16	7	-0.0225699	0.0324778	0.487097	-0.0280382	-0.0241606	-0.057396	0.574006	9.93e-20	0.908937	FALSE
Esophagus_Mucosa_chr5_90862356_A2_ENSG00000176018.12	15	0.11078	0.097169	0.254254	0.0866191	0.0617957	-0.0593103	0.201687	5.29757e-10	0.795543	FALSE
Esophagus_Mucosa_chr5_90862356_A2_ENSG00000176055.9	13	0.150864	0.0960847	0.116389	0.184833	0.176428	0.289581	0.556139	1.08965e-11	0.637625	FALSE
Esophagus_Mucosa_chr5_90862356_A2_ENSG00000248323.5	14	0.0706649	0.0499638	0.157268	-0.011175	0.00309335	0.0470051	0.795007	1.0571e-10	0.701848	FALSE
Esophagus_Mucosa_chr5_90862356_A2_ENSG00000260871.1	16	-0.0057397	0.0334027	0.863568	0.0349339	0.0583054	0.0378619	0.506372	4.10316e-10	0.983888	FALSE
Esophagus_Mucosa_chr5_90862356_A2_ENSG00000281357.2	14	0.0806284	0.0544924	0.138973	0.105846	0.103303	-0.0276211	0.243662	1.54278e-09	0.675722	FALSE
Esophagus_Mucosa_chr6_14714491_A2_ENSG00000008083.13	8	-0.0583933	0.104618	0.576738	0.00984036	0.00902213	0.560404	0.0820283	6.22837e-14	0.933961	FALSE
Esophagus_Mucosa_chr6_14714491_A2_ENSG00000047579.19	4	0.0896093	0.0610182	0.14195	0.0895645	0.0990041	0.0933062	0.970058	7.9126e-08	0.680847	FALSE
Esophagus_Mucosa_chr6_14714491_A2_ENSG00000050393.11	6	-0.592192	0.171848	0.000568913	-0.587679	-0.590565	-0.536379	0.866875	0.0016546	0.0267304	TRUE
Esophagus_Mucosa_chr6_14714491_A2_ENSG00000112149.9	10	-0.0171339	0.0851319	0.840493	0.0316275	0.0813377	0.0560213	0.618628	2.54583e-08	0.98134	FALSE
Esophagus_Mucosa_chr6_14714491_A2_ENSG00000180537.12	4	0.0912746	0.0890976	0.30563	0.0784875	0.0775254	0.119032	0.899683	0.000479715	0.82762	FALSE
Esophagus_Mucosa_chr6_14714491_A2_ENSG00000234261.3	7	0.0160109	0.0488937	0.743318	0.0580115	0.071474	0.0843874	0.50855	6.83898e-12	0.967093	FALSE
Esophagus_Mucosa_chr6_14714491_A2_ENSG00000235488.1	6	0.0644477	0.0873202	0.460477	0.105577	0.15918	0.141224	0.717304	1.93636e-05	0.900429	FALSE
Esophagus_Mucosa_chr6_14714491_A2_ENSG00000271888.1	6	0.00028378	0.0473882	0.995222	-0.0331228	-0.0348915	0.0877793	0.580323	3.44107e-10	0.99936	FALSE
Esophagus_Mucosa_chr6_14714491_A2_ENSG00000272209.1	4	-0.121002	0.174015	0.486834	-0.0613603	-0.205405	0.581053	0.388317	0.00132279	0.908789	FALSE
Esophagus_Mucosa_chr6_29946723_A2_ENSG00000066379.14	4	-0.0637132	0.108817	0.558208	-0.0689097	-0.0620275	0.173481	0.276432	4.01987e-20	0.928796	FALSE
Esophagus_Mucosa_chr6_29946723_A2_ENSG00000137312.14	4	0.197141	0.382454	0.60623	0.402233	0.379345	0.558182	0.734513	2.03452e-05	0.940158	FALSE
Esophagus_Mucosa_chr6_29946723_A2_ENSG00000137331.11	9	0.12624	0.076581	0.0992591	0.113176	0.115079	0.244259	0.375294	4.07349e-10	0.602797	FALSE
Esophagus_Mucosa_chr6_29946723_A2_ENSG00000137337.14	3	0.40525	0.15461	0.00876442	0.403608	0.397917	0.424281	0.983374	0.000441608	0.182713	FALSE
Esophagus_Mucosa_chr6_29946723_A2_ENSG00000137343.17	13	0.179292	0.166886	0.28267	0.361206	0.243263	0.673899	0.0472297	2.5294e-09	0.815328	FALSE
Esophagus_Mucosa_chr6_29946723_A2_ENSG00000137404.14	5	-0.0262826	0.119196	0.825482	0.00712564	0.000149309	-0.104472	0.612682	2.72956e-08	0.979798	FALSE
