## Supplemental Tables 1, 3-8 for "Colocalization of expression transcripts with COVID-19 outcomes is rare across cell states, cell types and organs" (part 17 of 29)

### Sheet: S5. MR GTEx (continued)
Label	nSnps	Beta	SE	Pval	WMedianBeta	WModeBeta	EggerBeta	EggerInterceptP	SteigerP	PvalAdj	PassSens
Esophagus_Mucosa_chr6_29946723_A2_ENSG00000137411.16	3	-0.239426	0.160742	0.136355	-0.199859	-0.194983	-0.0983158	0.649088	8.1342e-10	0.671001	FALSE
Esophagus_Mucosa_chr6_29946723_A2_ENSG00000146112.11	3	-0.152272	0.12048	0.206275	-0.146746	-0.219229	-0.262568	0.751888	7.26718e-06	0.75596	FALSE
Esophagus_Mucosa_chr6_29946723_A2_ENSG00000168631.12	3	-0.181552	0.30825	0.555877	-0.205021	-0.215382	-0.0224226	0.720217	2.68903e-05	0.928272	FALSE
Esophagus_Mucosa_chr6_29946723_A2_ENSG00000176998.4	6	0.00887614	0.0497167	0.858303	0.0193445	0.0292761	0.0992249	0.38032	3.11882e-58	0.983371	FALSE
Esophagus_Mucosa_chr6_29946723_A2_ENSG00000181126.13	6	0.00045178	0.051944	0.993061	0.0181666	0.0136167	0.116612	0.141108	2.37513e-30	0.999159	FALSE
Esophagus_Mucosa_chr6_29946723_A2_ENSG00000196230.12	5	0.121033	0.214917	0.573325	0.216983	0.22506	0.455047	0.458835	6.81839e-06	0.932887	FALSE
Esophagus_Mucosa_chr6_29946723_A2_ENSG00000197935.6	7	0.0870395	0.185842	0.639533	0.0631606	0.0993843	0.0370043	0.932118	0.000980626	0.947523	FALSE
Esophagus_Mucosa_chr6_29946723_A2_ENSG00000204560.9	11	0.216216	0.13733	0.115389	0.18461	0.146132	0.295721	0.664691	3.88672e-08	0.635778	FALSE
Esophagus_Mucosa_chr6_29946723_A2_ENSG00000204564.11	12	-0.00767071	0.157659	0.961195	-0.0388617	0.00782449	-0.204178	0.319064	3.41194e-08	0.995027	FALSE
Esophagus_Mucosa_chr6_29946723_A2_ENSG00000204568.11	4	-0.108797	0.131785	0.409054	-0.0609108	-0.0807115	-0.243851	0.762857	7.59466e-06	0.881012	FALSE
Esophagus_Mucosa_chr6_29946723_A2_ENSG00000204569.9	6	-0.227509	0.278197	0.413472	-0.116685	-0.124125	-0.623622	0.381859	2.90148e-05	0.882621	FALSE
Esophagus_Mucosa_chr6_29946723_A2_ENSG00000204574.12	5	-0.205077	0.134764	0.128073	-0.150023	-0.155351	-0.00941922	0.422649	6.27213e-09	0.657315	FALSE
Esophagus_Mucosa_chr6_29946723_A2_ENSG00000204576.11	4	-0.0839659	0.314125	0.789237	-0.295426	-0.284948	-2.16053	0.427542	2.78671e-05	0.975289	FALSE
Esophagus_Mucosa_chr6_29946723_A2_ENSG00000204580.13	3	0.304942	0.208933	0.144423	0.24799	0.10462	0.955034	0.36884	0.000293339	0.685013	FALSE
Esophagus_Mucosa_chr6_29946723_A2_ENSG00000204590.12	7	0.125872	0.0768254	0.101335	0.0976284	0.0169782	0.0205718	0.232883	3.44616e-10	0.607351	FALSE
Esophagus_Mucosa_chr6_29946723_A2_ENSG00000204592.8	6	0.0799105	0.106089	0.451305	0.0763492	0.0783529	-0.186527	0.447941	1.56097e-22	0.897444	FALSE
Esophagus_Mucosa_chr6_29946723_A2_ENSG00000204599.14	4	0.052915	0.187391	0.777654	0.0549986	0.0603222	1.92937	0.0793025	1.57193e-07	0.973814	FALSE
Esophagus_Mucosa_chr6_29946723_A2_ENSG00000204616.10	3	-0.0618272	0.044045	0.1604	-0.0570944	-0.0497707	-0.0706073	0.948429	2.13276e-09	0.705546	FALSE
Esophagus_Mucosa_chr6_29946723_A2_ENSG00000204618.8	3	0.0540921	0.0524573	0.302464	0.0493217	0.0411259	0.0164675	0.668539	1.24928e-45	0.825727	FALSE
Esophagus_Mucosa_chr6_29946723_A2_ENSG00000204619.7	9	0.086621	0.144286	0.548277	-0.197948	-0.259488	0.387682	0.187922	2.59477e-10	0.925983	FALSE
Esophagus_Mucosa_chr6_29946723_A2_ENSG00000204622.11	6	0.0750196	0.0440343	0.0884442	0.0843564	0.0856045	0.12502	0.556721	3.58388e-72	0.579244	FALSE
Esophagus_Mucosa_chr6_29946723_A2_ENSG00000204623.9	12	0.177145	0.0730726	0.0153409	0.131814	0.160901	0.196495	0.868259	1.28729e-22	0.256113	FALSE
Esophagus_Mucosa_chr6_29946723_A2_ENSG00000204632.11	7	-0.0174449	0.0633114	0.782901	-0.0263457	-0.017959	0.010856	0.841802	1.19004e-15	0.974525	FALSE
Esophagus_Mucosa_chr6_29946723_A2_ENSG00000204642.13	5	0.167157	0.0965649	0.0834462	0.161022	0.194326	-0.00213255	0.558116	5.64965e-30	0.566618	FALSE
Esophagus_Mucosa_chr6_29946723_A2_ENSG00000204644.9	4	0.0128782	0.017972	0.473641	0.0161756	0.0154264	0.0257163	0.596978	7.33541e-196	0.904992	FALSE
Esophagus_Mucosa_chr6_29946723_A2_ENSG00000204657.3	6	0.0428668	0.0384107	0.264417	0.0302222	0.0375505	0.0592418	0.901682	2.44523e-13	0.802131	FALSE
Esophagus_Mucosa_chr6_29946723_A2_ENSG00000204681.10	4	0.430648	0.144774	0.00293358	0.392392	0.392163	-0.132715	0.242762	4.15865e-07	0.0884402	FALSE
Esophagus_Mucosa_chr6_29946723_A2_ENSG00000204687.4	13	-0.0407501	0.0595974	0.494129	-0.0596113	-0.0412038	-0.198167	0.208408	1.04682e-08	0.910702	FALSE
Esophagus_Mucosa_chr6_29946723_A2_ENSG00000206341.7	5	0.0285073	0.0300874	0.343392	0.0236603	0.02838	0.0873423	0.510464	1.41503e-47	0.85132	FALSE
Esophagus_Mucosa_chr6_29946723_A2_ENSG00000206503.12	3	0.252436	0.0959595	0.00852207	0.221769	0.277994	0.0801414	0.732458	6.83583e-48	0.179434	FALSE
Esophagus_Mucosa_chr6_29946723_A2_ENSG00000213780.10	7	-0.00922574	0.0909104	0.919168	0.00683447	0.00922978	-0.022949	0.877752	1.94074e-06	0.990811	FALSE
Esophagus_Mucosa_chr6_29946723_A2_ENSG00000213886.3	12	-0.0250696	0.126963	0.843471	-0.00154927	0.0476126	-0.169476	0.495534	3.66037e-08	0.98175	FALSE
Esophagus_Mucosa_chr6_29946723_A2_ENSG00000213900.2	3	-0.127989	0.128165	0.317975	-0.0233871	-0.00518542	-5.31722	0.228387	3.57196e-06	0.836121	FALSE
Esophagus_Mucosa_chr6_29946723_A2_ENSG00000214894.6	5	0.050067	0.0439168	0.254269	0.0580163	0.0614042	0.0871827	0.742644	9.2986e-08	0.795543	FALSE
Esophagus_Mucosa_chr6_29946723_A2_ENSG00000214922.9	6	-0.0502721	0.0654058	0.44212	-0.0377319	-0.0426656	-0.02509	0.852419	7.90326e-15	0.894065	FALSE
Esophagus_Mucosa_chr6_29946723_A2_ENSG00000227214.2	8	0.133892	0.0629176	0.033333	0.126008	0.103819	0.0199844	0.167349	3.19289e-06	0.388899	FALSE
Esophagus_Mucosa_chr6_29946723_A2_ENSG00000227262.3	5	-0.0637424	0.0296224	0.0314104	-0.0797354	-0.0785726	-0.015228	0.74694	2.80843e-32	0.378157	FALSE
Esophagus_Mucosa_chr6_29946723_A2_ENSG00000228078.1	5	0.0857495	0.0214352	6.32328e-05	0.0811693	0.0768313	-0.0373568	0.186623	2.71991e-29	0.00452999	FALSE
Esophagus_Mucosa_chr6_29946723_A2_ENSG00000228415.3	12	-0.109434	0.0603452	0.0697607	-0.12004	-0.111362	-0.107723	0.987154	1.56522e-07	0.5308	FALSE
Esophagus_Mucosa_chr6_29946723_A2_ENSG00000229274.1	5	-0.00291944	0.099838	0.976672	0.0304574	0.0174818	-0.110733	0.575222	8.10692e-06	0.996978	FALSE
Esophagus_Mucosa_chr6_29946723_A2_ENSG00000230164.1	12	0.0844053	0.0472541	0.0740666	0.0673376	0.0710031	0.115143	0.795135	7.30817e-07	0.543117	FALSE
Esophagus_Mucosa_chr6_29946723_A2_ENSG00000230521.1	9	-0.0170434	0.0187638	0.363714	-0.0109396	-0.0112729	0.0121888	0.376247	4.20065e-68	0.860944	FALSE
Esophagus_Mucosa_chr6_29946723_A2_ENSG00000230795.3	6	0.0246459	0.0272351	0.365501	0.0236926	0.0202421	0.0105261	0.826979	2.92496e-107	0.861935	FALSE
Esophagus_Mucosa_chr6_29946723_A2_ENSG00000231074.8	4	0.0933492	0.0672325	0.164999	0.0740612	0.0362155	-0.0392294	0.267293	1.46681e-18	0.711443	FALSE
Esophagus_Mucosa_chr6_29946723_A2_ENSG00000231130.1	9	-0.0460373	0.0363457	0.20528	-0.0321993	-0.0300641	0.0174305	0.167687	5.49864e-21	0.755031	FALSE
Esophagus_Mucosa_chr6_29946723_A2_ENSG00000233892.1	5	-0.144914	0.0961527	0.131779	-0.145213	-0.135503	-0.0553131	0.737619	2.18239e-07	0.663923	FALSE
Esophagus_Mucosa_chr6_29946723_A2_ENSG00000233916.1	15	-0.0401529	0.0557868	0.471675	-0.0348597	-0.0569672	0.051213	0.321076	9.74068e-11	0.904575	FALSE
Esophagus_Mucosa_chr6_29946723_A2_ENSG00000234127.8	10	-0.0913007	0.125979	0.468619	-0.119137	-0.157394	-0.498735	0.235632	7.31674e-11	0.90336	FALSE
Esophagus_Mucosa_chr6_29946723_A2_ENSG00000235238.1	8	-0.109193	0.0817909	0.181869	-0.118845	-0.108367	0.13978	0.341834	3.47511e-07	0.731473	FALSE
Esophagus_Mucosa_chr6_29946723_A2_ENSG00000235290.1	6	0.0201022	0.0246868	0.415479	0.0144226	0.0152248	0.0221265	0.956534	7.06092e-40	0.883253	FALSE
Esophagus_Mucosa_chr6_29946723_A2_ENSG00000235821.1	7	-0.0246186	0.0428106	0.565252	-0.0411247	-0.0546198	0.00131207	0.848204	7.71961e-28	0.930512	FALSE
Esophagus_Mucosa_chr6_29946723_A2_ENSG00000236603.2	5	0.0537995	0.111114	0.628256	0.0338976	0.038902	-0.0748913	0.53269	5.37294e-05	0.945259	FALSE
Esophagus_Mucosa_chr6_29946723_A2_ENSG00000237669.1	5	0.0676091	0.0217239	0.00185702	0.0702599	0.0721309	0.117892	0.409188	4.90837e-44	0.0642846	FALSE
Esophagus_Mucosa_chr6_29946723_A2_ENSG00000237923.1	3	0.0825901	0.0446686	0.0644651	0.073481	0.0731895	-0.0247541	0.743246	7.45906e-08	0.51525	FALSE
Esophagus_Mucosa_chr6_29946723_A2_ENSG00000237988.3	12	-0.0458388	0.1007	0.648963	0.079889	0.0710928	-0.134895	0.613793	1.77385e-07	0.949546	FALSE
Esophagus_Mucosa_chr6_29946723_A2_ENSG00000239257.1	5	0.0191714	0.0299845	0.522579	0.0196988	0.0189074	-0.0228863	0.305088	8.96381e-62	0.919562	FALSE
Esophagus_Mucosa_chr6_29946723_A2_ENSG00000241370.5	5	-0.432641	0.103796	3.0704e-05	-0.393149	-0.379226	-0.554335	0.497212	3.64214e-06	0.0024271	TRUE
Esophagus_Mucosa_chr6_29946723_A2_ENSG00000243753.5	14	0.0290233	0.0307506	0.345257	0.0403386	0.0475457	0.109695	0.0780416	2.7333e-28	0.852091	FALSE
Esophagus_Mucosa_chr6_29946723_A2_ENSG00000270604.5	4	-0.00176245	0.0404884	0.965279	0.00382862	0.0017476	0.237244	0.28035	7.35898e-15	0.995483	FALSE
Esophagus_Mucosa_chr6_29946723_A2_ENSG00000272540.1	4	0.126832	0.073347	0.0837724	0.116936	0.11999	0.805856	0.264011	9.4432e-05	0.567528	FALSE
Esophagus_Mucosa_chr6_29946723_A2_ENSG00000273340.1	4	0.0130998	0.113021	0.907727	-0.013219	-0.0127203	0.171303	0.57926	1.08898e-19	0.989582	FALSE
Esophagus_Mucosa_chr6_29946723_A2_ENSG00000280128.1	4	0.0268605	0.0639729	0.674578	-0.00676699	-0.0103702	-0.0960953	0.386551	9.00318e-61	0.955515	FALSE
Esophagus_Mucosa_chr6_29946723_A2_ENSG00000281831.1	5	-0.00536628	0.0448973	0.904861	-0.0178168	-0.0232577	-0.150726	0.35079	4.16475e-44	0.989329	FALSE
Esophagus_Mucosa_chr6_31182658_A2_ENSG00000137310.11	6	-0.0814898	0.0402402	0.0428588	-0.077475	-0.0740538	-0.0251267	0.259546	3.35816e-64	0.435315	FALSE
Esophagus_Mucosa_chr6_31182658_A2_ENSG00000137312.14	8	-0.102399	0.128541	0.425666	-0.0660786	-0.0208168	0.0821625	0.377976	1.26955e-07	0.887417	FALSE
Esophagus_Mucosa_chr6_31182658_A2_ENSG00000137331.11	9	0.0670395	0.0698644	0.337274	0.100733	0.094975	0.172654	0.565699	7.62265e-16	0.847872	FALSE
Esophagus_Mucosa_chr6_31182658_A2_ENSG00000137337.14	13	-0.0759243	0.134105	0.571288	-0.0499421	-0.0850826	-0.105889	0.881224	7.93137e-13	0.932302	FALSE
Esophagus_Mucosa_chr6_31182658_A2_ENSG00000137343.17	4	0.0710923	0.168894	0.673806	0.124426	0.152472	0.39557	0.459095	4.07755e-06	0.955318	FALSE
Esophagus_Mucosa_chr6_31182658_A2_ENSG00000137404.14	13	-0.0545539	0.0968556	0.573264	-0.0269567	-0.038074	-0.131872	0.583725	5.17818e-16	0.932887	FALSE
Esophagus_Mucosa_chr6_31182658_A2_ENSG00000137411.16	6	-0.00531028	0.0895494	0.952713	0.0157302	0.0172552	0.294524	0.141897	8.4686e-56	0.994296	FALSE
Esophagus_Mucosa_chr6_31182658_A2_ENSG00000146112.11	8	-0.232319	0.187012	0.214139	0.0123391	0.00905221	-0.639949	0.228427	1.80402e-08	0.764355	FALSE
Esophagus_Mucosa_chr6_31182658_A2_ENSG00000166278.14	4	0.00670538	0.259162	0.979358	0.12486	0.124012	0.731269	0.10562	6.47037e-06	0.997172	FALSE
Esophagus_Mucosa_chr6_31182658_A2_ENSG00000168477.17	5	0.0248159	0.305359	0.935229	-0.244111	-0.0527214	1.01744	0.100089	0.000319902	0.992606	FALSE
Esophagus_Mucosa_chr6_31182658_A2_ENSG00000168631.12	5	-0.0124448	0.0712746	0.861392	-0.0137009	-0.0492139	0.00279885	0.949082	1.06759e-13	0.983781	FALSE
Esophagus_Mucosa_chr6_31182658_A2_ENSG00000196230.12	6	-0.220777	0.218132	0.311478	0.00408089	0.0769054	-0.251077	0.955991	5.30451e-07	0.831966	FALSE
Esophagus_Mucosa_chr6_31182658_A2_ENSG00000196260.4	5	0.163822	0.0989753	0.0978871	0.0954656	0.0443799	-0.219315	0.288998	1.21507e-21	0.600696	FALSE
Esophagus_Mucosa_chr6_31182658_A2_ENSG00000198563.13	4	0.153433	0.148581	0.301765	0.0804868	0.0762723	-0.200327	0.349696	1.12813e-06	0.825345	FALSE
Esophagus_Mucosa_chr6_31182658_A2_ENSG00000204314.10	2	-0.195177	0.0641702	0.00235368					7.65041e-17	0.0760783	FALSE
Esophagus_Mucosa_chr6_31182658_A2_ENSG00000204315.3	9	-0.216909	0.222126	0.328811	-0.207537	-0.183352	-0.382758	0.67468	4.83581e-05	0.842908	FALSE
Esophagus_Mucosa_chr6_31182658_A2_ENSG00000204338.8	10	-0.0495598	0.0341158	0.146309	-0.0343236	-0.0348474	-0.00743024	0.496335	1.19148e-27	0.687914	FALSE
Esophagus_Mucosa_chr6_31182658_A2_ENSG00000204344.14	14	-0.0918429	0.0508325	0.070797	-0.138417	-0.106513	-0.1438	0.455762	8.29734e-26	0.533963	FALSE
Esophagus_Mucosa_chr6_31182658_A2_ENSG00000204348.9	7	0.208419	0.216158	0.334948	0.287419	0.248361	0.127175	0.854435	4.05734e-09	0.846274	FALSE
Esophagus_Mucosa_chr6_31182658_A2_ENSG00000204351.11	7	0.00394745	0.0909078	0.965365	-0.0549852	-0.0526449	-0.365245	0.0927565	1.42066e-17	0.995483	FALSE
Esophagus_Mucosa_chr6_31182658_A2_ENSG00000204356.13	13	-0.0585447	0.0704232	0.405789	-0.0934478	-0.140515	-0.132666	0.539397	5.44983e-14	0.879472	FALSE
Esophagus_Mucosa_chr6_31182658_A2_ENSG00000204366.3	12	-0.00675416	0.0911503	0.940932	-0.0353508	-0.04998	-0.423997	0.0737242	1.39386e-08	0.993229	FALSE
Esophagus_Mucosa_chr6_31182658_A2_ENSG00000204371.11	13	-0.178101	0.217747	0.413399	0.0338954	0.0197356	0.55572	0.179808	9.5322e-08	0.882621	FALSE
Esophagus_Mucosa_chr6_31182658_A2_ENSG00000204385.10	4	0.151318	0.0972769	0.119818	0.0605923	0.0473692	0.02271	0.557311	1.72967e-07	0.643451	FALSE
Esophagus_Mucosa_chr6_31182658_A2_ENSG00000204386.10	4	0.105666	0.0809176	0.191603	0.0826667	0.0795727	0.0706529	0.919493	5.49369e-06	0.740604	FALSE
Esophagus_Mucosa_chr6_31182658_A2_ENSG00000204387.12	8	0.253649	0.172285	0.14095	-0.0741366	-0.0867495	-0.737653	0.0211998	3.90272e-08	0.678992	FALSE
Esophagus_Mucosa_chr6_31182658_A2_ENSG00000204388.6	4	0.080852	0.130382	0.535181	0.0561377	0.259683	-0.0781775	0.516259	7.28743e-07	0.92283	FALSE
Esophagus_Mucosa_chr6_31182658_A2_ENSG00000204389.9	17	-0.0664432	0.0768801	0.387453	-0.00823826	-0.0100963	0.16446	0.0544286	9.92223e-13	0.872812	FALSE
Esophagus_Mucosa_chr6_31182658_A2_ENSG00000204390.9	9	0.174682	0.112939	0.121939	0.215121	0.217702	0.0352448	0.531114	2.26648e-06	0.647258	FALSE
Esophagus_Mucosa_chr6_31182658_A2_ENSG00000204392.10	8	-0.223741	0.14435	0.121143	-0.140852	-0.164461	-0.180126	0.811014	5.48268e-10	0.646069	FALSE
Esophagus_Mucosa_chr6_31182658_A2_ENSG00000204394.12	6	0.169802	0.342368	0.61992	0.0956455	0.0746861	0.277935	0.896221	5.65892e-06	0.943073	FALSE
Esophagus_Mucosa_chr6_31182658_A2_ENSG00000204396.10	17	-0.0568747	0.0609164	0.350484	-0.0349615	-0.0306087	-0.177472	0.313591	1.04246e-12	0.854418	FALSE
Esophagus_Mucosa_chr6_31182658_A2_ENSG00000204410.14	9	-0.0923565	0.130552	0.4793	-0.0274925	0.00412814	-0.311821	0.377962	1.97539e-11	0.906684	FALSE
Esophagus_Mucosa_chr6_31182658_A2_ENSG00000204420.8	4	0.0222726	0.0604101	0.712358	0.0413745	0.0483765	0.289094	0.0803381	8.36391e-34	0.962821	FALSE
Esophagus_Mucosa_chr6_31182658_A2_ENSG00000204421.2	3	0.0189764	0.0308243	0.538137	0.0244217	0.0270625	0.0779364	0.30564	2.40311e-88	0.923499	FALSE
Esophagus_Mucosa_chr6_31182658_A2_ENSG00000204424.9	3	0.0562682	0.0956205	0.556228	0.102216	0.107575	0.592771	0.181599	4.41568e-11	0.928272	FALSE
Esophagus_Mucosa_chr6_31182658_A2_ENSG00000204427.11	16	-0.0854805	0.0711097	0.229328	-0.0872682	-0.0414188	-0.0599331	0.811466	6.00681e-18	0.776924	FALSE
Esophagus_Mucosa_chr6_31182658_A2_ENSG00000204428.12	5	-0.0249657	0.164732	0.879539	-0.044313	-0.0382588	-0.104279	0.742685	4.62597e-17	0.985854	FALSE
Esophagus_Mucosa_chr6_31182658_A2_ENSG00000204435.13	5	0.0662454	0.136386	0.627166	0.0176773	0.0127798	-0.075149	0.609714	2.0701e-12	0.944826	FALSE
Esophagus_Mucosa_chr6_31182658_A2_ENSG00000204438.10	18	-0.0707042	0.0755595	0.349406	-0.07152	-0.100474	-0.403408	0.00546192	1.07158e-15	0.853921	FALSE
Esophagus_Mucosa_chr6_31182658_A2_ENSG00000204439.3	17	0.00309613	0.0925559	0.973315	-0.102454	-0.12883	-0.156188	0.363686	2.23816e-10	0.996677	FALSE
Esophagus_Mucosa_chr6_31182658_A2_ENSG00000204444.10	5	0.151275	0.0737175	0.0401606	0.133549	0.148617	0.0347689	0.6953	4.4372e-06	0.423187	FALSE
Esophagus_Mucosa_chr6_31182658_A2_ENSG00000204463.12	3	-0.100945	0.171374	0.555839	0.0305907	0.0320451	-0.246256	0.865804	5.55362e-11	0.928272	FALSE
Esophagus_Mucosa_chr6_31182658_A2_ENSG00000204469.12	9	-0.177911	0.159965	0.266058	-0.273657	-0.26912	-0.739481	0.166538	3.61777e-08	0.803082	FALSE
Esophagus_Mucosa_chr6_31182658_A2_ENSG00000204472.12	10	-0.0664755	0.139648	0.634059	0.0370653	0.0123941	0.311299	0.478962	1.06422e-09	0.946465	FALSE
Esophagus_Mucosa_chr6_31182658_A2_ENSG00000204475.9	6	0.0643876	0.123736	0.60281	0.0787143	0.128651	-0.0557445	0.699536	3.90041e-08	0.9395	FALSE
Esophagus_Mucosa_chr6_31182658_A2_ENSG00000204482.10	8	-0.0171624	0.0675563	0.799461	-0.035831	-0.0282945	-0.193944	0.118167	2.16135e-10	0.976069	FALSE
Esophagus_Mucosa_chr6_31182658_A2_ENSG00000204498.10	7	0.0306525	0.14518	0.832782	-0.0507316	-0.00451363	-0.458855	0.0752493	4.37173e-11	0.980446	FALSE
Esophagus_Mucosa_chr6_31182658_A2_ENSG00000204516.9	4	-0.00649446	0.0354047	0.854457	-0.00389632	-0.0115462	-0.00116382	0.940064	1.94223e-100	0.983144	FALSE
Esophagus_Mucosa_chr6_31182658_A2_ENSG00000204520.12	4	-0.0864317	0.073185	0.237601	-0.0617756	-0.0625324	0.0524779	0.234956	1.02037e-122	0.783727	FALSE
Esophagus_Mucosa_chr6_31182658_A2_ENSG00000204525.16	6	0.0647535	0.0366155	0.0769823	0.0564671	0.0514226	-0.027913	0.132688	4.02142e-132	0.550872	FALSE
Esophagus_Mucosa_chr6_31182658_A2_ENSG00000204528.3	7	-0.022133	0.0211951	0.29637	-0.0307353	-0.0284056	-0.0550807	0.438221	1.8325e-133	0.822631	FALSE
Esophagus_Mucosa_chr6_31182658_A2_ENSG00000204531.17	5	-0.0161501	0.0308566	0.600702	-0.0333002	-0.036534	-0.0845324	0.218722	1.86695e-144	0.938922	FALSE
Esophagus_Mucosa_chr6_31182658_A2_ENSG00000204536.13	3	0.0411216	0.151741	0.786392	0.00689116	0.00146406	-0.925644	0.241396	7.58539e-54	0.975003	FALSE
Esophagus_Mucosa_chr6_31182658_A2_ENSG00000204538.3	7	-0.0527706	0.0148902	0.000394112	-0.0583412	-0.0581872	-0.0721319	0.314482	1.82079e-136	0.0200562	TRUE
Esophagus_Mucosa_chr6_31182658_A2_ENSG00000204540.10	4	-0.0278711	0.0319033	0.38233	-0.0377388	-0.0404909	-0.0829843	0.266673	3.54028e-267	0.869723	FALSE
Esophagus_Mucosa_chr6_31182658_A2_ENSG00000204544.5	13	0.0785726	0.121731	0.518629	0.086712	0.10417	0.13386	0.850634	3.87197e-21	0.918097	FALSE
Esophagus_Mucosa_chr6_31182658_A2_ENSG00000204560.9	15	0.0338268	0.0997948	0.734637	0.0479589	0.043307	0.118194	0.687644	1.34371e-13	0.966051	FALSE
Esophagus_Mucosa_chr6_31182658_A2_ENSG00000204564.11	14	-0.0724354	0.110697	0.51288	-0.193019	-0.1697	-0.311316	0.184983	3.85168e-14	0.916299	FALSE
Esophagus_Mucosa_chr6_31182658_A2_ENSG00000204568.11	5	-0.131026	0.231412	0.571255	0.0501105	0.108298	-0.228538	0.879194	1.68622e-08	0.932302	FALSE
Esophagus_Mucosa_chr6_31182658_A2_ENSG00000204569.9	11	0.0731318	0.113235	0.518383	0.113702	0.117176	-0.0545358	0.507506	1.47927e-09	0.918097	FALSE
Esophagus_Mucosa_chr6_31182658_A2_ENSG00000204574.12	11	-0.0551094	0.247026	0.823464	0.0704688	0.00354329	-0.0551877	0.999836	9.03305e-12	0.979532	FALSE
Esophagus_Mucosa_chr6_31182658_A2_ENSG00000204576.11	17	-0.0515908	0.106921	0.62944	-0.116122	-0.0632511	-0.0292378	0.898261	5.26358e-08	0.945325	FALSE
Esophagus_Mucosa_chr6_31182658_A2_ENSG00000204580.13	7	0.147409	0.088349	0.0952201	0.168886	0.179851	0.329092	0.362823	1.78172e-16	0.595138	FALSE
Esophagus_Mucosa_chr6_31182658_A2_ENSG00000204590.12	7	-0.0863338	0.155042	0.577635	0.118598	0.147357	0.422843	0.117826	1.05104e-06	0.934299	FALSE
Esophagus_Mucosa_chr6_31182658_A2_ENSG00000204592.8	3	-0.0350449	0.114918	0.760399	-0.0313169	-0.0478786	-0.0465894	0.972263	6.0452e-12	0.970584	FALSE
Esophagus_Mucosa_chr6_31182658_A2_ENSG00000204599.14	7	-0.134359	0.227694	0.555134	-0.0779561	-0.0572729	0.79841	0.21504	5.65217e-07	0.928255	FALSE
Esophagus_Mucosa_chr6_31182658_A2_ENSG00000206337.10	5	-0.149438	0.120436	0.214679	-0.130844	-0.142178	-0.223969	0.824621	1.28475e-07	0.765031	FALSE
Esophagus_Mucosa_chr6_31182658_A2_ENSG00000206344.7	7	-0.152044	0.0534493	0.00444624	-0.160176	-0.171845	-0.347565	0.0936029	7.77541e-36	0.117982	FALSE
Esophagus_Mucosa_chr6_31182658_A2_ENSG00000213676.10	1	-0.287378	0.0811128	0.000395698					9.78738e-08	0.0200562	TRUE
Esophagus_Mucosa_chr6_31182658_A2_ENSG00000213719.8	4	-0.0301008	0.220172	0.891256	0.0295322	0.0303844	-0.0182205	0.985775	1.29925e-10	0.987371	FALSE
Esophagus_Mucosa_chr6_31182658_A2_ENSG00000213722.8	5	-0.0370679	0.144396	0.797403	-0.0575506	-0.0493017	-0.0429094	0.9825	9.21139e-13	0.975894	FALSE
Esophagus_Mucosa_chr6_31182658_A2_ENSG00000213760.10	5	0.0241174	0.0343058	0.482048	0.0209889	0.0299846	0.00674944	0.792072	4.20941e-19	0.907586	FALSE
Esophagus_Mucosa_chr6_31182658_A2_ENSG00000213780.10	11	0.0540058	0.0648562	0.405014	0.00466381	0.019054	0.0381062	0.796204	4.95477e-46	0.879235	FALSE
Esophagus_Mucosa_chr6_31182658_A2_ENSG00000214894.6	12	0.0299737	0.0433087	0.488879	0.0634001	0.0609356	0.0297728	0.998816	2.25893e-14	0.909533	FALSE
Esophagus_Mucosa_chr6_31182658_A2_ENSG00000221988.12	4	0.638387	0.198095	0.00127022	0.569522	0.556581	0.849073	0.770009	0.00903212	0.0488953	TRUE
Esophagus_Mucosa_chr6_31182658_A2_ENSG00000224389.8	11	0.0192351	0.0548853	0.725993	0.0609458	0.0531732	0.0466663	0.848887	3.15148e-16	0.964867	FALSE
Esophagus_Mucosa_chr6_31182658_A2_ENSG00000226979.8	14	-0.0240822	0.0690783	0.727374	-0.0691609	-0.0836403	0.0817414	0.421452	1.87348e-12	0.965126	FALSE
Esophagus_Mucosa_chr6_31182658_A2_ENSG00000227507.2	17	-0.0691022	0.11735	0.555959	0.0308578	0.0253314	-0.173185	0.585626	1.47338e-10	0.928272	FALSE
Esophagus_Mucosa_chr6_31182658_A2_ENSG00000227939.1	14	0.0248265	0.0709714	0.726481	-0.0477126	0.000927346	0.0179676	0.964118	3.73332e-12	0.964933	FALSE
Esophagus_Mucosa_chr6_31182658_A2_ENSG00000228415.3	17	-0.0427137	0.0487238	0.380677	-0.0399645	-0.0341808	-0.123513	0.309855	1.28645e-11	0.86908	FALSE
Esophagus_Mucosa_chr6_31182658_A2_ENSG00000228727.8	4	-0.237428	0.481068	0.621628	-0.192671	-0.19638	-0.508841	0.850347	2.34389e-05	0.943421	FALSE
Esophagus_Mucosa_chr6_31182658_A2_ENSG00000228789.6	10	0.0822532	0.0252077	0.00110231	0.0749744	0.0722964	0.0616039	0.643781	1.95184e-94	0.043867	TRUE
Esophagus_Mucosa_chr6_31182658_A2_ENSG00000231074.8	12	-0.0649843	0.0677536	0.337495	-0.0696197	-0.0619203	-0.0961095	0.749974	1.65601e-14	0.847872	FALSE
Esophagus_Mucosa_chr6_31182658_A2_ENSG00000231852.6	10	-0.0225188	0.0673697	0.738185	-0.0297057	-0.00683487	-0.2444	0.0311014	1.43287e-09	0.966728	FALSE
Esophagus_Mucosa_chr6_31182658_A2_ENSG00000232810.3	14	0.0651858	0.0522736	0.212393	0.0536177	0.0593676	-0.266014	0.029879	1.87121e-09	0.76281	FALSE
Esophagus_Mucosa_chr6_31182658_A2_ENSG00000233529.1	10	-0.014422	0.0252894	0.568489	-0.0173117	-0.014492	-0.0545439	0.398193	3.67846e-47	0.931702	FALSE
Esophagus_Mucosa_chr6_31182658_A2_ENSG00000234127.8	6	0.112644	0.299128	0.70649	0.182469	0.238292	-0.409027	0.553815	0.00154021	0.961818	FALSE
Esophagus_Mucosa_chr6_31182658_A2_ENSG00000234745.10	6	-0.145277	0.0397143	0.000254142	-0.139602	-0.143516	-0.163016	0.87688	1.13561e-25	0.0142269	TRUE
Esophagus_Mucosa_chr6_31182658_A2_ENSG00000236603.2	8	0.112919	0.0470601	0.016419	0.0485957	0.0412993	0.183234	0.351725	3.61836e-07	0.267037	FALSE
Esophagus_Mucosa_chr6_31182658_A2_ENSG00000237923.1	4	0.0827105	0.0800702	0.301616	0.0382173	0.0327343	-0.259577	0.118681	5.41065e-12	0.825238	FALSE
Esophagus_Mucosa_chr6_31182658_A2_ENSG00000240053.8	6	0.00349221	0.0663591	0.95803	-0.0183006	-0.0238148	-0.188629	0.177403	4.19743e-36	0.994715	FALSE
Esophagus_Mucosa_chr6_31182658_A2_ENSG00000241370.5	14	-0.16719	0.129235	0.19577	-0.0386219	-0.0122001	0.114459	0.22578	4.55105e-06	0.745096	FALSE
Esophagus_Mucosa_chr6_31182658_A2_ENSG00000241404.6	5	0.179055	0.194876	0.358192	0.119836	0.0988142	0.369279	0.69243	0.000107601	0.85845	FALSE
Esophagus_Mucosa_chr6_31182658_A2_ENSG00000243649.8	9	-0.354256	0.12342	0.00410049	-0.307384	-0.315612	-0.273436	0.786373	5.32383e-06	0.111152	FALSE
Esophagus_Mucosa_chr6_31182658_A2_ENSG00000243753.5	12	0.0463354	0.042912	0.280241	0.0461221	0.0525973	0.112814	0.151032	1.3282e-20	0.813719	FALSE
Esophagus_Mucosa_chr6_31182658_A2_ENSG00000244355.7	5	0.0898184	0.0477461	0.0599492	0.0653547	0.00784336	-0.14155	0.121529	1.85871e-11	0.501197	FALSE
Esophagus_Mucosa_chr6_31182658_A2_ENSG00000244731.7	10	-0.00581422	0.0373436	0.876273	-0.0227847	-0.0301863	-0.0869283	0.0603488	2.36351e-45	0.985662	FALSE
Esophagus_Mucosa_chr6_31182658_A2_ENSG00000248290.1	11	-0.00781598	0.0672683	0.907501	-0.0147326	0.00131488	0.100239	0.376137	1.79949e-12	0.989582	FALSE
Esophagus_Mucosa_chr6_31182658_A2_ENSG00000250535.1	14	0.0144042	0.0241713	0.551227	0.0308748	0.0329756	0.0532474	0.224022	3.8662e-36	0.926978	FALSE
Esophagus_Mucosa_chr6_31182658_A2_ENSG00000255552.7	5	0.0418622	0.0820687	0.60999	0.0187768	0.0162687	0.0505445	0.976177	4.44731e-13	0.940899	FALSE
Esophagus_Mucosa_chr6_31182658_A2_ENSG00000261272.1	5	-0.077918	0.0646319	0.227984	-0.0733174	-0.070677	0.0262972	0.417496	1.81162e-47	0.776169	FALSE
Esophagus_Mucosa_chr6_31182658_A2_ENSG00000270604.5	12	0.0344166	0.0463608	0.457867	0.0605157	0.0574636	0.139451	0.228698	5.94875e-09	0.899356	FALSE
Esophagus_Mucosa_chr6_31182658_A2_ENSG00000272221.1	4	-0.00365513	0.037893	0.923156	-0.0153904	-0.0281717	-0.0688759	0.26532	1.01829e-114	0.991201	FALSE
Esophagus_Mucosa_chr6_31182658_A2_ENSG00000272501.1	8	0.136524	0.0479525	0.00441231	0.106133	0.0743449	0.061088	0.156409	2.66299e-48	0.117309	FALSE
Esophagus_Mucosa_chr6_31182658_A2_ENSG00000272540.1	9	-0.116128	0.0859733	0.176776	-0.0837607	-0.0923608	-0.0599276	0.803064	1.80458e-07	0.726004	FALSE
Esophagus_Mucosa_chr6_31182658_A2_ENSG00000277402.1	5	0.016008	0.0305954	0.600825	0.031227	0.0345224	0.0714601	0.1614	1.05589e-121	0.938922	FALSE
Esophagus_Mucosa_chr6_31182658_A2_ENSG00000280128.1	6	0.103666	0.0703572	0.140635	0.043886	0.053227	-0.104383	0.0644038	5.5442e-15	0.67838	FALSE
Esophagus_Mucosa_chr6_31276554_C2_ENSG00000137310.11	6	-0.00649277	0.0137997	0.637997	-0.0101231	-0.0102878	-0.0168072	0.648935	2.08355e-66	0.947303	FALSE
Esophagus_Mucosa_chr6_31276554_C2_ENSG00000137312.14	4	0.00249763	0.0985234	0.979775	-0.0455775	-0.0453075	-0.378768	0.246316	8.22607e-06	0.997203	FALSE
Esophagus_Mucosa_chr6_31276554_C2_ENSG00000137331.11	9	-0.00670825	0.0238738	0.778719	-0.00170909	-0.000232171	0.0178328	0.707153	4.44557e-16	0.97394	FALSE
Esophagus_Mucosa_chr6_31276554_C2_ENSG00000137337.14	13	0.0523074	0.0266401	0.04959	0.0577028	0.0365732	-0.00760475	0.366007	1.49137e-10	0.46285	FALSE
Esophagus_Mucosa_chr6_31276554_C2_ENSG00000137343.17	3	-0.129521	0.0598737	0.0305232	-0.111571	-0.106421	-0.130952	0.992071	4.15345e-06	0.372782	FALSE
Esophagus_Mucosa_chr6_31276554_C2_ENSG00000137404.14	3	-0.103627	0.151166	0.493019	-0.115579	-0.11995	0.22433	0.717558	1.19959e-05	0.91054	FALSE
Esophagus_Mucosa_chr6_31276554_C2_ENSG00000137411.16	5	-0.0115268	0.0315755	0.71507	0.00667713	0.00731382	0.113162	0.0325264	3.13946e-55	0.963059	FALSE
Esophagus_Mucosa_chr6_31276554_C2_ENSG00000146112.11	6	-0.0588265	0.046138	0.202306	-0.026035	-0.0237696	-0.132051	0.549088	1.73091e-06	0.752082	FALSE
Esophagus_Mucosa_chr6_31276554_C2_ENSG00000166278.14	4	0.020698	0.0346448	0.550216	0.0287023	0.0357084	0.110146	0.288429	4.24939e-06	0.926619	FALSE
Esophagus_Mucosa_chr6_31276554_C2_ENSG00000168477.17	8	0.0220279	0.0664489	0.740266	0.0507382	0.044883	0.107695	0.533836	0.000129593	0.966728	FALSE
Esophagus_Mucosa_chr6_31276554_C2_ENSG00000168631.12	7	-0.00161202	0.0344227	0.962649	0.00674831	0.000495974	-0.0579884	0.535661	1.35134e-10	0.995201	FALSE
Esophagus_Mucosa_chr6_31276554_C2_ENSG00000196230.12	5	-0.01939	0.0678689	0.775109	0.0199056	0.053104	0.0970699	0.552444	9.16234e-07	0.97339	FALSE
Esophagus_Mucosa_chr6_31276554_C2_ENSG00000196260.4	5	0.0426403	0.0320082	0.182805	0.0309583	0.0272588	0.0522199	0.94202	4.58401e-22	0.732284	FALSE
Esophagus_Mucosa_chr6_31276554_C2_ENSG00000198563.13	6	-0.0237452	0.0444029	0.592811	-0.0756879	-0.0626444	-0.0702231	0.712791	6.47672e-09	0.937257	FALSE
Esophagus_Mucosa_chr6_31276554_C2_ENSG00000204301.6	4	-0.0343842	0.0189256	0.0692466	-0.025086	-0.0280114	0.0357624	0.733838	3.76016e-11	0.52904	FALSE
Esophagus_Mucosa_chr6_31276554_C2_ENSG00000204304.11	2	0.03896	0.0373633	0.297071					0.000315415	0.822957	FALSE
Esophagus_Mucosa_chr6_31276554_C2_ENSG00000204305.13	7	0.106469	0.0410643	0.00952171	0.094203	0.0851151	0.0946755	0.83407	2.48638e-06	0.192101	FALSE
Esophagus_Mucosa_chr6_31276554_C2_ENSG00000204308.7	8	-0.0253095	0.0287259	0.378279	-0.00890415	-0.00778717	0.00918239	0.620456	2.74037e-07	0.867758	FALSE
Esophagus_Mucosa_chr6_31276554_C2_ENSG00000204310.12	7	0.0230832	0.0504146	0.647047	0.024284	0.0243826	0.121131	0.394334	9.20368e-05	0.949053	FALSE
Esophagus_Mucosa_chr6_31276554_C2_ENSG00000204314.10	2	-0.0312944	0.0191335	0.101927					1.06798e-19	0.608864	FALSE
Esophagus_Mucosa_chr6_31276554_C2_ENSG00000204315.3	11	-0.0658755	0.0470231	0.161239	-0.0535894	-0.0511717	-0.140042	0.395765	6.22617e-07	0.706614	FALSE
Esophagus_Mucosa_chr6_31276554_C2_ENSG00000204338.8	11	-0.00390851	0.00716867	0.585601	-0.00464211	-0.00518193	-0.00943713	0.702947	1.35739e-29	0.935986	FALSE
Esophagus_Mucosa_chr6_31276554_C2_ENSG00000204344.14	15	-0.0294942	0.0192483	0.125448	-0.0215171	-0.0235897	-0.0370678	0.751294	1.36375e-28	0.653095	FALSE
Esophagus_Mucosa_chr6_31276554_C2_ENSG00000204348.9	9	0.052651	0.0349198	0.131613	0.0715767	0.0704068	0.121979	0.148746	2.11678e-09	0.663584	FALSE
Esophagus_Mucosa_chr6_31276554_C2_ENSG00000204351.11	8	-0.00209422	0.0189103	0.911819	-0.00745564	-0.00897397	-0.103856	0.0477238	1.78386e-22	0.990086	FALSE
Esophagus_Mucosa_chr6_31276554_C2_ENSG00000204356.13	14	-0.0439732	0.0256199	0.0860947	-0.0407692	-0.0365607	-0.087825	0.322267	8.43459e-14	0.573027	FALSE
Esophagus_Mucosa_chr6_31276554_C2_ENSG00000204366.3	13	0.0186452	0.0244358	0.445448	-0.00539093	-0.0026437	0.0234249	0.940697	5.73238e-09	0.895421	FALSE
Esophagus_Mucosa_chr6_31276554_C2_ENSG00000204371.11	16	-0.0176612	0.0547355	0.746949	0.0257474	0.0161598	0.081335	0.436785	3.75298e-08	0.967783	FALSE
Esophagus_Mucosa_chr6_31276554_C2_ENSG00000204385.10	4	0.0134527	0.0261938	0.607544	-0.00563176	-0.0137515	0.224172	0.280375	6.63534e-08	0.940327	FALSE
Esophagus_Mucosa_chr6_31276554_C2_ENSG00000204386.10	4	-0.00362498	0.0262634	0.890221	-0.0118134	-0.0127561	-0.106117	0.380037	4.76626e-06	0.987264	FALSE
Esophagus_Mucosa_chr6_31276554_C2_ENSG00000204387.12	7	0.018156	0.0438711	0.678985	-0.000452241	-0.00373861	-0.221936	0.0682742	1.49408e-08	0.956444	FALSE
Esophagus_Mucosa_chr6_31276554_C2_ENSG00000204388.6	8	-0.0182935	0.0339565	0.590072	-0.0440459	-0.0570406	-0.115505	0.343531	6.196e-09	0.937092	FALSE
Esophagus_Mucosa_chr6_31276554_C2_ENSG00000204389.9	17	-0.0381267	0.0199616	0.056133	-0.0323304	-0.0280652	-0.00311834	0.238374	2.13149e-13	0.488692	FALSE
Esophagus_Mucosa_chr6_31276554_C2_ENSG00000204390.9	10	-0.0121507	0.0220075	0.580867	-0.0125268	-0.014486	-0.0489919	0.462302	4.18569e-09	0.934958	FALSE
Esophagus_Mucosa_chr6_31276554_C2_ENSG00000204392.10	6	-0.0457867	0.0275575	0.0966133	-0.0345824	-0.0375457	-0.0295614	0.474588	3.92099e-12	0.598067	FALSE
Esophagus_Mucosa_chr6_31276554_C2_ENSG00000204394.12	4	-0.0353647	0.0871177	0.684786	-0.0750625	-0.121881	-0.62207	0.292657	1.30861e-05	0.957751	FALSE
Esophagus_Mucosa_chr6_31276554_C2_ENSG00000204396.10	16	0.000746098	0.0185721	0.967955	-0.0171589	-0.0213897	-0.0459791	0.217839	1.08991e-14	0.995903	FALSE
Esophagus_Mucosa_chr6_31276554_C2_ENSG00000204410.14	11	-0.017267	0.031594	0.584703	0.0105744	0.0184676	-0.136379	0.111038	6.43148e-14	0.935781	FALSE
Esophagus_Mucosa_chr6_31276554_C2_ENSG00000204420.8	4	-0.00371203	0.0170078	0.82723	-0.00172382	-0.00128703	0.0399523	0.289884	5.37296e-34	0.979988	FALSE
Esophagus_Mucosa_chr6_31276554_C2_ENSG00000204421.2	4	-0.00353942	0.00707442	0.616855	-0.00439552	-0.00455546	-0.011586	0.432226	3.47911e-93	0.942325	FALSE
Esophagus_Mucosa_chr6_31276554_C2_ENSG00000204424.9	5	-0.000780245	0.0132953	0.953203	-0.00609264	-0.00701446	0.00588876	0.878025	5.44797e-14	0.994358	FALSE
Esophagus_Mucosa_chr6_31276554_C2_ENSG00000204427.11	16	-0.0437209	0.0191735	0.0225912	-0.00489078	-0.0243735	-0.0831484	0.204756	1.17073e-18	0.318772	FALSE
Esophagus_Mucosa_chr6_31276554_C2_ENSG00000204428.12	5	-0.00107385	0.0256943	0.966664	9.83695e-05	0.00065448	-0.00514937	0.916939	1.5961e-17	0.995644	FALSE
Esophagus_Mucosa_chr6_31276554_C2_ENSG00000204435.13	4	-0.000708014	0.0404388	0.986031	-0.00933079	-0.00172853	-0.0236996	0.826852	1.06294e-12	0.998221	FALSE
Esophagus_Mucosa_chr6_31276554_C2_ENSG00000204438.10	17	-0.0573678	0.017341	0.000938927	-0.057492	-0.0537212	-0.12303	0.0369095	5.68781e-16	0.0389612	FALSE
Esophagus_Mucosa_chr6_31276554_C2_ENSG00000204439.3	16	0.00371514	0.0292089	0.898788	-0.0291266	-0.0265846	0.047859	0.473291	6.8099e-12	0.988282	FALSE
Esophagus_Mucosa_chr6_31276554_C2_ENSG00000204444.10	5	0.0297642	0.0223612	0.183169	0.0503195	0.0469709	0.0374025	0.924331	3.62581e-06	0.732657	FALSE
Esophagus_Mucosa_chr6_31276554_C2_ENSG00000204463.12	5	-0.00528843	0.0496231	0.915129	0.0597211	0.0698185	0.0538753	0.56503	1.8623e-15	0.990398	FALSE
Esophagus_Mucosa_chr6_31276554_C2_ENSG00000204469.12	10	-0.0643644	0.0412242	0.118447	-0.0483917	-0.049458	-0.150641	0.427158	1.46425e-08	0.641121	FALSE
Esophagus_Mucosa_chr6_31276554_C2_ENSG00000204472.12	10	-0.0310297	0.0317259	0.328047	-0.054649	-0.0499976	-0.0461111	0.903166	7.32311e-10	0.842401	FALSE
Esophagus_Mucosa_chr6_31276554_C2_ENSG00000204475.9	7	0.0218153	0.0314037	0.48726	0.0082238	-0.00337135	-0.028688	0.478227	4.12613e-09	0.909031	FALSE
Esophagus_Mucosa_chr6_31276554_C2_ENSG00000204482.10	8	-0.0334583	0.0195239	0.0865824	-0.0335606	-0.0368634	-0.0747366	0.241022	1.69196e-10	0.57449	FALSE
Esophagus_Mucosa_chr6_31276554_C2_ENSG00000204498.10	7	0.0110888	0.0476678	0.816051	0.00276599	0.00330823	-0.136437	0.127957	3.34419e-11	0.978435	FALSE
Esophagus_Mucosa_chr6_31276554_C2_ENSG00000204516.9	4	-0.00210167	0.00568792	0.711758	-0.00273921	-0.00374011	-0.00725113	0.599314	2.24446e-101	0.962779	FALSE
Esophagus_Mucosa_chr6_31276554_C2_ENSG00000204520.12	4	-0.00494981	0.0193367	0.797966	0.000914034	0.000969228	0.0426151	0.122056	1.61564e-123	0.97593	FALSE
Esophagus_Mucosa_chr6_31276554_C2_ENSG00000204525.16	9	0.00395419	0.00668848	0.55439	0.00356764	0.00421569	-0.00770475	0.319263	2.89412e-135	0.928022	FALSE
Esophagus_Mucosa_chr6_31276554_C2_ENSG00000204528.3	9	-0.00266159	0.00442332	0.547363	-0.00420654	-0.00506869	-0.00874558	0.459665	2.47185e-154	0.925785	FALSE
Esophagus_Mucosa_chr6_31276554_C2_ENSG00000204531.17	9	-0.003157	0.00478875	0.509733	-0.00366272	-0.00610067	-0.00759158	0.604906	2.48376e-154	0.915295	FALSE
Esophagus_Mucosa_chr6_31276554_C2_ENSG00000204536.13	3	-0.00770749	0.0250097	0.757945	-0.00880926	-0.00795609	-0.0427378	0.512251	4.26556e-54	0.970097	FALSE
Esophagus_Mucosa_chr6_31276554_C2_ENSG00000204538.3	6	-0.0110674	0.0069535	0.111468	-0.00972685	-0.0103348	-0.00804831	0.788066	5.30905e-137	0.628372	FALSE
Esophagus_Mucosa_chr6_31276554_C2_ENSG00000204540.10	4	-0.00771272	0.00756751	0.308113	-0.0108354	-0.0112143	-0.0222777	0.160165	2.06186e-268	0.829589	FALSE
Esophagus_Mucosa_chr6_31276554_C2_ENSG00000204544.5	13	0.0181677	0.0495613	0.71394	0.0308321	0.0427334	-0.00605895	0.827473	3.01082e-21	0.963032	FALSE
Esophagus_Mucosa_chr6_31276554_C2_ENSG00000204560.9	10	0.0151919	0.0437308	0.728294	0.032903	0.0226886	0.0367947	0.782979	2.59549e-07	0.965213	FALSE
Esophagus_Mucosa_chr6_31276554_C2_ENSG00000204564.11	12	-0.0407862	0.0461294	0.376605	-0.0199798	-0.0139871	0.0697162	0.282939	9.89975e-11	0.867118	FALSE
Esophagus_Mucosa_chr6_31276554_C2_ENSG00000204568.11	4	-0.0309624	0.0438943	0.48057	-0.02954	-0.0484287	0.108334	0.373125	8.93786e-06	0.907101	FALSE
Esophagus_Mucosa_chr6_31276554_C2_ENSG00000204569.9	11	0.0191379	0.0298214	0.521035	0.0112491	0.002582	0.0650931	0.35655	1.74899e-09	0.91881	FALSE
Esophagus_Mucosa_chr6_31276554_C2_ENSG00000204574.12	11	0.0496393	0.0562332	0.377377	0.0714864	0.0840713	0.0263354	0.870042	8.04083e-08	0.867299	FALSE
Esophagus_Mucosa_chr6_31276554_C2_ENSG00000204576.11	15	-0.0316638	0.043909	0.470834	0.0303237	-0.00180467	-0.0232591	0.913553	3.67268e-07	0.904408	FALSE
Esophagus_Mucosa_chr6_31276554_C2_ENSG00000204580.13	5	0.0715618	0.0387058	0.0644774	0.0672819	0.0744665	0.152947	0.48894	4.46639e-13	0.51525	FALSE
Esophagus_Mucosa_chr6_31276554_C2_ENSG00000204590.12	5	-0.0452847	0.0459365	0.324226	-0.0434737	-0.0508225	-0.0966178	0.494199	1.96413e-06	0.840012	FALSE
Esophagus_Mucosa_chr6_31276554_C2_ENSG00000204592.8	3	-0.0126338	0.0638424	0.843131	-0.0109895	-0.0140311	0.280586	0.324764	5.17482e-07	0.98175	FALSE
Esophagus_Mucosa_chr6_31276554_C2_ENSG00000204599.14	10	-0.0126782	0.0480028	0.791692	0.00132094	0.000481226	0.191607	0.0279807	1.90243e-05	0.975306	FALSE
Esophagus_Mucosa_chr6_31276554_C2_ENSG00000206337.10	5	-0.0534612	0.0217123	0.0138066	-0.0404504	-0.0387887	-0.0869984	0.519113	9.39593e-08	0.240951	FALSE
Esophagus_Mucosa_chr6_31276554_C2_ENSG00000206344.7	7	-0.0302929	0.0173114	0.0801388	-0.0319196	-0.0333223	-0.0847009	0.138602	2.9991e-36	0.558724	FALSE
Esophagus_Mucosa_chr6_31276554_C2_ENSG00000213654.9	2	-0.0336254	0.102798	0.743591					0.00241325	0.967147	FALSE
Esophagus_Mucosa_chr6_31276554_C2_ENSG00000213676.10	2	-0.0246221	0.0400932	0.539135					4.79928e-08	0.92373	FALSE
Esophagus_Mucosa_chr6_31276554_C2_ENSG00000213719.8	4	-0.0171666	0.0335542	0.608925	-0.0165886	-0.029131	-0.0947474	0.364036	1.53491e-11	0.940707	FALSE
Esophagus_Mucosa_chr6_31276554_C2_ENSG00000213722.8	5	-0.0422921	0.030309	0.162906	-0.0216127	-0.018982	-0.0384337	0.968818	2.4254e-13	0.709346	FALSE
Esophagus_Mucosa_chr6_31276554_C2_ENSG00000213760.10	6	0.00506349	0.0186527	0.786036	0.0155798	0.0163341	0.0804123	0.0465055	2.70342e-19	0.974911	FALSE
Esophagus_Mucosa_chr6_31276554_C2_ENSG00000213780.10	14	0.00817169	0.0117456	0.486601	0.00715316	0.00934607	0.0107028	0.814143	1.08794e-47	0.908776	FALSE
Esophagus_Mucosa_chr6_31276554_C2_ENSG00000214894.6	12	0.00392517	0.0110181	0.721655	0.00414325	0.00597548	0.0130436	0.76404	1.54016e-14	0.963988	FALSE
Esophagus_Mucosa_chr6_31276554_C2_ENSG00000221988.12	5	0.018571	0.0403844	0.64562	-0.0143682	-0.0148652	0.0227891	0.969758	0.000986473	0.948845	FALSE
Esophagus_Mucosa_chr6_31276554_C2_ENSG00000224389.8	3	-0.0318526	0.0147862	0.031224	-0.0304543	-0.0290715	-0.0340565	0.937517	2.02348e-11	0.376727	FALSE
Esophagus_Mucosa_chr6_31276554_C2_ENSG00000225914.1	3	-0.0405258	0.0349244	0.245892	-0.0166712	-0.00917458	0.12042	0.584888	0.0281751	0.790098	FALSE
Esophagus_Mucosa_chr6_31276554_C2_ENSG00000226979.8	15	0.0168205	0.0221278	0.447165	-0.0131718	-0.0124602	0.0266193	0.806988	1.22191e-12	0.895883	FALSE
Esophagus_Mucosa_chr6_31276554_C2_ENSG00000227507.2	8	0.0353282	0.0684219	0.605624	0.0311283	0.0210497	0.218859	0.167799	3.33842e-06	0.940004	FALSE
Esophagus_Mucosa_chr6_31276554_C2_ENSG00000227939.1	14	-0.0170135	0.0225648	0.450858	-0.0117521	-0.017146	-0.064295	0.319014	1.56793e-12	0.897276	FALSE
Esophagus_Mucosa_chr6_31276554_C2_ENSG00000228415.3	16	-0.00586271	0.0172479	0.733926	-0.0212772	-0.0182568	-0.00143662	0.887457	3.2815e-11	0.966015	FALSE
Esophagus_Mucosa_chr6_31276554_C2_ENSG00000228727.8	3	-0.0320858	0.0570729	0.573986	-0.0366588	-0.0389966	-0.0449742	0.878853	6.77764e-07	0.933029	FALSE
Esophagus_Mucosa_chr6_31276554_C2_ENSG00000228789.6	9	0.0315521	0.00844779	0.000187747	0.0329917	0.0322772	0.0344644	0.859073	9.68416e-95	0.0111528	TRUE
Esophagus_Mucosa_chr6_31276554_C2_ENSG00000231074.8	2	0.0130004	0.040547	0.748493					0.00140757	0.968193	FALSE
Esophagus_Mucosa_chr6_31276554_C2_ENSG00000231852.6	11	-0.00724485	0.015304	0.635931	-0.019137	-0.0117196	-0.0418917	0.153617	4.61331e-10	0.946825	FALSE
Esophagus_Mucosa_chr6_31276554_C2_ENSG00000232810.3	14	0.0112253	0.0208314	0.589981	0.0154626	0.014532	-0.0184638	0.634003	7.92562e-10	0.937092	FALSE
Esophagus_Mucosa_chr6_31276554_C2_ENSG00000233529.1	7	-0.000299338	0.00713381	0.96653	-0.00539704	-0.00494017	-0.0101843	0.411751	2.76722e-45	0.995644	FALSE
Esophagus_Mucosa_chr6_31276554_C2_ENSG00000234745.10	6	-0.0251975	0.0157853	0.110429	-0.0250041	-0.0203945	-0.0498912	0.64449	3.03351e-26	0.626266	FALSE
Esophagus_Mucosa_chr6_31276554_C2_ENSG00000236603.2	3	-0.0182784	0.0248035	0.461165	-0.0186786	-0.0201953	-0.137823	0.428352	0.000468921	0.900668	FALSE
Esophagus_Mucosa_chr6_31276554_C2_ENSG00000237923.1	4	0.02382	0.0300123	0.427385	0.00722451	0.00733014	-0.0786425	0.299827	4.10402e-12	0.888126	FALSE
Esophagus_Mucosa_chr6_31276554_C2_ENSG00000240053.8	6	-0.00173846	0.0202674	0.931644	0.000432715	0.00149051	-0.0221088	0.666141	3.22501e-36	0.992026	FALSE
Esophagus_Mucosa_chr6_31276554_C2_ENSG00000241370.5	10	0.00913784	0.0673981	0.892153	0.0186033	0.0212852	0.135632	0.359585	0.00214217	0.987371	FALSE
Esophagus_Mucosa_chr6_31276554_C2_ENSG00000241404.6	8	-0.0733476	0.0479493	0.126093	-0.0414663	-0.0502847	-0.106367	0.697437	1.86713e-05	0.653932	FALSE
Esophagus_Mucosa_chr6_31276554_C2_ENSG00000243649.8	10	-0.0628474	0.0512077	0.219709	-0.108383	-0.071448	-0.033595	0.816797	2.74734e-06	0.769554	FALSE
Esophagus_Mucosa_chr6_31276554_C2_ENSG00000244355.7	5	0.0146199	0.0229641	0.524359	-0.00346185	0.00325746	-0.0903605	0.0317332	1.68262e-12	0.919986	FALSE
Esophagus_Mucosa_chr6_31276554_C2_ENSG00000244731.7	5	0.00482122	0.0148834	0.745988	0.000150478	-0.000854356	-0.00763381	0.527723	2.03921e-47	0.967643	FALSE
Esophagus_Mucosa_chr6_31276554_C2_ENSG00000248290.1	13	0.0112421	0.0184222	0.541696	0.0123029	0.0146729	0.018797	0.821695	1.48189e-13	0.924176	FALSE
Esophagus_Mucosa_chr6_31276554_C2_ENSG00000250535.1	12	0.00720364	0.009341	0.440597	0.00797344	0.00766808	0.0107519	0.772878	5.5079e-44	0.893321	FALSE
Esophagus_Mucosa_chr6_31276554_C2_ENSG00000255552.7	6	-0.0281334	0.0119347	0.0184099	-0.0238655	-0.0229932	-0.00378039	0.265893	3.96217e-16	0.284541	FALSE
Esophagus_Mucosa_chr6_31276554_C2_ENSG00000261272.1	5	-0.00666777	0.0128221	0.603049	-0.000525796	0.00188986	0.0343237	0.108826	5.84114e-48	0.939576	FALSE
Esophagus_Mucosa_chr6_31276554_C2_ENSG00000272221.1	4	0.00850337	0.00795342	0.285004	0.00516682	0.00471028	-0.00938715	0.160756	3.02717e-116	0.816842	FALSE
Esophagus_Mucosa_chr6_31276554_C2_ENSG00000272501.1	7	0.0279919	0.00885823	0.00157774	0.0285602	0.0293848	0.0225345	0.604007	5.69374e-49	0.0573295	FALSE
Esophagus_Mucosa_chr6_31276554_C2_ENSG00000272540.1	8	-0.0290876	0.0276866	0.293442	-0.0106697	-0.00477313	-0.0911672	0.337735	4.26401e-07	0.82134	FALSE
Esophagus_Mucosa_chr6_31276554_C2_ENSG00000277402.1	5	0.00211537	0.00856626	0.804954	0.00533635	0.00699582	0.0138143	0.316407	4.01068e-122	0.977135	FALSE
Esophagus_Mucosa_chr6_31276554_C2_ENSG00000280128.1	2	0.00796815	0.0540402	0.882778					5.50535e-07	0.986218	FALSE
Esophagus_Mucosa_chr6_31306250_B2_ENSG00000137310.11	7	-0.00666731	0.0410425	0.870952	-0.0212097	-0.0252306	-0.0464759	0.523805	4.11578e-65	0.985159	FALSE
Esophagus_Mucosa_chr6_31306250_B2_ENSG00000137312.14	9	0.0294395	0.0633221	0.641991	-0.00427665	0.044573	-0.200282	0.193982	4.98359e-09	0.948071	FALSE
Esophagus_Mucosa_chr6_31306250_B2_ENSG00000137331.11	11	-0.00643832	0.0540357	0.905157	0.00517573	0.0198047	-0.17325	0.170057	7.76941e-15	0.989387	FALSE
Esophagus_Mucosa_chr6_31306250_B2_ENSG00000137337.14	15	0.065691	0.0853793	0.441655	0.0234928	0.0462098	0.110571	0.817383	1.73225e-10	0.8939	FALSE
Esophagus_Mucosa_chr6_31306250_B2_ENSG00000137343.17	4	-0.148214	0.100743	0.141234	-0.117689	-0.111585	-0.116716	0.969221	2.04186e-05	0.679511	FALSE
Esophagus_Mucosa_chr6_31306250_B2_ENSG00000137404.14	3	-0.107241	0.222083	0.629177	-0.279909	-0.288917	-0.626148	0.638751	4.2896e-05	0.945275	FALSE
Esophagus_Mucosa_chr6_31306250_B2_ENSG00000137411.16	5	-0.0282681	0.0731413	0.699136	0.00450421	0.00791899	0.226507	0.101042	4.15065e-55	0.960787	FALSE
Esophagus_Mucosa_chr6_31306250_B2_ENSG00000146112.11	6	-0.124993	0.142808	0.381435	-0.144348	-0.176338	-0.19285	0.855245	1.94343e-06	0.869483	FALSE
Esophagus_Mucosa_chr6_31306250_B2_ENSG00000166278.14	4	-0.00331645	0.124402	0.978732	0.0504461	0.0485823	0.290189	0.246036	4.93131e-06	0.997172	FALSE
Esophagus_Mucosa_chr6_31306250_B2_ENSG00000168477.17	8	-0.0592898	0.116728	0.611501	-0.00527921	-0.0128145	0.145314	0.387273	9.80627e-05	0.941364	FALSE
Esophagus_Mucosa_chr6_31306250_B2_ENSG00000168631.12	7	-0.0242208	0.0727273	0.739107	-0.0307962	-0.0424787	-0.10527	0.7037	1.27002e-10	0.966728	FALSE
Esophagus_Mucosa_chr6_31306250_B2_ENSG00000196230.12	6	-0.00579775	0.122232	0.962169	0.0599322	0.0760242	0.512757	0.275191	3.41088e-06	0.995197	FALSE
Esophagus_Mucosa_chr6_31306250_B2_ENSG00000196260.4	4	0.0959037	0.0696957	0.168811	0.00849061	0.00986455	0.0852077	0.972701	9.60213e-22	0.715556	FALSE
Esophagus_Mucosa_chr6_31306250_B2_ENSG00000198563.13	4	-0.0753404	0.124101	0.543791	-0.139244	-0.140812	-0.673208	0.18926	1.20095e-07	0.924818	FALSE
Esophagus_Mucosa_chr6_31306250_B2_ENSG00000204301.6	6	-0.0859328	0.0362605	0.0177942	-0.0990857	-0.106296	-0.108218	0.844157	2.07006e-11	0.279541	FALSE
Esophagus_Mucosa_chr6_31306250_B2_ENSG00000204304.11	8	0.00663167	0.0520447	0.898606	0.0151147	0.00684345	0.0221449	0.851381	9.0313e-07	0.988282	FALSE
Esophagus_Mucosa_chr6_31306250_B2_ENSG00000204305.13	10	0.06175	0.0689673	0.370599	0.0260872	0.0400392	0.0202812	0.729788	5.79275e-10	0.864586	FALSE
Esophagus_Mucosa_chr6_31306250_B2_ENSG00000204308.7	9	-0.0980264	0.07307	0.179745	-0.100236	-0.102333	-0.107272	0.954664	2.8588e-07	0.729177	FALSE
Esophagus_Mucosa_chr6_31306250_B2_ENSG00000204310.12	7	-0.0282888	0.134589	0.833522	0.0666377	0.0542213	0.262124	0.414823	9.71408e-05	0.980506	FALSE
Esophagus_Mucosa_chr6_31306250_B2_ENSG00000204314.10	2	-0.111853	0.0411166	0.00652054					1.35058e-19	0.150877	FALSE
Esophagus_Mucosa_chr6_31306250_B2_ENSG00000204315.3	11	-0.0955147	0.0708008	0.177317	-0.110256	-0.10731	-0.173697	0.559859	1.48851e-07	0.726416	FALSE
Esophagus_Mucosa_chr6_31306250_B2_ENSG00000204338.8	12	-0.0305309	0.0219815	0.164852	-0.0262308	-0.0281711	-0.0329971	0.955468	8.19529e-30	0.711328	FALSE
Esophagus_Mucosa_chr6_31306250_B2_ENSG00000204344.14	15	-0.0778905	0.0373152	0.0368549	-0.0607383	-0.0631188	-0.0896058	0.808488	1.3555e-28	0.408198	FALSE
Esophagus_Mucosa_chr6_31306250_B2_ENSG00000204348.9	10	0.123845	0.0860351	0.150016	0.125218	0.133761	0.0639045	0.668971	6.02745e-10	0.692303	FALSE
Esophagus_Mucosa_chr6_31306250_B2_ENSG00000204351.11	8	-0.0108348	0.0443362	0.806938	-0.0343196	-0.0373163	-0.235352	0.0608511	1.70124e-23	0.977354	FALSE
Esophagus_Mucosa_chr6_31306250_B2_ENSG00000204356.13	14	-0.0570965	0.0597775	0.339501	-0.0844376	-0.097227	-0.149857	0.335836	9.29071e-14	0.848752	FALSE
Esophagus_Mucosa_chr6_31306250_B2_ENSG00000204366.3	13	0.0491103	0.0698776	0.482177	-0.00484287	-0.0070806	-0.115585	0.369901	6.92608e-09	0.907586	FALSE
Esophagus_Mucosa_chr6_31306250_B2_ENSG00000204371.11	16	-0.0482817	0.112486	0.667761	0.0236337	-0.00351214	-0.00615076	0.864411	1.01656e-08	0.954213	FALSE
Esophagus_Mucosa_chr6_31306250_B2_ENSG00000204385.10	7	0.0946527	0.089061	0.287879	-0.00197968	0.0107992	-0.0832351	0.21841	2.12981e-07	0.818041	FALSE
Esophagus_Mucosa_chr6_31306250_B2_ENSG00000204386.10	4	0.0669794	0.0654755	0.306323	0.0471544	0.0475253	-0.199678	0.338326	5.3635e-06	0.828179	FALSE
Esophagus_Mucosa_chr6_31306250_B2_ENSG00000204387.12	8	0.185982	0.109369	0.0890362	0.0393603	0.0257505	-0.501988	0.0121662	2.45608e-08	0.580998	FALSE
Esophagus_Mucosa_chr6_31306250_B2_ENSG00000204388.6	4	-0.0596398	0.0995454	0.549092	-0.042782	0.0211952	-0.225199	0.435046	2.23216e-07	0.926237	FALSE
Esophagus_Mucosa_chr6_31306250_B2_ENSG00000204389.9	17	-0.00411342	0.0504712	0.935044	-0.00846512	-0.000421949	0.113186	0.127129	2.48211e-13	0.992606	FALSE
Esophagus_Mucosa_chr6_31306250_B2_ENSG00000204390.9	10	-0.0633591	0.0528333	0.23044	-0.0780719	-0.102873	-0.0867169	0.839478	4.10413e-09	0.777692	FALSE
Esophagus_Mucosa_chr6_31306250_B2_ENSG00000204392.10	10	-0.103223	0.0735341	0.160396	-0.0641135	-0.0758066	-0.0492567	0.486366	3.33765e-15	0.705546	FALSE
Esophagus_Mucosa_chr6_31306250_B2_ENSG00000204394.12	8	0.200167	0.104634	0.0557446	0.0676221	0.109581	0.114713	0.723507	2.95627e-12	0.487447	FALSE
Esophagus_Mucosa_chr6_31306250_B2_ENSG00000204396.10	16	0.0450891	0.0357814	0.207624	0.00518067	0.0114222	-0.0261176	0.373681	1.16543e-14	0.757124	FALSE
Esophagus_Mucosa_chr6_31306250_B2_ENSG00000204410.14	9	-0.0574922	0.0628753	0.360515	-0.021437	-0.0395143	-0.146267	0.521143	1.20288e-13	0.859512	FALSE
Esophagus_Mucosa_chr6_31306250_B2_ENSG00000204420.8	4	0.0121986	0.0370545	0.741998	0.0226163	0.0228118	0.143967	0.112985	5.48521e-34	0.966763	FALSE
Esophagus_Mucosa_chr6_31306250_B2_ENSG00000204421.2	4	0.0146767	0.0324936	0.651499	0.0108265	0.0106515	-0.00733444	0.666572	9.49108e-93	0.949833	FALSE
Esophagus_Mucosa_chr6_31306250_B2_ENSG00000204424.9	5	0.0155268	0.0396202	0.69514	0.0357576	0.0274861	0.161795	0.213006	6.37798e-14	0.959882	FALSE
Esophagus_Mucosa_chr6_31306250_B2_ENSG00000204427.11	16	-0.0634699	0.045624	0.16418	-0.0331219	-0.0371897	-0.111132	0.535819	1.29199e-18	0.710595	FALSE
Esophagus_Mucosa_chr6_31306250_B2_ENSG00000204428.12	5	0.0028513	0.0738517	0.969202	-0.00462899	-0.00375829	-0.0523162	0.614786	2.07275e-17	0.996104	FALSE
Esophagus_Mucosa_chr6_31306250_B2_ENSG00000204435.13	5	0.0258019	0.118376	0.827456	-0.038238	-0.0402754	-0.150487	0.447804	1.89459e-12	0.97999	FALSE
Esophagus_Mucosa_chr6_31306250_B2_ENSG00000204438.10	18	-0.0722194	0.0375955	0.0547366	-0.015755	-0.0582589	-0.205103	0.0332798	6.77288e-18	0.483353	FALSE
Esophagus_Mucosa_chr6_31306250_B2_ENSG00000204439.3	15	-0.0503794	0.0636319	0.428518	-0.0241515	-0.0569319	0.0554001	0.520993	5.05362e-12	0.888581	FALSE
Esophagus_Mucosa_chr6_31306250_B2_ENSG00000204444.10	5	0.110563	0.0535614	0.0389966	0.0716377	0.070898	0.00844086	0.626543	4.04499e-06	0.418311	FALSE
Esophagus_Mucosa_chr6_31306250_B2_ENSG00000204463.12	5	-0.122417	0.0805719	0.128674	-0.117925	-0.0204466	-0.0118044	0.563439	1.77199e-15	0.658485	FALSE
Esophagus_Mucosa_chr6_31306250_B2_ENSG00000204469.12	10	-0.230294	0.0705079	0.00108996	-0.216709	-0.212362	-0.345539	0.541894	1.59608e-08	0.0435136	TRUE
Esophagus_Mucosa_chr6_31306250_B2_ENSG00000204472.12	10	-0.0280999	0.0885961	0.751116	-0.126169	-0.160783	0.299521	0.32259	1.99459e-10	0.968582	FALSE
Esophagus_Mucosa_chr6_31306250_B2_ENSG00000204475.9	7	0.0536114	0.0851373	0.528887	-0.00954772	-0.0286785	-0.085863	0.470579	2.12927e-09	0.921209	FALSE
Esophagus_Mucosa_chr6_31306250_B2_ENSG00000204482.10	8	-0.0153105	0.0475914	0.747675	-0.0302278	-0.0280005	-0.130109	0.132006	1.81156e-10	0.967937	FALSE
Esophagus_Mucosa_chr6_31306250_B2_ENSG00000204498.10	7	0.0573122	0.136052	0.673572	-0.0495141	-0.0331838	-0.327758	0.18447	3.28617e-11	0.955318	FALSE
Esophagus_Mucosa_chr6_31306250_B2_ENSG00000204516.9	4	0.00931194	0.0149268	0.532731	0.00805096	0.00407803	-0.00549048	0.606468	4.35268e-101	0.922386	FALSE
Esophagus_Mucosa_chr6_31306250_B2_ENSG00000204520.12	4	-0.0533843	0.036858	0.147511	-0.040633	-0.0339078	0.0373607	0.0755016	2.53638e-123	0.689389	FALSE
Esophagus_Mucosa_chr6_31306250_B2_ENSG00000204525.16	9	0.0227889	0.0191988	0.23523	0.0173681	0.0138923	-0.0351999	0.0449112	5.1923e-135	0.781731	FALSE
Esophagus_Mucosa_chr6_31306250_B2_ENSG00000204528.3	7	-0.0145804	0.0107008	0.173023	-0.0199835	-0.0207119	-0.0176824	0.893484	1.35399e-133	0.721407	FALSE
Esophagus_Mucosa_chr6_31306250_B2_ENSG00000204531.17	5	-0.00409716	0.0196022	0.834436	-0.0149496	-0.0150903	-0.0403972	0.23924	9.00985e-142	0.980625	FALSE
Esophagus_Mucosa_chr6_31306250_B2_ENSG00000204536.13	3	-0.0202287	0.0788052	0.797416	-0.00985254	-0.00301105	-0.0862194	0.739752	5.76668e-54	0.975894	FALSE
Esophagus_Mucosa_chr6_31306250_B2_ENSG00000204538.3	7	-0.0205901	0.0143304	0.150771	-0.026697	-0.0251373	-0.0416186	0.325359	1.94003e-134	0.693633	FALSE
Esophagus_Mucosa_chr6_31306250_B2_ENSG00000204540.10	4	-0.00844063	0.0244271	0.729686	-0.0160277	-0.020299	-0.0558802	0.148186	8.13549e-268	0.965547	FALSE
Esophagus_Mucosa_chr6_31306250_B2_ENSG00000204544.5	13	-0.0488411	0.081449	0.548738	0.0122363	-0.00245222	-0.0828194	0.858122	2.70075e-21	0.926149	FALSE
Esophagus_Mucosa_chr6_31306250_B2_ENSG00000204560.9	9	-0.0724046	0.105711	0.49339	0.0732166	0.0289169	0.0813988	0.379097	3.99553e-07	0.910592	FALSE
Esophagus_Mucosa_chr6_31306250_B2_ENSG00000204564.11	13	-0.0750606	0.0895311	0.40182	-0.0707283	-0.040604	0.0647797	0.530681	1.98164e-11	0.877735	FALSE
Esophagus_Mucosa_chr6_31306250_B2_ENSG00000204568.11	7	-0.0471069	0.128969	0.71492	-0.117593	-0.141874	0.0350069	0.828642	6.56076e-07	0.963059	FALSE
Esophagus_Mucosa_chr6_31306250_B2_ENSG00000204569.9	12	0.0545986	0.0630078	0.386195	0.0838553	0.100896	0.0368764	0.864776	1.81409e-09	0.8723	FALSE
Esophagus_Mucosa_chr6_31306250_B2_ENSG00000204574.12	14	-0.135365	0.10848	0.212094	-0.250512	-0.256268	-0.272519	0.627108	6.60479e-12	0.762536	FALSE
Esophagus_Mucosa_chr6_31306250_B2_ENSG00000204576.11	14	-0.0818666	0.088944	0.357349	-0.0224778	-0.0565369	0.078276	0.411291	9.99604e-07	0.858025	FALSE
Esophagus_Mucosa_chr6_31306250_B2_ENSG00000204580.13	5	0.103428	0.0516587	0.0452687	0.108776	0.115353	0.139798	0.800314	3.61773e-13	0.444771	FALSE
Esophagus_Mucosa_chr6_31306250_B2_ENSG00000204590.12	4	-0.132127	0.0990341	0.182154	-0.092641	-0.092961	-0.130703	0.996597	1.20941e-05	0.731771	FALSE
Esophagus_Mucosa_chr6_31306250_B2_ENSG00000204592.8	9	-0.00239671	0.086207	0.97782	0.0537708	0.0581648	0.0692513	0.690322	4.18599e-07	0.997171	FALSE
Esophagus_Mucosa_chr6_31306250_B2_ENSG00000204599.14	7	-0.155365	0.161475	0.335967	-0.0196773	-0.0553188	0.0726017	0.710187	0.000181596	0.846857	FALSE
Esophagus_Mucosa_chr6_31306250_B2_ENSG00000206337.10	5	-0.136426	0.101795	0.180178	-0.176393	-0.203766	-0.31603	0.479022	1.24724e-07	0.729623	FALSE
Esophagus_Mucosa_chr6_31306250_B2_ENSG00000206344.7	7	-0.0751039	0.0343631	0.0288451	-0.0907665	-0.0897351	-0.15987	0.273909	3.33619e-36	0.361857	FALSE
Esophagus_Mucosa_chr6_31306250_B2_ENSG00000213654.9	3	0.0236814	0.261705	0.927899	-0.039814	-0.038153	-0.895956	0.195265	0.00233446	0.991772	FALSE
Esophagus_Mucosa_chr6_31306250_B2_ENSG00000213676.10	2	-0.126773	0.0905296	0.16141					5.48347e-08	0.706924	FALSE
Esophagus_Mucosa_chr6_31306250_B2_ENSG00000213719.8	4	-0.0202391	0.139398	0.884562	0.0245346	0.0206316	-0.0842416	0.8668	2.07487e-11	0.986389	FALSE
Esophagus_Mucosa_chr6_31306250_B2_ENSG00000213722.8	5	-0.0489968	0.0798207	0.539324	0.00277871	0.00316454	-0.147379	0.699959	2.64041e-13	0.92373	FALSE
Esophagus_Mucosa_chr6_31306250_B2_ENSG00000213760.10	6	0.0208573	0.0250259	0.404603	0.0310812	0.0249531	0.127829	0.119335	2.169e-19	0.878883	FALSE
Esophagus_Mucosa_chr6_31306250_B2_ENSG00000213780.10	9	0.0224143	0.036797	0.542436	0.0147009	0.011726	0.0260582	0.905641	2.60165e-43	0.924446	FALSE
Esophagus_Mucosa_chr6_31306250_B2_ENSG00000214894.6	12	0.0147761	0.0231723	0.523694	0.025891	0.028031	-0.00283571	0.790171	1.54576e-14	0.919819	FALSE
Esophagus_Mucosa_chr6_31306250_B2_ENSG00000221988.12	6	0.166998	0.108426	0.123511	0.0476923	-0.0165176	-0.0849431	0.336776	0.00108326	0.650044	FALSE
Esophagus_Mucosa_chr6_31306250_B2_ENSG00000224389.8	3	-0.0514759	0.107852	0.633162	-0.0183286	-0.0154587	-0.0860828	0.882501	2.98128e-11	0.94623	FALSE
Esophagus_Mucosa_chr6_31306250_B2_ENSG00000225914.1	4	-0.0989221	0.0826739	0.231488	-0.118217	-0.120256	-0.316348	0.529726	0.0409719	0.778454	FALSE
Esophagus_Mucosa_chr6_31306250_B2_ENSG00000226979.8	15	-0.00229421	0.0432058	0.957653	-0.00318452	-0.0156877	0.095639	0.18635	1.189e-12	0.994707	FALSE
Esophagus_Mucosa_chr6_31306250_B2_ENSG00000227507.2	16	-0.0141453	0.0750042	0.850411	0.0274842	0.0411641	-0.0580461	0.748701	9.55612e-11	0.98271	FALSE
Esophagus_Mucosa_chr6_31306250_B2_ENSG00000227939.1	17	-0.00352562	0.0472318	0.940497	-0.0273682	-0.0129679	-0.0332255	0.788495	7.38365e-14	0.993188	FALSE
Esophagus_Mucosa_chr6_31306250_B2_ENSG00000228415.3	15	-0.0421684	0.0289853	0.14572	-0.0352066	-0.0346314	-0.00134924	0.496155	3.10528e-11	0.687194	FALSE
Esophagus_Mucosa_chr6_31306250_B2_ENSG00000228727.8	3	-0.181612	0.174955	0.299246	-0.0821064	-0.0768805	0.171958	0.342613	8.91324e-07	0.824391	FALSE
Esophagus_Mucosa_chr6_31306250_B2_ENSG00000228789.6	9	0.052612	0.0174397	0.00255469	0.0431315	0.0437119	0.0662044	0.692249	6.09899e-94	0.0805155	FALSE
Esophagus_Mucosa_chr6_31306250_B2_ENSG00000231074.8	3	-0.195309	0.115878	0.0918984	-0.19004	-0.191128	-0.226414	0.968179	0.00823567	0.587279	FALSE
Esophagus_Mucosa_chr6_31306250_B2_ENSG00000231852.6	11	0.00147916	0.0427148	0.972376	-0.0436452	-0.0276968	-0.113263	0.0820337	5.57753e-10	0.996577	FALSE
Esophagus_Mucosa_chr6_31306250_B2_ENSG00000232810.3	14	0.0369246	0.0371098	0.319732	0.0452766	0.042922	-0.0992833	0.232362	7.61749e-10	0.837415	FALSE
Esophagus_Mucosa_chr6_31306250_B2_ENSG00000233529.1	7	0.00296095	0.0144375	0.837504	-0.00177883	-0.00253809	-0.0185098	0.383025	2.98534e-45	0.98083	FALSE
Esophagus_Mucosa_chr6_31306250_B2_ENSG00000234745.10	6	-0.0942304	0.0268776	0.000455047	-0.100155	-0.0870116	-0.0981196	0.962307	3.73929e-26	0.0223781	TRUE
Esophagus_Mucosa_chr6_31306250_B2_ENSG00000236603.2	2	0.0394713	0.0629001	0.530316					0.000480085	0.921749	FALSE
Esophagus_Mucosa_chr6_31306250_B2_ENSG00000237923.1	4	0.0642445	0.06846	0.348026	0.0259656	0.025779	-0.188683	0.23953	4.79872e-12	0.853527	FALSE
Esophagus_Mucosa_chr6_31306250_B2_ENSG00000240053.8	6	0.000724081	0.0425874	0.986435	-5.21224e-05	0.0119669	-0.010411	0.912078	3.28034e-36	0.99832	FALSE
Esophagus_Mucosa_chr6_31306250_B2_ENSG00000241370.5	5	-0.242433	0.289675	0.402641	-0.224345	-0.208804	0.310864	0.572266	0.0512102	0.878198	FALSE
Esophagus_Mucosa_chr6_31306250_B2_ENSG00000241404.6	7	0.181778	0.0858491	0.034225	0.148063	0.140814	0.00903897	0.34389	7.829e-06	0.393513	FALSE
Esophagus_Mucosa_chr6_31306250_B2_ENSG00000243649.8	10	-0.241066	0.117696	0.0405387	-0.33979	-0.205687	-0.267154	0.926151	3.05974e-06	0.425205	FALSE
Esophagus_Mucosa_chr6_31306250_B2_ENSG00000244355.7	5	0.0453658	0.0419498	0.279506	0.0309589	0.0219792	-0.113096	0.198643	2.95462e-12	0.813345	FALSE
Esophagus_Mucosa_chr6_31306250_B2_ENSG00000244731.7	5	0.0101643	0.0504512	0.840333	-0.0139177	-0.0112725	-0.10947	0.0127043	3.19847e-47	0.981338	FALSE
Esophagus_Mucosa_chr6_31306250_B2_ENSG00000248290.1	12	-0.00208655	0.0413765	0.959781	-0.00242425	0.00561974	0.0886342	0.177081	3.1322e-13	0.994878	FALSE
Esophagus_Mucosa_chr6_31306250_B2_ENSG00000250535.1	12	0.0282743	0.0153125	0.0648217	0.0297233	0.0293146	0.0425239	0.495392	5.16992e-44	0.516225	FALSE
Esophagus_Mucosa_chr6_31306250_B2_ENSG00000255552.7	6	-0.0458045	0.0464592	0.324178	-0.0190746	-0.0204128	0.0771729	0.112057	4.99576e-16	0.840012	FALSE
Esophagus_Mucosa_chr6_31306250_B2_ENSG00000261272.1	5	-0.0157728	0.0490886	0.747974	0.00319062	0.00306126	0.114951	0.148869	2.68956e-46	0.967981	FALSE
Esophagus_Mucosa_chr6_31306250_B2_ENSG00000272221.1	4	-0.00246486	0.0309242	0.936471	0.00236896	-0.0272386	-0.0630932	0.159352	6.0742e-116	0.992664	FALSE
Esophagus_Mucosa_chr6_31306250_B2_ENSG00000272501.1	7	0.0934095	0.0343693	0.00657139	0.077369	0.0766015	0.0225575	0.0459641	1.49355e-48	0.151727	FALSE
Esophagus_Mucosa_chr6_31306250_B2_ENSG00000272540.1	5	-0.100998	0.058697	0.085311	-0.0467602	-0.046016	0.0263178	0.361528	1.59309e-05	0.571129	FALSE
Esophagus_Mucosa_chr6_31306250_B2_ENSG00000277402.1	7	0.0122719	0.0238992	0.607612	0.0213362	0.0205323	0.0251514	0.668041	9.85185e-122	0.9404	FALSE
Esophagus_Mucosa_chr6_32707868_A2_ENSG00000030110.12	5	0.108327	0.078166	0.165792	0.118037	0.127423	0.307059	0.139259	4.7325e-11	0.712483	FALSE
Esophagus_Mucosa_chr6_32707868_A2_ENSG00000096433.10	4	-0.0891309	0.0941843	0.343972	-0.0959912	-0.0941573	-0.129686	0.83368	4.98878e-07	0.85145	FALSE
Esophagus_Mucosa_chr6_32707868_A2_ENSG00000112473.17	7	-0.246968	0.20431	0.226745	-0.24191	-0.231973	-0.93207	0.0834083	1.73051e-06	0.775279	FALSE
Esophagus_Mucosa_chr6_32707868_A2_ENSG00000112511.17	13	0.165806	0.133519	0.214305	0.17345	0.116787	-0.0258709	0.475545	7.35676e-10	0.764547	FALSE
Esophagus_Mucosa_chr6_32707868_A2_ENSG00000112514.15	4	0.0378732	0.207278	0.85502	0.0543859	0.0386334	0.391563	0.766152	6.07165e-07	0.983144	FALSE
Esophagus_Mucosa_chr6_32707868_A2_ENSG00000166278.14	2	-0.266618	0.110401	0.0157357					7.07083e-07	0.260194	FALSE
Esophagus_Mucosa_chr6_32707868_A2_ENSG00000168394.10	6	-0.00156499	0.0878963	0.985794	0.0984079	0.114592	0.0540738	0.849528	1.9114e-08	0.998209	FALSE
Esophagus_Mucosa_chr6_32707868_A2_ENSG00000168477.17	10	0.0778781	0.125178	0.533849	0.151458	0.0246508	-0.190498	0.257127	4.95053e-08	0.922567	FALSE
Esophagus_Mucosa_chr6_32707868_A2_ENSG00000179344.16	5	0.00585479	0.0290771	0.840422	0.0199146	0.0286745	0.0841281	0.102116	2.56063e-197	0.981338	FALSE
Esophagus_Mucosa_chr6_32707868_A2_ENSG00000196126.11	5	-0.00694239	0.110967	0.950115	-0.0113667	-0.0221629	-0.0596387	0.799041	3.20315e-29	0.994011	FALSE
Esophagus_Mucosa_chr6_32707868_A2_ENSG00000196735.11	5	-0.000784334	0.0747998	0.991634	-0.0459409	-0.0394405	-0.0071723	0.961105	4.74982e-53	0.999158	FALSE
Esophagus_Mucosa_chr6_32707868_A2_ENSG00000197283.14	14	0.16693	0.093128	0.073057	-0.000394857	-0.064357	0.0386098	0.478463	1.26844e-11	0.539881	FALSE
Esophagus_Mucosa_chr6_32707868_A2_ENSG00000198502.5	6	0.00765825	0.0343585	0.823619	0.00133645	0.000227132	-0.0113903	0.739122	1.87943e-257	0.979532	FALSE
Esophagus_Mucosa_chr6_32707868_A2_ENSG00000204194.1	9	0.0980375	0.0569631	0.0852381	0.0190634	0.0237795	0.0248408	0.653344	5.0556e-08	0.5711	FALSE
Esophagus_Mucosa_chr6_32707868_A2_ENSG00000204209.11	5	-0.139269	0.231161	0.546858	-0.00410222	-0.0411049	-0.622545	0.470359	2.95035e-06	0.925667	FALSE
Esophagus_Mucosa_chr6_32707868_A2_ENSG00000204220.11	7	0.00144634	0.197867	0.994168	0.0703831	0.239192	-0.704489	0.185545	8.07683e-08	0.999234	FALSE
Esophagus_Mucosa_chr6_32707868_A2_ENSG00000204227.4	8	-0.0331177	0.0888095	0.709217	-0.0128832	-0.0238136	0.182431	0.206508	1.80925e-10	0.962347	FALSE
Esophagus_Mucosa_chr6_32707868_A2_ENSG00000204228.3	5	-0.0903575	0.0778722	0.245915	-0.0461863	-0.0457954	0.0802623	0.164876	4.53393e-29	0.790098	FALSE
Esophagus_Mucosa_chr6_32707868_A2_ENSG00000204231.10	6	0.0349823	0.125251	0.780017	0.0153408	0.0247239	-0.0911067	0.474176	7.84766e-07	0.97409	FALSE
Esophagus_Mucosa_chr6_32707868_A2_ENSG00000204248.10	7	-0.0518775	0.0607334	0.393003	-0.0425381	-0.0470291	-0.101276	0.681313	6.62497e-10	0.874822	FALSE
Esophagus_Mucosa_chr6_32707868_A2_ENSG00000204252.13	6	-0.0486478	0.101362	0.63127	0.0553005	0.0532431	0.313124	0.0700106	3.30858e-09	0.945869	FALSE
Esophagus_Mucosa_chr6_32707868_A2_ENSG00000204256.12	4	-0.0604629	0.105103	0.565106	-0.0701653	-0.118698	0.105214	0.817054	2.92313e-05	0.930486	FALSE
Esophagus_Mucosa_chr6_32707868_A2_ENSG00000204257.14	6	0.104358	0.0743662	0.160528	0.13184	0.13442	0.145505	0.63977	6.79937e-31	0.705676	FALSE
Esophagus_Mucosa_chr6_32707868_A2_ENSG00000204261.8	9	-0.0117062	0.0875055	0.893579	0.0686177	0.111428	-0.0564641	0.726595	1.28993e-09	0.987853	FALSE
Esophagus_Mucosa_chr6_32707868_A2_ENSG00000204264.8	9	0.0319165	0.175287	0.855518	0.133636	0.146242	0.413849	0.40776	4.54094e-09	0.983144	FALSE
Esophagus_Mucosa_chr6_32707868_A2_ENSG00000204267.13	8	0.00146239	0.0495901	0.976474	-0.0273884	-0.0254675	0.0071932	0.924645	2.50572e-49	0.996954	FALSE
Esophagus_Mucosa_chr6_32707868_A2_ENSG00000204287.13	9	-0.0551538	0.125652	0.660704	-0.187769	-0.176596	0.324677	0.202079	1.83749e-09	0.952382	FALSE
Esophagus_Mucosa_chr6_32707868_A2_ENSG00000204301.6	5	0.0308245	0.0290135	0.288045	0.0382318	0.0402319	0.149983	0.327856	1.0404e-45	0.818133	FALSE
Esophagus_Mucosa_chr6_32707868_A2_ENSG00000204304.11	9	-0.0252664	0.133826	0.850249	-0.0996818	-0.048563	-0.176506	0.586271	2.51678e-06	0.98271	FALSE
Esophagus_Mucosa_chr6_32707868_A2_ENSG00000204305.13	3	-0.0235003	0.0863374	0.785475	-0.045406	-0.0477548	-0.456183	0.418135	5.00048e-10	0.974874	FALSE
Esophagus_Mucosa_chr6_32707868_A2_ENSG00000204308.7	10	-0.0590857	0.10243	0.564046	-0.132604	-0.126925	-0.634504	0.0140782	3.99308e-09	0.930177	FALSE
Esophagus_Mucosa_chr6_32707868_A2_ENSG00000204310.12	10	-0.0714794	0.110456	0.517547	-0.0466577	-0.0461346	0.101473	0.418539	1.2671e-07	0.917734	FALSE
Esophagus_Mucosa_chr6_32707868_A2_ENSG00000204314.10	6	-0.0304018	0.150228	0.839626	-0.028814	-0.0384103	0.353316	0.207475	5.93224e-27	0.981194	FALSE
Esophagus_Mucosa_chr6_32707868_A2_ENSG00000204315.3	15	0.0221049	0.114058	0.846329	0.10049	0.116686	-0.287473	0.197783	1.79707e-12	0.981994	FALSE
Esophagus_Mucosa_chr6_32707868_A2_ENSG00000204338.8	10	-0.0756237	0.0342543	0.0272641	-0.0666654	-0.0705018	-0.0762161	0.992263	2.97442e-24	0.351823	FALSE
Esophagus_Mucosa_chr6_32707868_A2_ENSG00000204344.14	16	-0.0937157	0.0454695	0.0392965	-0.123527	-0.115516	-0.133476	0.438432	1.14597e-24	0.419654	FALSE
Esophagus_Mucosa_chr6_32707868_A2_ENSG00000204348.9	4	0.0809404	0.128942	0.530184	0.112953	0.112026	0.340268	0.124013	1.39275e-10	0.921681	FALSE
Esophagus_Mucosa_chr6_32707868_A2_ENSG00000204351.11	11	-0.0467374	0.076506	0.541267	-0.0376865	-0.0441951	-0.23219	0.10941	1.65671e-11	0.924099	FALSE
Esophagus_Mucosa_chr6_32707868_A2_ENSG00000204356.13	4	0.0615309	0.0964428	0.523471	0.0210259	-0.0111767	-0.0941536	0.288027	1.64428e-05	0.919739	FALSE
Esophagus_Mucosa_chr6_32707868_A2_ENSG00000204366.3	7	-0.377976	0.167565	0.0240897	-0.540641	-0.407354	-1.00099	0.169649	0.000113764	0.329272	FALSE
Esophagus_Mucosa_chr6_32707868_A2_ENSG00000204371.11	3	0.0141075	0.21737	0.948253	0.0836977	0.156898	-0.169962	0.924973	0.00202376	0.993819	FALSE
Esophagus_Mucosa_chr6_32707868_A2_ENSG00000204385.10	2	0.323451	0.129822	0.0127209					1.21434e-05	0.229627	FALSE
Esophagus_Mucosa_chr6_32707868_A2_ENSG00000204386.10	10	0.104942	0.0915292	0.251571	0.0841568	0.106438	0.233774	0.476085	3.36647e-10	0.794044	FALSE
Esophagus_Mucosa_chr6_32707868_A2_ENSG00000204387.12	2	-0.0338734	0.0937784	0.717945					2.13935e-07	0.963572	FALSE
Esophagus_Mucosa_chr6_32707868_A2_ENSG00000204388.6	2	0.466782	0.167428	0.0053041					0.00240925	0.132415	FALSE
Esophagus_Mucosa_chr6_32707868_A2_ENSG00000204389.9	7	0.0386389	0.136897	0.777753	-0.0252191	-0.0191911	-0.282355	0.182127	0.000188258	0.973829	FALSE
Esophagus_Mucosa_chr6_32707868_A2_ENSG00000204390.9	2	0.0710538	0.0654588	0.277712					3.36467e-06	0.812109	FALSE
Esophagus_Mucosa_chr6_32707868_A2_ENSG00000204392.10	11	-0.0647913	0.130916	0.620664	0.0716937	0.072327	0.0532368	0.43192	8.70082e-06	0.943286	FALSE
Esophagus_Mucosa_chr6_32707868_A2_ENSG00000204394.12	12	-0.0619655	0.175202	0.723578	-0.11904	-0.131831	-0.129603	0.818687	4.10259e-08	0.964405	FALSE
Esophagus_Mucosa_chr6_32707868_A2_ENSG00000204396.10	9	0.0454425	0.112067	0.685113	0.0231457	0.00684847	0.111984	0.699426	0.000308168	0.95782	FALSE
Esophagus_Mucosa_chr6_32707868_A2_ENSG00000204410.14	10	0.216805	0.118702	0.0677793	0.230827	0.173911	0.1319	0.678997	9.52055e-10	0.524927	FALSE
Esophagus_Mucosa_chr6_32707868_A2_ENSG00000204420.8	1	0.0705801	0.101603	0.487266					1.17687e-05	0.909031	FALSE
Esophagus_Mucosa_chr6_32707868_A2_ENSG00000204421.2	1	0.0492811	0.0709424	0.487266					4.63424e-09	0.909031	FALSE
Esophagus_Mucosa_chr6_32707868_A2_ENSG00000213654.9	4	0.0482123	0.162866	0.767211	0.00344554	0.0126427	0.146127	0.604481	2.42049e-06	0.971781	FALSE
Esophagus_Mucosa_chr6_32707868_A2_ENSG00000213676.10	4	-0.234577	0.12339	0.0572887	-0.109193	-0.111153	0.204959	0.0867718	5.13506e-16	0.492814	FALSE
Esophagus_Mucosa_chr6_32707868_A2_ENSG00000213719.8	3	-0.150641	0.178493	0.398691	-0.140732	-0.105549	-0.231871	0.944668	0.000355139	0.876915	FALSE
Esophagus_Mucosa_chr6_32707868_A2_ENSG00000213722.8	3	-0.105336	0.126016	0.403214	-0.0982446	-0.0858208	0.0541307	0.783646	0.000291729	0.878251	FALSE
Esophagus_Mucosa_chr6_32707868_A2_ENSG00000221988.12	5	-0.139794	0.0908461	0.123854	-0.0965866	-0.0979737	0.253976	0.162583	1.78825e-08	0.650253	FALSE
Esophagus_Mucosa_chr6_32707868_A2_ENSG00000223501.8	5	0.371929	0.170138	0.0288131	0.228101	0.148359	0.462444	0.821128	2.88546e-09	0.361754	FALSE
Esophagus_Mucosa_chr6_32707868_A2_ENSG00000223534.1	6	0.0661046	0.0573357	0.248935	0.0942246	0.0968686	0.145038	0.133159	1.5434e-51	0.792791	FALSE
Esophagus_Mucosa_chr6_32707868_A2_ENSG00000223865.10	5	-0.102965	0.0788913	0.19184	-0.057764	-0.118385	-0.0531354	0.789701	1.01964e-11	0.740652	FALSE
Esophagus_Mucosa_chr6_32707868_A2_ENSG00000224389.8	11	0.0430143	0.0614012	0.483587	0.0412666	0.050842	0.017168	0.798865	8.81657e-17	0.908079	FALSE
Esophagus_Mucosa_chr6_32707868_A2_ENSG00000224557.7	6	0.043737	0.0231291	0.0586251	0.0444365	0.0461802	0.0671486	0.610001	2.82137e-79	0.497054	FALSE
Esophagus_Mucosa_chr6_32707868_A2_ENSG00000224796.1	7	-0.0720501	0.0467934	0.123622	-0.0812087	-0.0815256	-0.0791071	0.919423	6.4049e-12	0.650044	FALSE
Esophagus_Mucosa_chr6_32707868_A2_ENSG00000225914.1	4	-0.0097497	0.0672987	0.884812	-9.43476e-05	0.000298729	-0.0701496	0.744928	8.54232e-08	0.98639	FALSE
Esophagus_Mucosa_chr6_32707868_A2_ENSG00000227057.9	4	-0.0802186	0.279705	0.774268	-0.109136	-0.109661	-0.714895	0.434561	1.71553e-08	0.973253	FALSE
Esophagus_Mucosa_chr6_32707868_A2_ENSG00000228285.2	6	0.00434887	0.0568437	0.939017	-0.04908	-0.0527388	0.125183	0.586215	1.37952e-06	0.993094	FALSE
Esophagus_Mucosa_chr6_32707868_A2_ENSG00000228727.8	7	-0.411704	0.284195	0.147431	-0.463978	-0.458972	-0.383584	0.959845	0.00458796	0.689389	FALSE
Esophagus_Mucosa_chr6_32707868_A2_ENSG00000228962.1	7	0.0406038	0.0463702	0.381223	0.0477475	0.0325277	0.0356312	0.956591	2.85107e-09	0.869466	FALSE
Esophagus_Mucosa_chr6_32707868_A2_ENSG00000229391.7	5	-0.0065241	0.0215685	0.762284	0.0103077	-0.00425664	0.0171235	0.399082	7.58678e-125	0.970907	FALSE
Esophagus_Mucosa_chr6_32707868_A2_ENSG00000231389.7	8	-0.135723	0.107216	0.205557	-0.0567811	-0.0561778	-0.13434	0.995034	3.99742e-17	0.755193	FALSE
Esophagus_Mucosa_chr6_32707868_A2_ENSG00000231500.6	7	0.0986512	0.0789346	0.211379	0.081137	0.0769881	0.051969	0.699604	3.14993e-26	0.761868	FALSE
Esophagus_Mucosa_chr6_32707868_A2_ENSG00000231852.6	7	0.00747553	0.0445324	0.866688	-0.0184627	-0.0117133	0.165041	0.219694	2.76574e-10	0.984362	FALSE
Esophagus_Mucosa_chr6_32707868_A2_ENSG00000231925.11	4	0.155142	0.109636	0.157048	0.19216	0.203211	0.0678874	0.69386	2.23547e-13	0.701534	FALSE
Esophagus_Mucosa_chr6_32707868_A2_ENSG00000232629.8	6	-0.0474097	0.062691	0.449503	-0.105115	-0.107118	-0.0740297	0.863717	8.91229e-19	0.896696	FALSE
Esophagus_Mucosa_chr6_32707868_A2_ENSG00000232940.5	6	-0.0654939	0.055194	0.235381	-0.0772905	-0.123218	-0.253498	0.145262	2.04476e-07	0.78199	FALSE
Esophagus_Mucosa_chr6_32707868_A2_ENSG00000235863.3	13	0.32303	0.123394	0.00884809	0.295512	0.29649	0.232739	0.680223	1.38742e-10	0.183583	FALSE
Esophagus_Mucosa_chr6_32707868_A2_ENSG00000236104.2	14	0.00557153	0.13051	0.965948	0.0930064	0.114208	-0.0576903	0.808588	1.70236e-11	0.995599	FALSE
Esophagus_Mucosa_chr6_32707868_A2_ENSG00000237441.9	6	-0.50212	0.173284	0.00375941	-0.241691	-0.217228	-0.531307	0.970436	3.23022e-07	0.105022	FALSE
Esophagus_Mucosa_chr6_32707868_A2_ENSG00000237541.3	7	-0.00794292	0.022555	0.72472	0.00971399	0.00186266	0.0180205	0.546341	4.51583e-162	0.964635	FALSE
Esophagus_Mucosa_chr6_32707868_A2_ENSG00000237649.7	14	0.156531	0.162401	0.335119	0.0694508	0.0270605	-0.166932	0.270513	6.81879e-10	0.846349	FALSE
Esophagus_Mucosa_chr6_32707868_A2_ENSG00000240065.7	7	-0.0699829	0.0555821	0.207998	-0.0358795	-0.037977	0.0615681	0.183902	9.00918e-23	0.757552	FALSE
Esophagus_Mucosa_chr6_32707868_A2_ENSG00000241106.6	5	0.0108013	0.0301322	0.719997	0.0165215	0.0181361	0.0184727	0.805244	8.91956e-101	0.9638	FALSE
Esophagus_Mucosa_chr6_32707868_A2_ENSG00000241404.6	10	-0.113129	0.140398	0.420374	-0.0502562	0.0120071	-0.216167	0.616929	1.24293e-09	0.88521	FALSE
Esophagus_Mucosa_chr6_32707868_A2_ENSG00000242574.8	6	0.0342604	0.187475	0.854997	0.179777	0.183059	1.07878	0.0878931	2.92537e-06	0.983144	FALSE
Esophagus_Mucosa_chr6_32707868_A2_ENSG00000243649.8	11	-0.172613	0.206034	0.402148	-0.52318	-0.421597	-1.54101	0.00942473	0.000206085	0.877851	FALSE
Esophagus_Mucosa_chr6_32707868_A2_ENSG00000244731.7	8	-0.0468421	0.0298058	0.116049	-0.0565632	-0.0576727	-0.0676086	0.72167	2.86099e-51	0.637043	FALSE
Esophagus_Mucosa_chr6_32707868_A2_ENSG00000248290.1	4	-0.151302	0.0523877	0.00387552	-0.157113	-0.161868	-0.370813	0.372749	1.08682e-06	0.106946	FALSE
Esophagus_Mucosa_chr6_32707868_A2_ENSG00000250535.1	11	0.0375641	0.0300091	0.210658	0.0642989	0.0366276	0.0503134	0.717526	1.0607e-46	0.760873	FALSE
Esophagus_Mucosa_chr6_32707868_A2_ENSG00000272217.1	6	0.0132394	0.13075	0.919346	0.0545995	0.0145622	-0.077235	0.584175	4.21374e-09	0.990811	FALSE
Esophagus_Mucosa_chr6_32707868_B2_ENSG00000030110.12	5	0.0781602	0.0376515	0.0379044	0.093541	0.0913556	0.186471	0.183789	3.76782e-11	0.413497	FALSE
Esophagus_Mucosa_chr6_32707868_B2_ENSG00000096433.10	4	-0.101764	0.0600378	0.0900769	-0.104245	-0.105346	-0.0586824	0.780719	5.38185e-07	0.583039	FALSE
Esophagus_Mucosa_chr6_32707868_B2_ENSG00000112473.17	7	-0.206072	0.130171	0.113402	-0.0804821	-0.0224962	-0.555216	0.199258	1.47327e-06	0.632708	FALSE
Esophagus_Mucosa_chr6_32707868_B2_ENSG00000112511.17	8	-0.0173003	0.0952235	0.855833	0.0441528	0.0572205	0.13038	0.365915	4.91084e-09	0.983144	FALSE
Esophagus_Mucosa_chr6_32707868_B2_ENSG00000112514.15	4	0.0541884	0.176977	0.759461	-0.0192213	-0.0389602	0.206436	0.880259	5.81445e-07	0.970405	FALSE
Esophagus_Mucosa_chr6_32707868_B2_ENSG00000166278.14	2	-0.152844	0.075466	0.0428323					6.34861e-07	0.435246	FALSE
Esophagus_Mucosa_chr6_32707868_B2_ENSG00000168394.10	6	0.0494331	0.0802139	0.537719	0.0732592	0.140156	-0.0201748	0.79607	2.10433e-08	0.923499	FALSE
Esophagus_Mucosa_chr6_32707868_B2_ENSG00000168477.17	11	0.17764	0.0919782	0.0534426	0.112881	0.138666	0.254133	0.769786	1.01066e-09	0.47855	FALSE
Esophagus_Mucosa_chr6_32707868_B2_ENSG00000179344.16	5	-0.00222513	0.0154017	0.885127	0.00157427	0.010319	0.0315799	0.179018	7.20146e-198	0.98639	FALSE
Esophagus_Mucosa_chr6_32707868_B2_ENSG00000196126.11	5	0.0457182	0.0815716	0.575161	0.0724479	0.0724253	0.100847	0.732189	2.81036e-30	0.933523	FALSE
Esophagus_Mucosa_chr6_32707868_B2_ENSG00000196735.11	5	-0.0296249	0.0443222	0.503878	-0.033692	-0.0386804	-0.0352063	0.943852	2.55524e-53	0.913735	FALSE
Esophagus_Mucosa_chr6_32707868_B2_ENSG00000197283.14	14	0.170174	0.0724051	0.0187578	0.115092	0.0966625	0.0550493	0.433096	1.14269e-11	0.287314	FALSE
Esophagus_Mucosa_chr6_32707868_B2_ENSG00000198502.5	6	0.0165225	0.0180073	0.358857	0.0266878	0.0215815	0.0283527	0.674941	5.24e-258	0.858926	FALSE
Esophagus_Mucosa_chr6_32707868_B2_ENSG00000204194.1	9	0.00674975	0.0366733	0.853974	-0.0121381	-0.0114682	-0.110238	0.253182	3.79007e-08	0.983144	FALSE
Esophagus_Mucosa_chr6_32707868_B2_ENSG00000204209.11	5	-0.101221	0.118639	0.393553	0.0116814	0.0181115	-0.428841	0.327508	2.09172e-06	0.874965	FALSE
Esophagus_Mucosa_chr6_32707868_B2_ENSG00000204220.11	7	0.0466558	0.151211	0.757665	0.142277	0.152025	-0.384381	0.291922	7.28535e-08	0.970097	FALSE
Esophagus_Mucosa_chr6_32707868_B2_ENSG00000204227.4	8	0.0709945	0.0553649	0.199737	0.0920576	0.0783013	0.163743	0.396129	1.54194e-10	0.749489	FALSE
Esophagus_Mucosa_chr6_32707868_B2_ENSG00000204228.3	6	-0.0748965	0.0412638	0.0695134	-0.0681399	-0.0582492	0.00234742	0.248858	2.38945e-29	0.530043	FALSE
Esophagus_Mucosa_chr6_32707868_B2_ENSG00000204231.10	6	0.0751109	0.0839759	0.37109	0.0981125	0.0900811	0.0776321	0.980381	6.86659e-07	0.865038	FALSE
Esophagus_Mucosa_chr6_32707868_B2_ENSG00000204248.10	8	0.00870045	0.0392409	0.824533	0.0232164	0.0289224	0.012593	0.961562	4.71039e-10	0.979742	FALSE
Esophagus_Mucosa_chr6_32707868_B2_ENSG00000204252.13	7	-0.065599	0.0655144	0.316686	-0.0166499	-0.0179359	0.0751474	0.335962	2.87596e-09	0.835335	FALSE
Esophagus_Mucosa_chr6_32707868_B2_ENSG00000204256.12	4	0.00684859	0.064195	0.91504	0.0146733	0.0144621	-0.0137137	0.965021	2.82798e-05	0.990367	FALSE
Esophagus_Mucosa_chr6_32707868_B2_ENSG00000204257.14	6	0.0353941	0.0366746	0.334503	0.0453945	0.0484939	0.0477647	0.78095	3.11771e-31	0.846148	FALSE
Esophagus_Mucosa_chr6_32707868_B2_ENSG00000204261.8	9	-0.0377574	0.0602615	0.530948	0.00115662	0.0218079	0.015919	0.557329	1.18241e-09	0.92188	FALSE
Esophagus_Mucosa_chr6_32707868_B2_ENSG00000204264.8	9	-0.00899329	0.108384	0.93387	0.0484317	0.0693806	0.164591	0.554385	3.31718e-09	0.992552	FALSE
Esophagus_Mucosa_chr6_32707868_B2_ENSG00000204267.13	8	0.0330876	0.0347794	0.341425	0.0255316	0.0228348	0.0382679	0.905349	1.87272e-49	0.850109	FALSE
Esophagus_Mucosa_chr6_32707868_B2_ENSG00000204287.13	9	-0.0316148	0.0925012	0.732518	-0.0878389	-0.088463	0.236855	0.223316	1.58084e-09	0.966015	FALSE
Esophagus_Mucosa_chr6_32707868_B2_ENSG00000204301.6	5	0.0199981	0.0198494	0.313697	0.0213731	0.0225631	0.0860296	0.444736	6.88642e-46	0.833619	FALSE
Esophagus_Mucosa_chr6_32707868_B2_ENSG00000204304.11	9	0.0576164	0.0797294	0.469896	0.0421498	0.051546	0.124718	0.701081	2.119e-06	0.903961	FALSE
Esophagus_Mucosa_chr6_32707868_B2_ENSG00000204305.13	3	-0.0122897	0.0801437	0.878125	0.00799715	0.0119974	-0.302192	0.449534	4.98312e-10	0.985794	FALSE
Esophagus_Mucosa_chr6_32707868_B2_ENSG00000204308.7	10	-0.0629273	0.064754	0.331156	-0.0845647	-0.0962994	-0.268096	0.23857	3.16953e-09	0.844317	FALSE
Esophagus_Mucosa_chr6_32707868_B2_ENSG00000204310.12	11	-0.0598463	0.073141	0.413225	-0.0223036	-0.02627	0.109107	0.24095	1.06926e-07	0.882581	FALSE
Esophagus_Mucosa_chr6_32707868_B2_ENSG00000204314.10	6	-0.0676951	0.042041	0.107351	-0.0753006	-0.0791236	-0.187409	0.381298	1.23193e-27	0.620258	FALSE
Esophagus_Mucosa_chr6_32707868_B2_ENSG00000204315.3	16	0.0310884	0.0721078	0.666368	0.0613243	0.0285373	-0.0279587	0.704454	1.15492e-12	0.953991	FALSE
Esophagus_Mucosa_chr6_32707868_B2_ENSG00000204338.8	11	-0.0380495	0.0196468	0.0527854	-0.0345114	-0.0363169	-0.0551674	0.619197	8.35241e-25	0.475583	FALSE
Esophagus_Mucosa_chr6_32707868_B2_ENSG00000204344.14	17	-0.0765501	0.0265968	0.0039999	-0.0697012	-0.0682779	-0.0582202	0.523257	3.82702e-27	0.109316	FALSE
Esophagus_Mucosa_chr6_32707868_B2_ENSG00000204348.9	4	0.0881164	0.0905405	0.330441	0.124368	0.123933	0.274425	0.110865	1.23609e-10	0.843792	FALSE
Esophagus_Mucosa_chr6_32707868_B2_ENSG00000204351.11	12	-0.0412944	0.0479012	0.388647	-0.017898	-0.0242227	-0.0444421	0.965592	3.92056e-15	0.873546	FALSE
Esophagus_Mucosa_chr6_32707868_B2_ENSG00000204356.13	4	-0.0191359	0.0905851	0.832694	-0.0772947	-0.0798219	-0.162026	0.181946	1.6631e-05	0.980446	FALSE
Esophagus_Mucosa_chr6_32707868_B2_ENSG00000204366.3	7	-0.131369	0.0798084	0.0997515	-0.121084	-0.148056	-0.300689	0.395	1.45024e-05	0.603676	FALSE
Esophagus_Mucosa_chr6_32707868_B2_ENSG00000204371.11	3	0.0508907	0.132319	0.700529	0.118342	0.119836	1.15153	0.434607	0.00198619	0.961047	FALSE
Esophagus_Mucosa_chr6_32707868_B2_ENSG00000204385.10	2	0.126945	0.0868399	0.143788					1.04361e-05	0.683923	FALSE
Esophagus_Mucosa_chr6_32707868_B2_ENSG00000204386.10	11	0.109061	0.044518	0.0142925	0.0859442	0.091233	0.0837864	0.762604	2.37073e-10	0.245725	FALSE
Esophagus_Mucosa_chr6_32707868_B2_ENSG00000204387.12	2	0.0241896	0.0591224	0.682434					2.09674e-07	0.957152	FALSE
Esophagus_Mucosa_chr6_32707868_B2_ENSG00000204388.6	2	0.284438	0.126761	0.0248392					0.00212975	0.334358	FALSE
Esophagus_Mucosa_chr6_32707868_B2_ENSG00000204389.9	8	-0.101944	0.0763748	0.181947	-0.0892226	-0.0888744	-0.0655806	0.781574	0.000161892	0.731554	FALSE
Esophagus_Mucosa_chr6_32707868_B2_ENSG00000204390.9	2	0.0494729	0.0433668	0.253952					3.11016e-06	0.795463	FALSE
Esophagus_Mucosa_chr6_32707868_B2_ENSG00000204392.10	11	-0.15275	0.124476	0.219768	-0.0441523	-0.0678788	-0.0884021	0.645296	9.04782e-06	0.769578	FALSE
Esophagus_Mucosa_chr6_32707868_B2_ENSG00000204394.12	12	-0.126099	0.120271	0.294425	-0.251135	-0.239407	-0.319199	0.344507	6.70011e-09	0.821581	FALSE
Esophagus_Mucosa_chr6_32707868_B2_ENSG00000204396.10	10	-0.0532836	0.0615253	0.386466	-0.109415	-0.0708201	-0.0469437	0.936145	8.59708e-05	0.87249	FALSE
Esophagus_Mucosa_chr6_32707868_B2_ENSG00000204410.14	10	0.151035	0.0721612	0.0363471	0.147459	0.115356	0.171789	0.863977	7.39988e-10	0.405527	FALSE
Esophagus_Mucosa_chr6_32707868_B2_ENSG00000204420.8	1	0.136844	0.0581627	0.0186334					1.32557e-05	0.286306	FALSE
Esophagus_Mucosa_chr6_32707868_B2_ENSG00000204421.2	1	0.0955488	0.0406109	0.0186334					5.40869e-09	0.286306	FALSE
Esophagus_Mucosa_chr6_32707868_B2_ENSG00000213654.9	4	-0.102624	0.120652	0.395005	-0.104428	-0.143699	-0.110783	0.954742	2.35908e-06	0.875429	FALSE
Esophagus_Mucosa_chr6_32707868_B2_ENSG00000213676.10	4	-0.0986918	0.0820829	0.229231	-0.0604566	-0.0576956	0.174404	0.0897125	3.57067e-16	0.776811	FALSE
Esophagus_Mucosa_chr6_32707868_B2_ENSG00000213719.8	3	0.105173	0.123773	0.395478	0.0922654	0.107324	-0.68521	0.425917	0.000361203	0.87549	FALSE
Esophagus_Mucosa_chr6_32707868_B2_ENSG00000213722.8	3	0.0680262	0.0983388	0.489092	0.0642698	0.0741251	-0.362082	0.38877	0.000295904	0.909533	FALSE
Esophagus_Mucosa_chr6_32707868_B2_ENSG00000221988.12	5	-0.156214	0.0538944	0.00374927	-0.163792	-0.17761	-0.0821048	0.623482	1.59725e-08	0.104826	FALSE
Esophagus_Mucosa_chr6_32707868_B2_ENSG00000223501.8	5	0.144415	0.125739	0.250751	0.115589	0.0752461	0.464	0.245329	2.21378e-09	0.79369	FALSE
Esophagus_Mucosa_chr6_32707868_B2_ENSG00000223534.1	6	0.0283938	0.0391974	0.468833	0.032807	0.0396378	0.0630293	0.42127	9.24755e-52	0.903373	FALSE
Esophagus_Mucosa_chr6_32707868_B2_ENSG00000223865.10	5	-0.0676141	0.0570881	0.236262	-0.107285	-0.124329	-0.0850242	0.899284	9.0031e-12	0.782611	FALSE
Esophagus_Mucosa_chr6_32707868_B2_ENSG00000224389.8	12	0.0124643	0.0323628	0.700132	0.0283863	0.0322953	0.0225162	0.859522	1.57556e-17	0.961014	FALSE
Esophagus_Mucosa_chr6_32707868_B2_ENSG00000224557.7	6	0.0366351	0.0112196	0.00109356	0.0355039	0.0353914	0.0388647	0.916545	1.34488e-79	0.0435995	TRUE
Esophagus_Mucosa_chr6_32707868_B2_ENSG00000224796.1	9	-0.0427227	0.0314249	0.173983	-0.0358562	-0.0406042	-0.0509418	0.888162	1.39461e-11	0.722915	FALSE
Esophagus_Mucosa_chr6_32707868_B2_ENSG00000225914.1	4	-0.0042016	0.0238607	0.860224	0.00299316	0.00107689	-0.0469733	0.449935	5.94351e-08	0.983646	FALSE
Esophagus_Mucosa_chr6_32707868_B2_ENSG00000227057.9	4	0.108081	0.134577	0.421907	0.0852048	0.10035	-0.118256	0.589682	1.45412e-08	0.885816	FALSE
Esophagus_Mucosa_chr6_32707868_B2_ENSG00000228285.2	6	-0.0141546	0.0515543	0.783657	-0.0192099	-0.0997974	0.0529029	0.744234	1.3512e-06	0.974576	FALSE
Esophagus_Mucosa_chr6_32707868_B2_ENSG00000228727.8	7	-0.216959	0.173397	0.210853	-0.278223	-0.263766	-0.530158	0.432244	0.00135941	0.761096	FALSE
Esophagus_Mucosa_chr6_32707868_B2_ENSG00000228962.1	8	0.00192195	0.0293423	0.947775	-0.0144542	-0.0126071	0.0136862	0.840365	1.40981e-09	0.993819	FALSE
Esophagus_Mucosa_chr6_32707868_B2_ENSG00000229391.7	5	-0.000953743	0.0200364	0.962035	-0.00856877	-0.00890346	-0.0114948	0.711947	8.97073e-125	0.995197	FALSE
Esophagus_Mucosa_chr6_32707868_B2_ENSG00000231389.7	6	-0.0915524	0.0426665	0.0318916	-0.138261	-0.135818	-0.169213	0.4165	2.39551e-17	0.380733	FALSE
Esophagus_Mucosa_chr6_32707868_B2_ENSG00000231500.6	7	0.0451715	0.0350964	0.19807	0.0412883	0.0384713	0.0309304	0.770519	1.44339e-26	0.74765	FALSE
Esophagus_Mucosa_chr6_32707868_B2_ENSG00000231852.6	7	-0.00749472	0.0355535	0.833042	-0.0256494	-0.0307796	0.0693543	0.463443	2.63988e-10	0.980459	FALSE
Esophagus_Mucosa_chr6_32707868_B2_ENSG00000231925.11	4	0.17622	0.105037	0.0934069	0.216678	0.283616	0.065274	0.66345	2.67284e-13	0.591047	FALSE
Esophagus_Mucosa_chr6_32707868_B2_ENSG00000232629.8	6	-0.0340315	0.0376753	0.366375	-0.0410728	-0.04031	0.0268018	0.456639	7.00736e-19	0.862324	FALSE
Esophagus_Mucosa_chr6_32707868_B2_ENSG00000232940.5	6	-0.0355308	0.0379993	0.349768	-0.0132132	0.0130887	-0.186789	0.0993843	1.78826e-07	0.853928	FALSE
Esophagus_Mucosa_chr6_32707868_B2_ENSG00000235863.3	13	0.246801	0.0896924	0.00592992	0.207563	0.217681	0.258173	0.945583	1.42847e-10	0.142034	FALSE
Esophagus_Mucosa_chr6_32707868_B2_ENSG00000236104.2	15	-0.0620986	0.0745682	0.404971	-0.0674524	-0.0413651	-0.0947565	0.81654	1.21462e-11	0.879235	FALSE
Esophagus_Mucosa_chr6_32707868_B2_ENSG00000237441.9	6	-0.262252	0.104123	0.0117795	-0.139678	-0.13531	0.474125	0.0662979	2.5181e-07	0.218939	FALSE
Esophagus_Mucosa_chr6_32707868_B2_ENSG00000237541.3	7	0.00887479	0.0135097	0.511232	0.00399953	0.00272503	0.00368475	0.845539	2.6865e-162	0.915807	FALSE
Esophagus_Mucosa_chr6_32707868_B2_ENSG00000237649.7	14	-0.0440477	0.120292	0.714235	-0.157404	-0.0581635	-0.230334	0.384808	5.75631e-10	0.963051	FALSE
Esophagus_Mucosa_chr6_32707868_B2_ENSG00000240065.7	7	-0.0229768	0.0466479	0.622325	-0.022475	-0.022242	0.0270211	0.52334	8.37259e-23	0.943529	FALSE
Esophagus_Mucosa_chr6_32707868_B2_ENSG00000241106.6	5	-0.00518382	0.0166356	0.755337	-0.00805651	-0.00698536	-0.00505133	0.993781	4.26674e-101	0.969588	FALSE
Esophagus_Mucosa_chr6_32707868_B2_ENSG00000241404.6	11	-0.0444049	0.0896923	0.620544	0.06157	0.0220951	-0.0270022	0.892361	9.18638e-10	0.943286	FALSE
Esophagus_Mucosa_chr6_32707868_B2_ENSG00000242574.8	6	-0.102387	0.0877679	0.243384	-0.117677	-0.0980966	-0.241977	0.666368	5.78821e-08	0.788454	FALSE
Esophagus_Mucosa_chr6_32707868_B2_ENSG00000243649.8	11	-0.19174	0.151604	0.205963	-0.465598	-0.444568	-1.2471	0.00802491	0.000181935	0.755644	FALSE
Esophagus_Mucosa_chr6_32707868_B2_ENSG00000244731.7	9	-0.0262659	0.0186004	0.157916	-0.0340234	-0.033834	-0.0390763	0.714943	1.78825e-52	0.702724	FALSE
Esophagus_Mucosa_chr6_32707868_B2_ENSG00000248290.1	4	-0.0806018	0.0430378	0.0610943	-0.0716809	-0.090779	-0.316026	0.218429	9.47783e-07	0.504865	FALSE
Esophagus_Mucosa_chr6_32707868_B2_ENSG00000250535.1	12	0.0387765	0.019268	0.0441687	0.0326578	0.0282427	0.0331922	0.799404	2.90742e-47	0.440774	FALSE
Esophagus_Mucosa_chr6_32707868_B2_ENSG00000272217.1	6	-0.0140613	0.077159	0.855396	-0.0363828	-0.0223767	-0.131754	0.203204	3.27199e-09	0.983144	FALSE
Esophagus_Mucosa_chr6_41522644_B2_ENSG00000001167.14	9	0.0818041	0.0440046	0.0630285	0.0835612	0.0866516	0.014859	0.451291	1.27181e-15	0.511119	FALSE
Esophagus_Mucosa_chr6_41522644_B2_ENSG00000048544.5	13	-0.0423954	0.0711042	0.551012	-0.0742174	-0.0888753	-0.0346282	0.954365	1.7809e-09	0.92693	FALSE
Esophagus_Mucosa_chr6_41522644_B2_ENSG00000095970.16	11	-0.0237147	0.0710841	0.73867	-0.0139797	-0.0146039	0.067431	0.388753	6.74521e-12	0.966728	FALSE
Esophagus_Mucosa_chr6_41522644_B2_ENSG00000096088.16	13	-0.0433826	0.0314567	0.167857	-0.0331849	-0.0437338	0.0599201	0.124664	8.53809e-12	0.714668	FALSE
Esophagus_Mucosa_chr6_41522644_B2_ENSG00000112195.8	13	-0.0207977	0.0372586	0.576709	-0.0013161	-0.000978098	-0.0358389	0.807712	1.00449e-11	0.933939	FALSE
Esophagus_Mucosa_chr6_41522644_B2_ENSG00000112212.11	11	0.000220458	0.0303447	0.994203	-0.00600673	-0.0218746	-0.0229129	0.764293	3.68639e-09	0.999234	FALSE
Esophagus_Mucosa_chr6_41522644_B2_ENSG00000112559.13	10	-0.000951112	0.0475234	0.984033	0.000458791	0.00701866	0.117272	0.303475	2.65897e-19	0.99797	FALSE
Esophagus_Mucosa_chr6_41522644_B2_ENSG00000112561.17	9	0.0207406	0.052787	0.694386	0.00956364	0.00338241	-0.116355	0.216736	2.99842e-11	0.959691	FALSE
Esophagus_Mucosa_chr6_41522644_B2_ENSG00000112576.12	8	-0.112381	0.0653192	0.0853433	-0.0668229	-0.0821284	0.0366237	0.572327	1.86327e-06	0.571164	FALSE
Esophagus_Mucosa_chr6_41522644_B2_ENSG00000112578.9	9	-0.111781	0.0715163	0.118048	-0.0551056	-0.0536661	-0.19453	0.55717	1.1116e-11	0.640319	FALSE
Esophagus_Mucosa_chr6_41522644_B2_ENSG00000112599.8	13	-0.00403275	0.0366849	0.912465	-0.00951568	-0.00579434	-0.0203224	0.729382	3.5624e-08	0.990224	FALSE
Esophagus_Mucosa_chr6_41522644_B2_ENSG00000124496.12	2	0.137515	0.0966063	0.154603					0.000358015	0.697952	FALSE
Esophagus_Mucosa_chr6_41522644_B2_ENSG00000124593.15	7	-0.0091647	0.0664003	0.890223	-0.0284024	-0.0810701	-0.246186	0.422839	2.61445e-13	0.987264	FALSE
Esophagus_Mucosa_chr6_41522644_B2_ENSG00000124596.16	6	0.00509374	0.0630632	0.935623	-0.0160867	-0.0231488	0.156715	0.447649	9.30208e-10	0.992608	FALSE
Esophagus_Mucosa_chr6_41522644_B2_ENSG00000124602.9	6	-0.0436877	0.0323182	0.17644	-0.043157	-0.0397379	-0.0475149	0.918957	1.35093e-14	0.725714	FALSE
Esophagus_Mucosa_chr6_41522644_B2_ENSG00000124641.15	9	0.12953	0.139085	0.3517	-0.0593875	-0.0564896	0.461089	0.229712	4.85147e-19	0.855183	FALSE
Esophagus_Mucosa_chr6_41522644_B2_ENSG00000124701.5	11	-0.0205959	0.0367263	0.574938	-0.0160322	-0.0152068	-0.0946318	0.383624	3.63159e-15	0.933428	FALSE
Esophagus_Mucosa_chr6_41522644_B2_ENSG00000124731.12	14	-0.00825606	0.0328073	0.801309	-0.0346179	-0.018758	-0.0747494	0.280556	1.02253e-14	0.976606	FALSE
Esophagus_Mucosa_chr6_41522644_B2_ENSG00000137166.14	9	0.00719174	0.0356679	0.840206	0.00912948	0.00882822	-0.0182781	0.548801	2.02774e-40	0.981334	FALSE
Esophagus_Mucosa_chr6_41522644_B2_ENSG00000137218.10	10	-0.0703817	0.0743948	0.34412	-0.101034	-0.154796	0.0383868	0.66075	9.38201e-12	0.851549	FALSE
Esophagus_Mucosa_chr6_41522644_B2_ENSG00000137413.15	9	-0.0863966	0.0626649	0.167985	-0.126212	-0.11134	-0.126765	0.635771	2.15504e-07	0.714776	FALSE
Esophagus_Mucosa_chr6_41522644_B2_ENSG00000156564.8	8	0.218433	0.109104	0.0452785	0.131357	0.139822	0.0588697	0.427524	0.00782535	0.444801	FALSE
Esophagus_Mucosa_chr6_41522644_B2_ENSG00000161911.11	8	-0.0296062	0.0409995	0.470227	-0.0384244	-0.0397198	-0.0331957	0.974004	8.89428e-09	0.904134	FALSE
Esophagus_Mucosa_chr6_41522644_B2_ENSG00000161912.17	7	0.028164	0.0271592	0.299738	0.0265877	0.0319195	0.0181768	0.689348	4.14029e-94	0.824391	FALSE
Esophagus_Mucosa_chr6_41522644_B2_ENSG00000164663.14	15	0.0592476	0.0817643	0.468689	0.0531049	0.0574111	-0.0134058	0.612793	1.24153e-11	0.903368	FALSE
Esophagus_Mucosa_chr6_41522644_B2_ENSG00000188112.8	7	0.475357	0.191841	0.013217	0.258858	0.302595	0.975623	0.0949527	0.000507119	0.234735	FALSE
Esophagus_Mucosa_chr6_41522644_B2_ENSG00000214736.7	9	0.0459343	0.0489706	0.348246	0.0541138	0.058589	0.0184023	0.812408	6.11734e-13	0.853638	FALSE
Esophagus_Mucosa_chr6_41522644_B2_ENSG00000261068.2	4	0.0249946	0.163439	0.878454	-0.100431	-0.130793	-0.946177	0.364997	1.62228e-05	0.985854	FALSE
Esophagus_Mucosa_chr6_41522644_B2_ENSG00000278224.5	9	0.0446935	0.0410864	0.276687	0.00483456	-0.00242244	-0.0666159	0.428581	3.93308e-13	0.811416	FALSE
Esophagus_Mucosa_chr6_468381_A2_ENSG00000112679.14	13	-0.0414118	0.0787404	0.598938	0.0206102	-0.00523595	0.116753	0.302752	1.43099e-08	0.938486	FALSE
Esophagus_Mucosa_chr6_468381_A2_ENSG00000112685.13	7	0.0330843	0.0464925	0.476709	0.0235815	0.050071	0.0374546	0.954445	1.35265e-56	0.905954	FALSE
Esophagus_Mucosa_chr6_468381_A2_ENSG00000137265.14	11	0.0250581	0.0510812	0.623743	0.00958382	0.00590785	-0.0479469	0.391224	5.94465e-14	0.943847	FALSE
Esophagus_Mucosa_chr6_468381_A2_ENSG00000137273.3	3	0.18222	0.173024	0.292273	0.208228	0.220161	0.817754	0.855751	0.000604892	0.82069	FALSE
Esophagus_Mucosa_chr6_468381_A2_ENSG00000164379.6	9	-0.118149	0.069526	0.0892545	-0.0571803	-0.0662289	-0.126429	0.956621	4.19577e-06	0.581348	FALSE
Esophagus_Mucosa_chr6_468381_A2_ENSG00000188996.4	10	0.0711042	0.0685196	0.2994	0.145582	0.15338	0.0859385	0.907192	1.12698e-08	0.824391	FALSE
Esophagus_Mucosa_chr6_468381_A2_ENSG00000230433.1	7	0.028393	0.0457643	0.534983	-0.0423559	-0.0804512	0.0615532	0.833564	8.43016e-13	0.922756	FALSE
Esophagus_Mucosa_chr6_468381_A2_ENSG00000261730.1	5	0.0457019	0.104353	0.66142	-0.0088922	-0.0230649	-0.0261084	0.799688	0.000756096	0.952461	FALSE
Esophagus_Mucosa_chr6_468381_A2_ENSG00000272463.1	8	0.00246657	0.0223027	0.911937	0.00315534	0.0026816	-0.00236025	0.880579	3.81942e-68	0.990095	FALSE
Esophagus_Mucosa_chr7_100032719_A2_ENSG00000066923.17	11	0.00976321	0.0690861	0.887618	-0.0670828	-0.0673899	0.0198998	0.953631	3.86715e-10	0.987005	FALSE
Esophagus_Mucosa_chr7_100032719_A2_ENSG00000077454.15	3	0.0679432	0.177352	0.701647	0.0752346	0.0725842	0.0758065	0.979003	3.35365e-13	0.961357	FALSE
Esophagus_Mucosa_chr7_100032719_A2_ENSG00000078319.9	7	-0.0207674	0.0518545	0.688793	0.0203288	0.00921384	-0.0921878	0.682545	4.84391e-12	0.958439	FALSE
Esophagus_Mucosa_chr7_100032719_A2_ENSG00000078487.17	5	-0.0648439	0.0926592	0.484045	-0.0491862	-0.0405975	-0.300246	0.61852	3.62404e-05	0.908173	FALSE
Esophagus_Mucosa_chr7_100032719_A2_ENSG00000085514.15	3	0.00359691	0.061641	0.953468	0.019885	0.0275633	0.117838	0.137662	9.69224e-252	0.994358	FALSE
Esophagus_Mucosa_chr7_100032719_A2_ENSG00000087077.13	15	-0.100254	0.0882392	0.25589	-0.146788	-0.126633	-0.207746	0.399486	6.81935e-11	0.796147	FALSE
Esophagus_Mucosa_chr7_100032719_A2_ENSG00000087085.13	15	0.208633	0.129011	0.105841	0.19486	0.211603	0.236271	0.892306	4.28834e-07	0.617451	FALSE
Esophagus_Mucosa_chr7_100032719_A2_ENSG00000087087.18	10	0.114985	0.148566	0.438948	-0.0279081	0.0615225	0.0634116	0.826546	1.89962e-09	0.892651	FALSE
Esophagus_Mucosa_chr7_100032719_A2_ENSG00000106244.12	16	0.222105	0.128768	0.0845553	0.250546	0.285178	0.275793	0.786858	1.43207e-08	0.569375	FALSE
Esophagus_Mucosa_chr7_100032719_A2_ENSG00000106245.10	14	0.0645845	0.124176	0.60299	-0.0842804	-0.0770818	-0.190695	0.313921	6.7455e-09	0.939547	FALSE
Esophagus_Mucosa_chr7_100032719_A2_ENSG00000106246.17	10	-0.0676488	0.0717961	0.346072	-0.0658534	-0.0567311	-0.0458669	0.897317	3.65351e-08	0.85227	FALSE
Esophagus_Mucosa_chr7_100032719_A2_ENSG00000106258.13	19	-0.0717716	0.0672035	0.285532	-0.168153	-0.123208	-0.347329	0.00397995	1.02433e-14	0.816874	FALSE
Esophagus_Mucosa_chr7_100032719_A2_ENSG00000106261.16	10	-0.39783	0.137607	0.00383954	-0.184968	-0.310057	-0.605692	0.628401	7.0093e-07	0.10644	FALSE
Esophagus_Mucosa_chr7_100032719_A2_ENSG00000106290.14	5	-0.101923	0.0721053	0.157502	-0.11159	-0.100562	-0.299227	0.444343	1.37933e-12	0.702184	FALSE
Esophagus_Mucosa_chr7_100032719_A2_ENSG00000106327.12	7	0.084512	0.0611953	0.167273	0.0260527	-0.0589668	0.0330165	0.833006	4.49144e-12	0.714136	FALSE
Esophagus_Mucosa_chr7_100032719_A2_ENSG00000106330.11	6	0.267751	0.170717	0.11679	0.313227	0.496287	0.284064	0.981364	2.19476e-08	0.63829	FALSE
Esophagus_Mucosa_chr7_100032719_A2_ENSG00000106333.12	3	0.078623	0.305205	0.79671	0.0224378	0.00168171	-0.055706	0.908752	0.00600289	0.975865	FALSE
Esophagus_Mucosa_chr7_100032719_A2_ENSG00000106336.12	3	0.045884	0.0691845	0.507194	0.0595729	0.0565223	0.0112064	0.86309	5.72521e-11	0.914436	FALSE
Esophagus_Mucosa_chr7_100032719_A2_ENSG00000106351.12	16	-0.150155	0.194987	0.441252	-0.0766801	-0.143722	0.133003	0.296754	7.00779e-07	0.893655	FALSE
Esophagus_Mucosa_chr7_100032719_A2_ENSG00000121716.20	3	0.00532977	0.0817831	0.948039	0.0260671	0.0421571	0.140064	0.173709	1.20658e-253	0.993819	FALSE
Esophagus_Mucosa_chr7_100032719_A2_ENSG00000130427.2	15	0.0716705	0.0886855	0.419009	-0.0230345	0.0160481	0.0165448	0.675037	1.46086e-06	0.88462	FALSE
Esophagus_Mucosa_chr7_100032719_A2_ENSG00000130429.12	16	-0.0481528	0.138683	0.728431	0.00176151	-0.0157645	-0.194984	0.55721	4.91009e-10	0.965278	FALSE
Esophagus_Mucosa_chr7_100032719_A2_ENSG00000146826.16	12	-0.184039	0.127639	0.149339	-0.268081	-0.198347	-0.0160042	0.423422	5.71654e-08	0.691191	FALSE
Esophagus_Mucosa_chr7_100032719_A2_ENSG00000146828.17	7	-0.377402	0.296178	0.202577	-0.55812	-0.573517	-1.67847	0.0510413	0.00245016	0.752387	FALSE
Esophagus_Mucosa_chr7_100032719_A2_ENSG00000146830.9	2	-0.0442335	0.109553	0.686386					1.70065e-07	0.958023	FALSE
Esophagus_Mucosa_chr7_100032719_A2_ENSG00000146833.15	7	-0.0482737	0.0208119	0.0203667	-0.0518347	-0.0492095	-0.0966905	0.375678	4.20101e-184	0.30148	FALSE
Esophagus_Mucosa_chr7_100032719_A2_ENSG00000146834.13	4	0.278736	0.180899	0.123355	0.152745	0.107836	1.03598	0.103021	1.1651e-05	0.649985	FALSE
Esophagus_Mucosa_chr7_100032719_A2_ENSG00000160813.6	4	0.26147	0.241256	0.27846	0.370671	0.392324	-0.00683681	0.845521	0.000152234	0.812674	FALSE
Esophagus_Mucosa_chr7_100032719_A2_ENSG00000160862.12	15	0.00300317	0.080484	0.970235	0.0565623	0.0591288	0.0711627	0.587189	6.85155e-11	0.996221	FALSE
Esophagus_Mucosa_chr7_100032719_A2_ENSG00000160868.14	9	0.057163	0.0641562	0.37293	-0.0197996	0.0225229	-0.108615	0.192412	2.17212e-09	0.865988	FALSE
Esophagus_Mucosa_chr7_100032719_A2_ENSG00000160908.14	19	0.0494201	0.0910624	0.587332	0.120208	0.134049	0.194293	0.388384	2.39526e-09	0.936651	FALSE
Esophagus_Mucosa_chr7_100032719_A2_ENSG00000160917.14	4	0.138079	0.167921	0.410916	0.188873	0.221588	-1.09634	0.418828	0.000176127	0.88181	FALSE
Esophagus_Mucosa_chr7_100032719_A2_ENSG00000166508.17	9	0.314201	0.105615	0.0029301	0.425201	0.361389	0.302259	0.972801	5.72341e-11	0.0883706	FALSE
Esophagus_Mucosa_chr7_100032719_A2_ENSG00000166526.16	16	-0.0367125	0.0913954	0.687913	-0.125509	-0.111545	-0.117357	0.616097	2.18444e-10	0.958219	FALSE
Esophagus_Mucosa_chr7_100032719_A2_ENSG00000166529.14	6	-0.0570699	0.0565219	0.312641	-0.0370085	-0.0479965	0.00216385	0.654391	1.89517e-17	0.832773	FALSE
Esophagus_Mucosa_chr7_100032719_A2_ENSG00000166924.8	4	-0.139206	0.105693	0.187812	-0.133831	-0.128444	-0.0164116	0.680121	2.38259e-05	0.737127	FALSE
Esophagus_Mucosa_chr7_100032719_A2_ENSG00000166925.8	4	-0.179475	0.201403	0.372863	-0.162763	-0.172788	-0.0987904	0.791015	8.13321e-08	0.865964	FALSE
Esophagus_Mucosa_chr7_100032719_A2_ENSG00000166997.7	11	-0.16728	0.131339	0.202788	-0.170135	-0.178765	-0.153763	0.941664	5.79662e-15	0.752762	FALSE
Esophagus_Mucosa_chr7_100032719_A2_ENSG00000168090.9	9	0.160126	0.182629	0.380605	0.225476	0.202098	0.390885	0.687807	2.90473e-06	0.86908	FALSE
Esophagus_Mucosa_chr7_100032719_A2_ENSG00000169894.17	7	0.03786	0.100571	0.706582	0.0434746	0.0147145	0.278748	0.384481	7.47628e-06	0.961818	FALSE
Esophagus_Mucosa_chr7_100032719_A2_ENSG00000172336.4	6	0.0388769	0.267285	0.884355	0.146468	0.145335	0.987134	0.0555649	8.89384e-05	0.986386	FALSE
Esophagus_Mucosa_chr7_100032719_A2_ENSG00000172354.9	16	-0.273438	0.222702	0.219515	-0.375865	-0.376809	-0.21844	0.868242	5.30254e-10	0.769446	FALSE
Esophagus_Mucosa_chr7_100032719_A2_ENSG00000176125.4	4	-0.25344	0.114461	0.0268144	-0.215776	-0.21127	-0.210141	0.902785	5.07048e-05	0.348846	FALSE
Esophagus_Mucosa_chr7_100032719_A2_ENSG00000176402.5	15	-0.0477561	0.0701717	0.49615	-0.050065	-0.0424074	-0.0426652	0.976418	1.31878e-09	0.911273	FALSE
Esophagus_Mucosa_chr7_100032719_A2_ENSG00000184414.2	4	0.0269903	0.270133	0.920412	0.0635159	0.0660609	0.598236	0.112259	0.000268239	0.990894	FALSE
Esophagus_Mucosa_chr7_100032719_A2_ENSG00000185467.7	6	0.278921	0.0916193	0.0023319	0.234877	0.175685	0.244887	0.834442	1.10602e-07	0.0755981	FALSE
Esophagus_Mucosa_chr7_100032719_A2_ENSG00000185955.4	5	0.137262	0.146767	0.349668	0.167919	0.292624	1.29056	0.0339829	7.81813e-06	0.853928	FALSE
Esophagus_Mucosa_chr7_100032719_A2_ENSG00000188186.10	15	0.0630451	0.0846684	0.456506	0.107036	0.043899	-0.0558253	0.221853	3.35872e-22	0.899185	FALSE
Esophagus_Mucosa_chr7_100032719_A2_ENSG00000196411.9	6	-0.0693828	0.140172	0.620612	-0.143791	-0.146304	-0.475515	0.0940175	5.29119e-05	0.943286	FALSE
Esophagus_Mucosa_chr7_100032719_A2_ENSG00000196652.11	16	-0.103966	0.0744317	0.162475	-0.0436164	-0.035399	-0.103066	0.995026	4.17135e-12	0.708746	FALSE
Esophagus_Mucosa_chr7_100032719_A2_ENSG00000197037.10	12	-0.072277	0.102778	0.48191	-0.174353	-0.233791	-0.463883	0.149164	1.86436e-10	0.907586	FALSE
Esophagus_Mucosa_chr7_100032719_A2_ENSG00000197093.10	6	-0.0736948	0.0398995	0.0647455	-0.0782957	-0.0754883	-0.0329841	0.630454	3.08181e-39	0.51604	FALSE
Esophagus_Mucosa_chr7_100032719_A2_ENSG00000197343.10	16	-0.0473555	0.0972605	0.626334	-0.0558237	-0.0507342	0.0326591	0.561336	9.83788e-17	0.944625	FALSE
Esophagus_Mucosa_chr7_100032719_A2_ENSG00000198556.13	12	-0.201175	0.0969248	0.0379327	-0.111228	-0.104168	-0.0943215	0.46414	3.19256e-07	0.413613	FALSE
Esophagus_Mucosa_chr7_100032719_A2_ENSG00000198742.9	11	0.179864	0.106492	0.0912199	0.100592	0.10824	0.222518	0.727014	8.65004e-10	0.585671	FALSE
Esophagus_Mucosa_chr7_100032719_A2_ENSG00000205307.11	8	-0.121279	0.108856	0.265228	-0.0644298	-0.0832976	-0.212223	0.67357	1.47944e-17	0.802674	FALSE
Esophagus_Mucosa_chr7_100032719_A2_ENSG00000213413.2	4	0.116013	0.207451	0.576003	-0.0810913	-0.123888	-0.0185263	0.750483	7.1945e-05	0.933719	FALSE
Esophagus_Mucosa_chr7_100032719_A2_ENSG00000213420.7	6	-0.143215	0.0547721	0.0089293	-0.134442	-0.136602	-0.225846	0.522175	1.6361e-11	0.184407	FALSE
Esophagus_Mucosa_chr7_100032719_A2_ENSG00000214142.2	15	0.0147944	0.0661659	0.823071	0.00584941	-0.0134022	0.160178	0.215032	6.38849e-10	0.979446	FALSE
Esophagus_Mucosa_chr7_100032719_A2_ENSG00000214300.7	10	-0.235571	0.0930355	0.0113396	-0.292934	-0.312463	-0.470369	0.360146	5.71773e-07	0.213875	FALSE
Esophagus_Mucosa_chr7_100032719_A2_ENSG00000214309.4	14	-0.0630306	0.036112	0.0809119	-0.0471268	-0.0468444	-0.0525293	0.769632	1.07371e-54	0.560043	FALSE
Esophagus_Mucosa_chr7_100032719_A2_ENSG00000221838.9	4	-0.0414595	0.033274	0.212763	-0.0440678	-0.0453434	-0.318172	0.273612	3.50172e-31	0.762914	FALSE
Esophagus_Mucosa_chr7_100032719_A2_ENSG00000221909.2	16	0.0262398	0.0883666	0.76651	-0.101211	-0.116044	-0.135045	0.272378	2.17465e-11	0.971677	FALSE
Esophagus_Mucosa_chr7_100032719_A2_ENSG00000224729.5	5	-0.0581431	0.0742848	0.4338	-0.0317229	-0.0183605	-0.453936	0.24875	1.39235e-06	0.890201	FALSE
Esophagus_Mucosa_chr7_100032719_A2_ENSG00000228335.1	14	-0.0246763	0.0448435	0.58213	0.0103106	0.00113878	-0.070997	0.636504	1.37964e-07	0.93532	FALSE
Esophagus_Mucosa_chr7_100032719_A2_ENSG00000235077.1	4	0.14112	0.0513744	0.0060162	0.145367	0.147786	0.415856	0.286971	8.61825e-13	0.143416	FALSE
Esophagus_Mucosa_chr7_100032719_A2_ENSG00000236305.1	5	0.163607	0.102967	0.112079	0.148299	0.159673	-0.306796	0.340117	0.00286489	0.629714	FALSE
Esophagus_Mucosa_chr7_100032719_A2_ENSG00000239521.7	14	0.0804677	0.0660139	0.222863	0.0587652	0.048928	0.0574731	0.835811	3.58127e-19	0.772593	FALSE
Esophagus_Mucosa_chr7_100032719_A2_ENSG00000240211.1	5	-0.0613995	0.0864907	0.477768	0.0011185	0.0260352	-0.272728	0.667484	1.8846e-08	0.906186	FALSE
Esophagus_Mucosa_chr7_100032719_A2_ENSG00000241468.7	15	-0.0289342	0.155354	0.852251	0.100113	0.0847834	0.515239	0.0116411	4.69251e-11	0.982926	FALSE
Esophagus_Mucosa_chr7_100032719_A2_ENSG00000241685.9	10	-0.0028905	0.129696	0.982219	-0.00419404	0.00764348	-0.0907006	0.645671	9.76043e-08	0.997488	FALSE
Esophagus_Mucosa_chr7_100032719_A2_ENSG00000242294.6	9	-0.0025357	0.0378872	0.946639	-0.00250011	-0.00145332	-0.00350136	0.990504	3.62512e-264	0.993598	FALSE
Esophagus_Mucosa_chr7_100032719_A2_ENSG00000242798.1	18	-0.102529	0.0689664	0.137106	-0.0996457	-0.0943274	-0.22954	0.455069	1.94807e-10	0.672467	FALSE
Esophagus_Mucosa_chr7_100032719_A2_ENSG00000244219.6	7	-0.00812101	0.0455209	0.858407	-0.0184264	-0.0280021	-0.072059	0.345275	3.37389e-27	0.983388	FALSE
Esophagus_Mucosa_chr7_100032719_A2_ENSG00000284523.1	11	-0.057962	0.0588508	0.324674	-0.0131913	0.0197655	-0.0392501	0.873328	8.56896e-06	0.84029	FALSE
Esophagus_Mucosa_chr7_100032719_B2_ENSG00000066923.17	11	0.0263702	0.0531519	0.619803	-0.0168081	-0.00433648	0.00309772	0.865906	3.3404e-10	0.943065	FALSE
Esophagus_Mucosa_chr7_100032719_B2_ENSG00000077454.15	3	0.00721847	0.126131	0.954362	-0.020587	-0.0350047	-0.115164	0.488654	2.78327e-13	0.994425	FALSE
Esophagus_Mucosa_chr7_100032719_B2_ENSG00000078319.9	7	-0.0185071	0.0453087	0.682932	-0.0313997	-0.0323284	-0.112628	0.539682	4.64543e-12	0.957279	FALSE
Esophagus_Mucosa_chr7_100032719_B2_ENSG00000078487.17	7	0.0136926	0.0917214	0.881329	0.0245761	0.0276079	-0.114904	0.626295	3.13002e-05	0.986064	FALSE
Esophagus_Mucosa_chr7_100032719_B2_ENSG00000085514.15	3	0.00723889	0.0467148	0.876853	0.0190951	0.0200775	0.100682	0.142044	6.59773e-252	0.985662	FALSE
Esophagus_Mucosa_chr7_100032719_B2_ENSG00000087077.13	15	-0.0513053	0.0629702	0.415212	-0.0596833	-0.0634831	-0.109222	0.518509	4.87509e-11	0.883253	FALSE
Esophagus_Mucosa_chr7_100032719_B2_ENSG00000087085.13	15	0.0903816	0.0950607	0.341717	0.16814	0.17375	0.150585	0.697321	3.22652e-07	0.850296	FALSE
Esophagus_Mucosa_chr7_100032719_B2_ENSG00000087087.18	10	0.0736883	0.113902	0.517668	0.055347	0.065839	-0.00397722	0.664466	1.64896e-09	0.917872	FALSE
Esophagus_Mucosa_chr7_100032719_B2_ENSG00000106244.12	16	0.059944	0.101771	0.555854	0.0839925	0.0471518	0.236555	0.244182	1.20896e-08	0.928272	FALSE
Esophagus_Mucosa_chr7_100032719_B2_ENSG00000106245.10	14	0.0232471	0.0809875	0.774078	-0.00105948	-0.0413482	-0.00132164	0.884139	5.3871e-09	0.973188	FALSE
Esophagus_Mucosa_chr7_100032719_B2_ENSG00000106246.17	10	-0.0637741	0.0605617	0.292321	-0.0325767	-0.034676	-0.169715	0.471753	3.43e-08	0.82069	FALSE
Esophagus_Mucosa_chr7_100032719_B2_ENSG00000106258.13	19	-0.0948603	0.0384415	0.0136	-0.109247	-0.098362	-0.200112	0.0812542	6.76536e-15	0.238967	FALSE
Esophagus_Mucosa_chr7_100032719_B2_ENSG00000106261.16	10	-0.459324	0.0952085	1.40425e-06	-0.513005	-0.428041	-0.681939	0.444909	7.01416e-07	0.000158755	TRUE
Esophagus_Mucosa_chr7_100032719_B2_ENSG00000106290.14	5	-0.146128	0.0492674	0.00301687	-0.165911	-0.159996	-0.420748	0.186358	1.54944e-12	0.0902108	FALSE
Esophagus_Mucosa_chr7_100032719_B2_ENSG00000106327.12	7	0.0567432	0.0424849	0.181677	0.1	0.0442701	-0.108959	0.309326	3.53726e-12	0.731236	FALSE
Esophagus_Mucosa_chr7_100032719_B2_ENSG00000106330.11	6	0.214702	0.176557	0.223966	0.354056	0.365775	-0.132535	0.631922	2.21218e-08	0.773279	FALSE
Esophagus_Mucosa_chr7_100032719_B2_ENSG00000106333.12	3	0.0968552	0.38761	0.802682	-0.0943902	-0.110153	-0.306418	0.781453	0.00642198	0.976731	FALSE
Esophagus_Mucosa_chr7_100032719_B2_ENSG00000106336.12	3	0.0257791	0.0568217	0.650057	0.00460929	-0.0209262	-0.103157	0.229903	5.35384e-11	0.949691	FALSE
Esophagus_Mucosa_chr7_100032719_B2_ENSG00000106351.12	16	-0.0938322	0.144315	0.51557	-0.245765	-0.196909	-0.000998334	0.650088	6.13838e-07	0.917177	FALSE
Esophagus_Mucosa_chr7_100032719_B2_ENSG00000121716.20	3	0.01058	0.0593581	0.858534	0.0253806	0.0325032	0.118946	0.149013	6.8948e-254	0.98339	FALSE
Esophagus_Mucosa_chr7_100032719_B2_ENSG00000130427.2	15	0.0726803	0.0584864	0.213983	-0.00523187	0.00814559	0.0607359	0.89095	1.10818e-06	0.764105	FALSE
Esophagus_Mucosa_chr7_100032719_B2_ENSG00000130429.12	16	0.00668444	0.0985275	0.94591	0.0253696	0.0239851	0.0152071	0.961703	4.13858e-10	0.993522	FALSE
Esophagus_Mucosa_chr7_100032719_B2_ENSG00000146826.16	12	-0.0906985	0.121853	0.456678	-0.177389	-0.163434	0.0680509	0.406317	5.72399e-08	0.899185	FALSE
Esophagus_Mucosa_chr7_100032719_B2_ENSG00000146828.17	7	-0.485321	0.136325	0.000370801	-0.446933	-0.419574	-0.915815	0.287235	0.0022767	0.0191356	TRUE
Esophagus_Mucosa_chr7_100032719_B2_ENSG00000146830.9	2	-0.122214	0.152384	0.422546					1.90199e-07	0.886186	FALSE
Esophagus_Mucosa_chr7_100032719_B2_ENSG00000146833.15	7	-0.0217986	0.0149631	0.145166	-0.0248568	-0.0233744	-0.0841216	0.0785213	1.20842e-184	0.686046	FALSE
Esophagus_Mucosa_chr7_100032719_B2_ENSG00000146834.13	4	0.0294336	0.08875	0.740157	-0.0567454	-0.0451407	0.371979	0.217672	8.62168e-06	0.966728	FALSE
Esophagus_Mucosa_chr7_100032719_B2_ENSG00000160813.6	4	0.370367	0.181127	0.0408751	0.401888	0.421285	-0.0393442	0.70708	0.000160662	0.426742	FALSE
Esophagus_Mucosa_chr7_100032719_B2_ENSG00000160862.12	15	0.0188384	0.0515655	0.714865	-0.0265886	-0.0440338	0.0329524	0.864853	4.99646e-11	0.963059	FALSE
Esophagus_Mucosa_chr7_100032719_B2_ENSG00000160868.14	9	0.0585939	0.0473515	0.21593	0.013515	0.0110429	-0.0403123	0.304051	1.95053e-09	0.766187	FALSE
Esophagus_Mucosa_chr7_100032719_B2_ENSG00000160908.14	19	0.0837885	0.0510434	0.100691	0.121504	0.132425	0.213033	0.182859	1.65393e-09	0.605491	FALSE
Esophagus_Mucosa_chr7_100032719_B2_ENSG00000160917.14	4	0.102616	0.101209	0.310633	0.088752	0.197181	0.313998	0.777215	0.000154972	0.831216	FALSE
Esophagus_Mucosa_chr7_100032719_B2_ENSG00000166508.17	9	0.340262	0.105551	0.00126555	0.326996	0.370609	0.31868	0.953833	6.27474e-11	0.0487405	TRUE
Esophagus_Mucosa_chr7_100032719_B2_ENSG00000166526.16	16	-0.0183678	0.0631635	0.771206	-0.0785709	-0.0936949	-0.158527	0.188675	1.68262e-10	0.972671	FALSE
Esophagus_Mucosa_chr7_100032719_B2_ENSG00000166529.14	6	-0.096839	0.0303646	0.00142664	-0.0892242	-0.0898114	0.00389551	0.217959	1.9262e-17	0.0534107	FALSE
Esophagus_Mucosa_chr7_100032719_B2_ENSG00000166924.8	4	-0.0670437	0.0716991	0.349752	-0.0648713	-0.0646134	0.0594364	0.547511	2.22407e-05	0.853928	FALSE
Esophagus_Mucosa_chr7_100032719_B2_ENSG00000166925.8	4	0.124119	0.110707	0.262224	0.134625	0.129721	0.322334	0.258983	7.40618e-08	0.800733	FALSE
Esophagus_Mucosa_chr7_100032719_B2_ENSG00000166997.7	11	-0.147114	0.0755448	0.0514896	-0.10976	-0.0985579	-0.069945	0.43719	4.08018e-15	0.469976	FALSE
Esophagus_Mucosa_chr7_100032719_B2_ENSG00000168090.9	9	-0.0700589	0.100047	0.483767	-0.0302497	-0.0647171	0.109017	0.569972	2.23186e-06	0.908106	FALSE
Esophagus_Mucosa_chr7_100032719_B2_ENSG00000169894.17	7	0.0364142	0.0820967	0.657366	-0.0484782	-0.144686	-0.0965234	0.53583	6.86743e-06	0.951394	FALSE
Esophagus_Mucosa_chr7_100032719_B2_ENSG00000172336.4	6	0.0429004	0.213231	0.840549	0.139964	0.180974	0.564881	0.178617	8.47284e-05	0.98134	FALSE
Esophagus_Mucosa_chr7_100032719_B2_ENSG00000172354.9	16	-0.145777	0.163325	0.372091	-0.307563	-0.247887	-0.0270166	0.625048	3.90656e-10	0.865508	FALSE
Esophagus_Mucosa_chr7_100032719_B2_ENSG00000176125.4	4	-0.0771543	0.107703	0.473766	-0.046555	-0.0410415	-0.15648	0.847803	4.71335e-05	0.905023	FALSE
Esophagus_Mucosa_chr7_100032719_B2_ENSG00000176402.5	15	-0.0354264	0.0362116	0.327918	-0.0409964	-0.031579	-0.115527	0.370898	8.64423e-10	0.842273	FALSE
Esophagus_Mucosa_chr7_100032719_B2_ENSG00000184414.2	4	-0.080623	0.215846	0.708761	-0.059625	-0.0602669	0.306757	0.238142	0.000247893	0.9623	FALSE
Esophagus_Mucosa_chr7_100032719_B2_ENSG00000185467.7	6	0.0859889	0.0786719	0.274391	0.0777724	0.0719952	-0.0197596	0.477895	9.58729e-08	0.80988	FALSE
Esophagus_Mucosa_chr7_100032719_B2_ENSG00000185955.4	5	0.139117	0.0887361	0.116937	0.148264	0.207404	0.846748	0.0444161	6.68176e-06	0.638571	FALSE
Esophagus_Mucosa_chr7_100032719_B2_ENSG00000188186.10	15	0.00896185	0.0532674	0.866392	0.00408549	-0.00327377	-0.0908138	0.093711	1.8867e-22	0.984354	FALSE
Esophagus_Mucosa_chr7_100032719_B2_ENSG00000196411.9	6	-0.011941	0.0821085	0.884372	-0.0168827	0.000222048	-0.0544134	0.816987	4.46722e-05	0.986386	FALSE
Esophagus_Mucosa_chr7_100032719_B2_ENSG00000196652.11	16	-0.0493532	0.0516865	0.33965	-0.00366237	-0.00359708	-0.118879	0.475721	3.04185e-12	0.848804	FALSE
Esophagus_Mucosa_chr7_100032719_B2_ENSG00000197037.10	12	-0.0344806	0.0561489	0.539155	0.00447487	-0.0179497	-0.236794	0.184373	1.36676e-10	0.92373	FALSE
Esophagus_Mucosa_chr7_100032719_B2_ENSG00000197093.10	6	-0.0814789	0.0258306	0.00160856	-0.0812711	-0.0815999	-0.0317167	0.349752	2.64326e-39	0.0580959	FALSE
Esophagus_Mucosa_chr7_100032719_B2_ENSG00000197343.10	16	0.0240382	0.0589096	0.683236	0.00299199	0.0570305	0.105041	0.328832	6.71474e-17	0.957279	FALSE
Esophagus_Mucosa_chr7_100032719_B2_ENSG00000198556.13	12	-0.0864944	0.0760082	0.255137	-0.0330822	-0.0319383	-0.0719527	0.899995	2.73126e-07	0.795665	FALSE
Esophagus_Mucosa_chr7_100032719_B2_ENSG00000198742.9	11	0.065706	0.0755045	0.384176	0.0293226	0.041277	0.0394004	0.767429	6.92876e-10	0.871085	FALSE
Esophagus_Mucosa_chr7_100032719_B2_ENSG00000205307.11	8	0.00885512	0.0689007	0.897737	0.000871416	0.00966087	-0.0510545	0.635228	9.42134e-18	0.988234	FALSE
Esophagus_Mucosa_chr7_100032719_B2_ENSG00000213413.2	4	0.0388753	0.0739396	0.599047	-0.000281169	-0.0112942	0.0309572	0.948949	6.04333e-05	0.938509	FALSE
Esophagus_Mucosa_chr7_100032719_B2_ENSG00000213420.7	6	-0.136131	0.0326207	3.00429e-05	-0.126697	-0.12538	-0.167299	0.712578	1.64434e-11	0.00238248	TRUE
Esophagus_Mucosa_chr7_100032719_B2_ENSG00000214142.2	15	-0.00467081	0.0358665	0.896386	-0.0105989	-0.00778779	0.0229447	0.668328	5.1379e-10	0.988052	FALSE
Esophagus_Mucosa_chr7_100032719_B2_ENSG00000214300.7	10	-0.0849743	0.0487776	0.0814951	-0.0315181	-0.0625941	-0.297048	0.0458209	3.76999e-07	0.561199	FALSE
Esophagus_Mucosa_chr7_100032719_B2_ENSG00000214309.4	14	-0.0116262	0.0239288	0.627063	-0.00695454	-0.00774179	-0.0145649	0.90261	4.63971e-55	0.944826	FALSE
Esophagus_Mucosa_chr7_100032719_B2_ENSG00000221838.9	4	-0.066324	0.0225459	0.00326386	-0.0696942	-0.0729716	-0.232776	0.330872	3.78858e-31	0.0953064	FALSE
Esophagus_Mucosa_chr7_100032719_B2_ENSG00000221909.2	16	0.0219171	0.0611972	0.720239	-0.0548961	-0.056507	-0.0980121	0.234396	1.63968e-11	0.963826	FALSE
Esophagus_Mucosa_chr7_100032719_B2_ENSG00000224729.5	5	-0.0478599	0.0509884	0.347915	-0.0650875	-0.0688613	-0.239677	0.457288	1.24085e-06	0.853415	FALSE
Esophagus_Mucosa_chr7_100032719_B2_ENSG00000228335.1	14	0.00496386	0.0392347	0.899323	0.0181891	0.0138813	0.00722091	0.9797	1.36984e-07	0.988363	FALSE
Esophagus_Mucosa_chr7_100032719_B2_ENSG00000235077.1	4	0.129211	0.0462008	0.00516228	0.167611	0.169314	0.443645	0.1387	8.25056e-13	0.130183	FALSE
Esophagus_Mucosa_chr7_100032719_B2_ENSG00000236305.1	5	0.0870091	0.0569354	0.126461	0.0944064	0.0953081	0.148336	0.803639	0.00254861	0.654817	FALSE
Esophagus_Mucosa_chr7_100032719_B2_ENSG00000239521.7	14	0.063173	0.0402216	0.11627	0.042331	0.030608	0.00816377	0.416792	2.0319e-19	0.637373	FALSE
Esophagus_Mucosa_chr7_100032719_B2_ENSG00000240211.1	5	-0.0423362	0.0362092	0.242319	-0.020239	-0.0213348	0.0597481	0.60276	1.31208e-08	0.787517	FALSE
Esophagus_Mucosa_chr7_100032719_B2_ENSG00000241468.7	15	-0.0291254	0.0784122	0.71031	-0.0248333	-0.047563	0.0419779	0.557263	2.90918e-11	0.962459	FALSE
Esophagus_Mucosa_chr7_100032719_B2_ENSG00000241685.9	10	-0.052986	0.083461	0.52552	-0.038236	-0.0520491	0.0258635	0.502557	7.73758e-08	0.920301	FALSE
Esophagus_Mucosa_chr7_100032719_B2_ENSG00000242294.6	9	0.0217846	0.024489	0.373697	0.0166465	0.0171574	0.0330122	0.828304	7.36565e-265	0.866319	FALSE
Esophagus_Mucosa_chr7_100032719_B2_ENSG00000242798.1	18	-0.0484891	0.052325	0.354087	-0.0409634	-0.0454096	-0.0554657	0.9574	1.56206e-10	0.855797	FALSE
Esophagus_Mucosa_chr7_100032719_B2_ENSG00000244219.6	7	-0.0256296	0.0334478	0.443524	-0.0447934	-0.0537114	-0.11374	0.0386731	2.72566e-27	0.89487	FALSE
Esophagus_Mucosa_chr7_100032719_B2_ENSG00000284523.1	11	-0.0813469	0.0383477	0.033897	-0.0664835	-0.0698166	-0.121222	0.597816	7.71987e-06	0.391836	FALSE
Esophagus_Mucosa_chr7_75634474_A2_ENSG00000005486.16	8	-0.0695152	0.106183	0.512679	-0.00387856	-0.0291645	0.127212	0.362266	1.96207e-17	0.916236	FALSE
Esophagus_Mucosa_chr7_75634474_A2_ENSG00000006606.8	6	0.0469323	0.0505792	0.353461	0.0475437	0.104723	0.180029	0.206312	8.41699e-16	0.855642	FALSE
Esophagus_Mucosa_chr7_75634474_A2_ENSG00000091073.19	4	0.206571	0.0943482	0.0285637	0.202991	0.201955	0.155399	0.931618	3.71104e-08	0.36043	FALSE
Esophagus_Mucosa_chr7_75634474_A2_ENSG00000106178.6	9	0.0520608	0.0488227	0.286278	0.0628151	0.0711107	0.149255	0.161892	5.89974e-19	0.817316	FALSE
Esophagus_Mucosa_chr7_75634474_A2_ENSG00000106211.8	5	0.109187	0.221784	0.622499	0.118057	0.113795	0.599031	0.470344	0.000227752	0.943577	FALSE
Esophagus_Mucosa_chr7_75634474_A2_ENSG00000127946.16	7	0.00658754	0.105462	0.950194	-0.0409043	-0.0360529	-0.133247	0.330888	1.16281e-14	0.994038	FALSE
Esophagus_Mucosa_chr7_75634474_A2_ENSG00000127948.15	8	-0.0968678	0.073006	0.184559	-0.139589	-0.180086	-0.371414	0.257083	1.6164e-20	0.733967	FALSE
Esophagus_Mucosa_chr7_75634474_A2_ENSG00000127952.16	8	0.0614457	0.0362405	0.0899806	0.0571973	0.0600875	0.061227	0.997213	3.36666e-68	0.582978	FALSE
Esophagus_Mucosa_chr7_75634474_A2_ENSG00000127957.17	8	0.0279327	0.0986492	0.777061	0.0381706	0.00495651	-0.140328	0.422174	3.26802e-24	0.973748	FALSE
Esophagus_Mucosa_chr7_75634474_A2_ENSG00000146700.8	14	0.0369229	0.0546657	0.499402	-0.0251967	-0.0157051	-0.0714691	0.244135	1.08577e-07	0.912421	FALSE
Esophagus_Mucosa_chr7_75634474_A2_ENSG00000146701.11	5	0.179247	0.102118	0.0792086	0.122892	0.115705	0.230392	0.802213	1.54768e-15	0.556333	FALSE
Esophagus_Mucosa_chr7_75634474_A2_ENSG00000165178.9	5	-0.0428134	0.088995	0.630462	-0.0537205	-0.0511162	-0.196859	0.292655	9.84164e-09	0.945538	FALSE
Esophagus_Mucosa_chr7_75634474_A2_ENSG00000170027.6	15	0.0235675	0.120464	0.844892	0.0685658	0.0470088	0.0142395	0.966064	1.79659e-08	0.981863	FALSE
Esophagus_Mucosa_chr7_75634474_A2_ENSG00000170092.14	9	0.0241568	0.0433765	0.577589	0.0419834	0.0373842	0.068673	0.665331	2.44003e-36	0.934287	FALSE
Esophagus_Mucosa_chr7_75634474_A2_ENSG00000174428.16	6	0.0505068	0.105324	0.631556	0.090323	0.0623551	0.181864	0.517182	1.47762e-06	0.945869	FALSE
Esophagus_Mucosa_chr7_75634474_A2_ENSG00000177679.15	6	0.315579	0.130536	0.0156251	0.159496	0.157439	0.475059	0.698401	2.43779e-05	0.259105	FALSE
Esophagus_Mucosa_chr7_75634474_A2_ENSG00000178809.11	13	-0.00487355	0.0344803	0.887599	-0.000990816	-0.00132802	-0.0888833	0.383642	1.13619e-16	0.987005	FALSE
Esophagus_Mucosa_chr7_75634474_A2_ENSG00000185040.13	10	-0.00312697	0.0486825	0.948786	0.022121	0.0178521	0.111134	0.160727	4.13497e-06	0.993823	FALSE
Esophagus_Mucosa_chr7_75634474_A2_ENSG00000188372.14	4	0.0386764	0.0471332	0.411887	0.0550854	0.070904	0.107411	0.145958	4.0472e-31	0.882187	FALSE
Esophagus_Mucosa_chr7_75634474_A2_ENSG00000189077.10	7	-0.0557888	0.121692	0.646634	-0.0999537	-0.169979	-0.302183	0.255107	4.44551e-14	0.949029	FALSE
Esophagus_Mucosa_chr7_75634474_A2_ENSG00000205485.13	6	0.0113386	0.142547	0.936601	0.0266932	0.0289918	-0.924021	0.0535676	0.0010646	0.992685	FALSE
Esophagus_Mucosa_chr7_75634474_A2_ENSG00000205583.13	6	0.0531521	0.0303503	0.0798963	0.0360235	0.0327709	-0.0236341	0.152756	7.36147e-47	0.558299	FALSE
Esophagus_Mucosa_chr7_75634474_A2_ENSG00000223705.9	6	0.121137	0.0694129	0.080955	0.108195	0.0999403	0.0850215	0.75355	8.10098e-33	0.560057	FALSE
Esophagus_Mucosa_chr7_75634474_A2_ENSG00000227038.3	8	0.104793	0.0935754	0.262764	0.0788648	0.0776833	0.173435	0.703032	1.13362e-06	0.800939	FALSE
Esophagus_Mucosa_chr7_75634474_A2_ENSG00000230305.2	3	-0.0925745	0.0512335	0.070776	-0.09084	-0.110138	0.261486	0.527397	7.81966e-06	0.533882	FALSE
Esophagus_Mucosa_chr7_75634474_A2_ENSG00000230882.1	7	0.114967	0.0899126	0.201021	0.11759	0.166323	0.134109	0.941148	1.25345e-13	0.750715	FALSE
Esophagus_Mucosa_chr7_75634474_A2_ENSG00000243566.6	14	0.0565677	0.0897481	0.528502	0.068438	0.0774969	0.280615	0.197444	1.12482e-10	0.92116	FALSE
Esophagus_Mucosa_chr7_75634474_A2_ENSG00000272391.5	4	0.0583994	0.059982	0.330247	0.063904	0.0660871	0.104931	0.664584	3.06224e-18	0.843656	FALSE
Esophagus_Mucosa_chr7_75634474_A2_ENSG00000274070.1	1	-0.203235	0.125287	0.104769					0.000775551	0.615407	FALSE
Esophagus_Mucosa_chr7_75634474_A2_ENSG00000274523.4	4	0.0607831	0.0780296	0.435994	0.0624893	0.0602738	0.105091	0.848666	6.78323e-11	0.891181	FALSE
Esophagus_Mucosa_chr7_75634474_A2_ENSG00000276840.1	8	0.0495964	0.0583615	0.395428	0.0634003	0.0627474	0.272124	0.177014	5.02417e-08	0.87549	FALSE
Esophagus_Mucosa_chr7_75634474_A2_ENSG00000277053.4	11	-0.0730255	0.0563562	0.195049	-0.0758211	-0.0584267	-0.0671098	0.952001	2.26908e-10	0.744309	FALSE
Esophagus_Mucosa_chr7_75634474_A2_ENSG00000278416.1	7	0.0230938	0.0166531	0.165515	0.0229246	0.0215689	0.00890672	0.664487	1.15737e-68	0.712181	FALSE
Esophagus_Mucosa_chr7_75634474_A2_ENSG00000280388.1	7	0.0594553	0.0633367	0.347876	0.0391669	0.041594	-0.190126	0.162648	1.05584e-07	0.853415	FALSE
Esophagus_Mucosa_chr8_60515641_B2_ENSG00000104388.14	6	0.214676	0.0538272	6.65644e-05	0.232932	0.250027	0.321169	0.479384	2.6125e-19	0.00472595	TRUE
Esophagus_Mucosa_chr8_60515641_B2_ENSG00000171316.11	8	-0.00444633	0.0667999	0.94693	0.00590829	0.000159904	-0.0787044	0.5456	1.61034e-09	0.993685	FALSE
Esophagus_Mucosa_chr8_60515641_B2_ENSG00000177182.10	17	-0.0128046	0.0417112	0.758858	-0.0430368	-0.0608901	-0.0462357	0.628066	1.88773e-11	0.970318	FALSE
Esophagus_Mucosa_chr8_60515641_B2_ENSG00000178538.9	3	-0.0471286	0.0756718	0.533414	-0.0353968	-0.0434704	-0.097641	0.920335	7.66173e-05	0.922567	FALSE
Esophagus_Mucosa_chr8_60515641_B2_ENSG00000213881.3	9	0.0613964	0.029	0.0342502	0.0354948	0.0442832	-0.0169148	0.391732	1.4441e-09	0.393622	FALSE
Esophagus_Mucosa_chr8_60515641_B2_ENSG00000251396.6	8	0.00543346	0.0412412	0.895183	0.0297937	0.0244172	0.0638208	0.620101	9.48205e-08	0.987956	FALSE
Esophagus_Mucosa_chr8_60515641_B2_ENSG00000255397.1	12	-0.0216166	0.0263783	0.41251	-0.0139814	-0.00760749	-0.0198097	0.983096	2.58426e-09	0.882443	FALSE
Esophagus_Mucosa_chr9_133263862_B2_ENSG00000107290.13	7	-0.0161311	0.100537	0.872527	-0.0269251	-0.0196231	0.309278	0.308809	0.00200675	0.985369	FALSE
Esophagus_Mucosa_chr9_133263862_B2_ENSG00000119440.8	11	0.111118	0.0302861	0.000243559	0.0939223	0.0963383	0.163087	0.463766	2.22821e-13	0.0137564	TRUE
Esophagus_Mucosa_chr9_133263862_B2_ENSG00000123453.17	8	0.0268077	0.0174034	0.123471	0.0176286	0.0157861	0.00269603	0.42894	8.90338e-36	0.650044	FALSE
Esophagus_Mucosa_chr9_133263862_B2_ENSG00000123454.10	7	0.0050265	0.0381518	0.895182	-0.00795743	-0.0160422	-0.0906965	0.0582761	4.1123e-14	0.987956	FALSE
Esophagus_Mucosa_chr9_133263862_B2_ENSG00000125482.12	10	0.0855531	0.075694	0.258371	0.157907	0.138542	0.202939	0.418973	6.48034e-06	0.798329	FALSE
Esophagus_Mucosa_chr9_133263862_B2_ENSG00000125484.11	5	-0.0780552	0.097685	0.424261	-0.0278193	-0.0249363	0.412416	0.185498	2.28373e-06	0.886819	FALSE
Esophagus_Mucosa_chr9_133263862_B2_ENSG00000125485.17	11	0.0426698	0.0522611	0.414229	0.0592131	0.0711408	0.165109	0.234692	4.28555e-12	0.882843	FALSE
Esophagus_Mucosa_chr9_133263862_B2_ENSG00000148248.13	12	-0.0129203	0.113599	0.909447	-0.109102	-0.167407	0.0102706	0.935098	1.60792e-10	0.989728	FALSE
Esophagus_Mucosa_chr9_133263862_B2_ENSG00000148288.11	12	0.0291632	0.0534098	0.585048	0.109722	0.0774652	0.176596	0.0936851	1.06586e-16	0.935901	FALSE
Esophagus_Mucosa_chr9_133263862_B2_ENSG00000148290.9	8	-0.0052691	0.0180996	0.770962	0.00362254	0.0109964	0.0299432	0.245019	5.59504e-95	0.972639	FALSE
Esophagus_Mucosa_chr9_133263862_B2_ENSG00000148291.9	12	0.0376873	0.034242	0.271064	0.0388665	0.03983	0.0186087	0.486428	2.52352e-24	0.80754	FALSE
Esophagus_Mucosa_chr9_133263862_B2_ENSG00000148296.6	11	0.0285283	0.0260286	0.273063	0.013918	0.0139432	0.0126263	0.770227	4.21036e-54	0.808847	FALSE
Esophagus_Mucosa_chr9_133263862_B2_ENSG00000148297.15	10	0.119806	0.0886591	0.176597	0.000637173	-0.0197528	0.0776997	0.8135	9.46157e-12	0.725988	FALSE
Esophagus_Mucosa_chr9_133263862_B2_ENSG00000148300.11	8	-0.0179069	0.0613263	0.770291	-0.0501273	-0.0393944	-0.0762906	0.7465	2.52553e-13	0.972374	FALSE
Esophagus_Mucosa_chr9_133263862_B2_ENSG00000148303.16	8	-0.0808443	0.0797808	0.310902	-0.0437006	-0.0485453	0.38083	0.0441123	4.11011e-15	0.831446	FALSE
Esophagus_Mucosa_chr9_133263862_B2_ENSG00000148308.17	8	0.000441182	0.036725	0.990415	0.010281	0.0115771	0.0469664	0.42409	3.98369e-23	0.998947	FALSE
Esophagus_Mucosa_chr9_133263862_B2_ENSG00000160271.14	6	0.0151738	0.0356132	0.670055	0.0176894	0.0154214	0.0345143	0.813381	3.26333e-23	0.954568	FALSE
Esophagus_Mucosa_chr9_133263862_B2_ENSG00000160293.16	10	-0.0131101	0.056107	0.815246	0.0317492	0.0288281	0.229915	0.0992135	3.91919e-08	0.978411	FALSE
Esophagus_Mucosa_chr9_133263862_B2_ENSG00000160323.18	9	0.055489	0.0306103	0.0698693	0.0861424	0.0927003	0.0569297	0.975939	3.08496e-38	0.530927	FALSE
Esophagus_Mucosa_chr9_133263862_B2_ENSG00000160325.14	7	0.00412773	0.0482257	0.931791	-0.00546438	-0.00870922	-0.0257819	0.591661	6.1596e-42	0.992026	FALSE
Esophagus_Mucosa_chr9_133263862_B2_ENSG00000160326.13	8	0.0139687	0.05364	0.794543	0.0191173	0.0053935	0.0788092	0.497325	2.16622e-11	0.97558	FALSE
Esophagus_Mucosa_chr9_133263862_B2_ENSG00000165695.9	10	0.0217717	0.0374375	0.560871	0.0383526	0.0226032	-0.00031577	0.752372	7.91197e-13	0.929575	FALSE
Esophagus_Mucosa_chr9_133263862_B2_ENSG00000165698.15	7	-0.0363843	0.0880477	0.679435	0.0189883	0.015226	0.0246651	0.691153	1.30453e-12	0.956461	FALSE
Esophagus_Mucosa_chr9_133263862_B2_ENSG00000165699.13	7	0.00319346	0.072074	0.964659	0.00888673	0.00552106	-0.000582804	0.981746	8.4605e-09	0.995437	FALSE
Esophagus_Mucosa_chr9_133263862_B2_ENSG00000169925.16	9	0.0454632	0.0636469	0.475039	0.00899755	0.0141228	0.0179969	0.885955	7.38025e-07	0.905421	FALSE
Esophagus_Mucosa_chr9_133263862_B2_ENSG00000170835.14	6	-0.00668205	0.0308422	0.828479	0.0114153	0.0113992	0.0636822	0.167258	1.41747e-20	0.980118	FALSE
Esophagus_Mucosa_chr9_133263862_B2_ENSG00000175164.13	10	0.0974083	0.032446	0.00268065	0.118315	0.108979	0.174559	0.0736331	7.26688e-115	0.0831282	FALSE
Esophagus_Mucosa_chr9_133263862_B2_ENSG00000196205.8	12	0.0420207	0.0311142	0.176846	0.0363086	0.0465363	-0.0221557	0.382407	2.58282e-12	0.726007	FALSE
Esophagus_Mucosa_chr9_133263862_B2_ENSG00000196363.9	8	-0.0511464	0.0942167	0.587227	-0.0109829	-0.0170509	-0.327931	0.31932	3.08878e-07	0.936651	FALSE
Esophagus_Mucosa_chr9_133263862_B2_ENSG00000197859.9	7	0.00114155	0.0348774	0.97389	0.000887892	-0.00155441	-0.012457	0.817264	6.63241e-10	0.996677	FALSE
Esophagus_Mucosa_chr9_133263862_B2_ENSG00000198870.7	14	0.0307407	0.0317492	0.332927	0.0304598	0.0367831	-0.0991951	0.13005	8.21219e-14	0.845113	FALSE
Esophagus_Mucosa_chr9_133263862_B2_ENSG00000224992.2	14	0.073898	0.0339458	0.0294851	0.0855881	0.092779	0.0687163	0.9315	1.65341e-09	0.36589	FALSE
Esophagus_Mucosa_chr9_133263862_B2_ENSG00000225756.1	3	-0.000142909	0.0504291	0.997739	0.0149719	0.0168869	0.0133321	0.921546	4.29375e-23	0.999729	FALSE
Esophagus_Mucosa_chr9_133263862_B2_ENSG00000235106.9	5	0.0770125	0.0832853	0.355131	-0.032368	-0.0606874	0.0793502	0.991398	9.31693e-06	0.856654	FALSE
Esophagus_Mucosa_chr9_133263862_B2_ENSG00000235138.1	7	-0.0286363	0.0430427	0.505858	-0.047985	-0.0416338	-0.0357983	0.924144	6.53122e-06	0.914223	FALSE
Esophagus_Mucosa_chr9_133263862_B2_ENSG00000273249.1	3	-0.037519	0.0634932	0.554579	-0.0539378	-0.0537307	-0.157727	0.265094	2.047e-05	0.928142	FALSE
Esophagus_Mucosa_chr9_133263862_B2_ENSG00000273473.1	5	-0.0186078	0.0551218	0.735682	-0.00160599	0.00110849	0.0983074	0.32291	0.00031601	0.966341	FALSE
Esophagus_Mucosa_chr9_133271182_A2_ENSG00000107290.13	7	0.0359105	0.145964	0.805665	0.147922	0.130349	-0.00994295	0.924063	0.00219261	0.977175	FALSE
Esophagus_Mucosa_chr9_133271182_A2_ENSG00000119440.8	11	0.0882725	0.0497762	0.0761646	0.102083	0.0957098	0.0800647	0.944143	2.55953e-13	0.548356	FALSE
Esophagus_Mucosa_chr9_133271182_A2_ENSG00000123453.17	8	0.0248354	0.0256124	0.332215	0.0259426	0.0247482	0.0193948	0.904712	1.13622e-35	0.84474	FALSE
Esophagus_Mucosa_chr9_133271182_A2_ENSG00000123454.10	7	-0.023374	0.0457077	0.609085	-0.0572755	-0.0573107	-0.094882	0.310507	4.61296e-14	0.940757	FALSE
Esophagus_Mucosa_chr9_133271182_A2_ENSG00000125482.12	10	0.102486	0.117511	0.383135	0.148754	0.128217	0.149158	0.822754	7.18713e-06	0.870343	FALSE
Esophagus_Mucosa_chr9_133271182_A2_ENSG00000125484.11	5	0.0805744	0.201635	0.689447	0.201836	0.230893	1.23267	0.069413	2.80947e-06	0.958588	FALSE
Esophagus_Mucosa_chr9_133271182_A2_ENSG00000125485.17	11	0.0750849	0.0608094	0.21692	0.0962866	0.108484	0.155019	0.494189	4.5029e-12	0.766892	FALSE
Esophagus_Mucosa_chr9_133271182_A2_ENSG00000148248.13	12	-0.0120363	0.141904	0.932404	-0.00885796	0.0190028	-0.0598911	0.889344	1.78224e-10	0.992137	FALSE
Esophagus_Mucosa_chr9_133271182_A2_ENSG00000148288.11	12	0.0499198	0.0659776	0.449279	0.15424	0.154559	0.160981	0.328731	1.25226e-16	0.896655	FALSE
Esophagus_Mucosa_chr9_133271182_A2_ENSG00000148290.9	8	-0.00138955	0.0225511	0.950867	0.0080821	0.00412559	0.0209615	0.545232	6.32912e-95	0.994109	FALSE
Esophagus_Mucosa_chr9_133271182_A2_ENSG00000148291.9	12	0.0398041	0.0486642	0.413394	0.0357878	0.0258108	0.0282797	0.768218	2.86084e-24	0.882621	FALSE
Esophagus_Mucosa_chr9_133271182_A2_ENSG00000148296.6	11	0.0622239	0.0395946	0.116061	0.0313945	0.0275751	0.0157565	0.572261	7.60464e-54	0.637043	FALSE
Esophagus_Mucosa_chr9_133271182_A2_ENSG00000148297.15	10	0.0693754	0.109017	0.524532	-0.0319702	-0.0700229	-0.0599236	0.500644	9.84992e-12	0.920121	FALSE
Esophagus_Mucosa_chr9_133271182_A2_ENSG00000148300.11	8	-0.0423004	0.0904499	0.640023	-0.141287	-0.173338	-0.38777	0.154712	3.07526e-13	0.947643	FALSE
Esophagus_Mucosa_chr9_133271182_A2_ENSG00000148303.16	8	-0.0669456	0.101908	0.511233	-0.126813	-0.133539	0.145694	0.537735	4.50175e-15	0.915807	FALSE
Esophagus_Mucosa_chr9_133271182_A2_ENSG00000148308.17	8	0.0241033	0.063591	0.70466	0.0262671	0.0374091	0.144185	0.229327	6.47476e-23	0.96166	FALSE
Esophagus_Mucosa_chr9_133271182_A2_ENSG00000160271.14	6	0.0404465	0.0513998	0.43134	0.0322209	0.0245109	-0.0153577	0.64884	3.73873e-23	0.889298	FALSE
Esophagus_Mucosa_chr9_133271182_A2_ENSG00000160293.16	10	0.0221538	0.0987615	0.822511	-0.1504	-0.111668	0.172476	0.547418	4.99383e-08	0.979446	FALSE
Esophagus_Mucosa_chr9_133271182_A2_ENSG00000160323.18	9	0.0599023	0.0388673	0.123267	0.0595712	0.0602557	0.0330947	0.640501	3.04726e-38	0.649765	FALSE
Esophagus_Mucosa_chr9_133271182_A2_ENSG00000160325.14	7	-0.0495804	0.0526201	0.346073	-0.0543619	-0.0519147	-0.0945481	0.468526	7.30034e-42	0.85227	FALSE
Esophagus_Mucosa_chr9_133271182_A2_ENSG00000160326.13	8	-0.068118	0.0927916	0.46289	-0.139058	-0.254631	0.0179158	0.618568	2.94652e-11	0.901422	FALSE
Esophagus_Mucosa_chr9_133271182_A2_ENSG00000165695.9	10	0.00513081	0.0723642	0.943475	-0.0606257	-0.0605537	-0.00654319	0.930115	1.16308e-12	0.993497	FALSE
Esophagus_Mucosa_chr9_133271182_A2_ENSG00000165698.15	7	-0.0269757	0.122824	0.82616	0.0544196	0.0546478	0.122741	0.479014	1.66478e-12	0.979854	FALSE
Esophagus_Mucosa_chr9_133271182_A2_ENSG00000165699.13	7	0.0299017	0.107958	0.781799	0.0337387	0.00604852	0.0757705	0.850204	1.01446e-08	0.974343	FALSE
Esophagus_Mucosa_chr9_133271182_A2_ENSG00000169925.16	9	0.0287776	0.10361	0.781205	-0.0191134	-0.0275959	0.288812	0.408904	9.568e-07	0.974272	FALSE
Esophagus_Mucosa_chr9_133271182_A2_ENSG00000170835.14	6	-0.0151354	0.0442678	0.732423	0.0100343	0.0076405	0.0986044	0.0985707	1.81946e-20	0.966015	FALSE
Esophagus_Mucosa_chr9_133271182_A2_ENSG00000175164.13	10	0.104731	0.0351416	0.00288008	0.122025	0.115099	0.17001	0.174963	6.34571e-115	0.0873916	FALSE
Esophagus_Mucosa_chr9_133271182_A2_ENSG00000196205.8	12	0.0425781	0.0508678	0.402573	0.062433	0.0799102	0.117163	0.517871	5.28121e-12	0.878198	FALSE
Esophagus_Mucosa_chr9_133271182_A2_ENSG00000196363.9	8	-0.0881122	0.196465	0.653801	-0.191061	-0.178319	-0.604354	0.383822	4.26685e-07	0.950366	FALSE
Esophagus_Mucosa_chr9_133271182_A2_ENSG00000197859.9	7	-0.00898361	0.0507911	0.859608	-0.0281164	-0.0313986	-0.064201	0.527084	6.87119e-10	0.983521	FALSE
Esophagus_Mucosa_chr9_133271182_A2_ENSG00000198870.7	14	0.0461193	0.0479228	0.335866	0.0506592	0.0507818	-0.0815541	0.314021	1.0226e-13	0.846798	FALSE
Esophagus_Mucosa_chr9_133271182_A2_ENSG00000224992.2	12	0.0265786	0.0545159	0.625877	0.0472314	0.0532159	0.184548	0.0663398	3.53124e-07	0.944447	FALSE
Esophagus_Mucosa_chr9_133271182_A2_ENSG00000225756.1	3	-0.0112997	0.0785146	0.885565	0.0225082	0.0246342	0.0427232	0.794025	7.24431e-23	0.986457	FALSE
Esophagus_Mucosa_chr9_133271182_A2_ENSG00000235106.9	5	0.0688049	0.11501	0.549673	-0.0370852	-0.0326714	0.18059	0.658452	9.32747e-06	0.926366	FALSE
Esophagus_Mucosa_chr9_133271182_A2_ENSG00000235138.1	7	-0.0313036	0.064817	0.629129	-0.0295104	-0.0313501	0.0782801	0.329939	6.98363e-06	0.945275	FALSE
Esophagus_Mucosa_chr9_133271182_A2_ENSG00000273249.1	3	-0.0489421	0.0571142	0.391491	-0.0451566	-0.043824	-0.0764121	0.785166	1.93715e-05	0.874681	FALSE
Esophagus_Mucosa_chr9_133271182_A2_ENSG00000273473.1	5	0.0634155	0.0807548	0.432287	0.0615339	0.0585417	0.231717	0.326806	0.000351453	0.889677	FALSE
Esophagus_Mucosa_chr9_133271745_C2_ENSG00000107290.13	7	0.0636515	0.0497093	0.200378	0.116311	0.111872	-0.0528704	0.435293	0.00212578	0.750313	FALSE
Esophagus_Mucosa_chr9_133271745_C2_ENSG00000119440.8	11	0.0833755	0.0320355	0.0092521	-0.00223881	-0.00278547	0.132148	0.526241	4.08652e-13	0.188551	FALSE
Esophagus_Mucosa_chr9_133271745_C2_ENSG00000123453.17	8	0.00564802	0.0106192	0.594817	-0.00746856	-0.0047603	-0.0215624	0.109423	8.84546e-36	0.937545	FALSE
Esophagus_Mucosa_chr9_133271745_C2_ENSG00000123454.10	7	-0.0183657	0.0134961	0.173572	-0.0254328	-0.0257317	-0.0473633	0.126527	3.62625e-14	0.72233	FALSE
Esophagus_Mucosa_chr9_133271745_C2_ENSG00000125482.12	10	0.0511786	0.0419359	0.222314	0.0479176	0.0451151	-0.0749825	0.135913	6.94767e-06	0.772137	FALSE
Esophagus_Mucosa_chr9_133271745_C2_ENSG00000125484.11	5	-0.0581398	0.0515848	0.259712	-0.0396523	-0.0384913	0.0331549	0.64607	2.31293e-06	0.799301	FALSE
Esophagus_Mucosa_chr9_133271745_C2_ENSG00000125485.17	11	0.00436985	0.0282143	0.876915	0.0118824	0.0153388	0.0819999	0.169285	4.45981e-12	0.985682	FALSE
Esophagus_Mucosa_chr9_133271745_C2_ENSG00000148248.13	12	0.113438	0.0537426	0.0347924	0.0785843	0.0726003	0.0668904	0.73506	1.7333e-10	0.396829	FALSE
Esophagus_Mucosa_chr9_133271745_C2_ENSG00000148288.11	9	0.0114886	0.0544829	0.832991	0.0775839	0.0814634	0.182669	0.194512	8.30234e-16	0.980459	FALSE
Esophagus_Mucosa_chr9_133271745_C2_ENSG00000148290.9	7	-0.0197091	0.0119325	0.0985924	-0.0128613	-0.0122621	0.00974994	0.092058	1.87902e-74	0.601776	FALSE
Esophagus_Mucosa_chr9_133271745_C2_ENSG00000148291.9	10	0.00101565	0.0331835	0.975583	-0.0305795	-0.0260259	-0.0343682	0.361246	3.45863e-23	0.99694	FALSE
Esophagus_Mucosa_chr9_133271745_C2_ENSG00000148296.6	11	0.0192102	0.020629	0.351737	0.00512391	0.00478898	0.0177864	0.973506	6.44169e-54	0.855183	FALSE
Esophagus_Mucosa_chr9_133271745_C2_ENSG00000148297.15	11	0.0831525	0.0690026	0.228179	-0.0543773	-0.0557272	0.120497	0.802389	1.29697e-11	0.776229	FALSE
Esophagus_Mucosa_chr9_133271745_C2_ENSG00000148300.11	8	-0.0314563	0.041583	0.449367	-0.0758844	-0.0732897	-0.0705829	0.749673	2.91728e-13	0.896655	FALSE
Esophagus_Mucosa_chr9_133271745_C2_ENSG00000148303.16	8	-0.0300315	0.053327	0.573328	-0.0395697	-0.0390964	0.193572	0.178297	4.765e-15	0.932887	FALSE
Esophagus_Mucosa_chr9_133271745_C2_ENSG00000148308.17	8	-0.00135727	0.0327918	0.966985	-0.0116266	-0.0136926	-0.0182886	0.753983	6.62167e-23	0.995705	FALSE
Esophagus_Mucosa_chr9_133271745_C2_ENSG00000160271.14	7	0.0165775	0.0478596	0.729059	-0.00755766	-0.0120223	-0.0465968	0.614256	5.17216e-22	0.965361	FALSE
Esophagus_Mucosa_chr9_133271745_C2_ENSG00000160293.16	10	0.0155216	0.0262058	0.553653	0.0118919	0.00676418	0.0442086	0.633468	3.60969e-08	0.927716	FALSE
Esophagus_Mucosa_chr9_133271745_C2_ENSG00000160323.18	8	0.0159777	0.0128565	0.213949	0.022079	0.0237257	0.0351346	0.181828	2.01351e-37	0.764074	FALSE
Esophagus_Mucosa_chr9_133271745_C2_ENSG00000160325.14	7	-0.0264206	0.0428479	0.537489	-0.0300095	-0.0279957	-0.0448229	0.705776	1.61561e-41	0.923491	FALSE
Esophagus_Mucosa_chr9_133271745_C2_ENSG00000160326.13	8	0.0154217	0.052842	0.770404	-0.0509537	-0.0631784	0.0929429	0.402472	3.14199e-11	0.972397	FALSE
Esophagus_Mucosa_chr9_133271745_C2_ENSG00000165695.9	10	0.010771	0.0291844	0.712077	0.0193196	0.0333793	0.0593784	0.352007	1.02124e-12	0.962821	FALSE
Esophagus_Mucosa_chr9_133271745_C2_ENSG00000165698.15	7	-0.040343	0.0764954	0.597922	-0.0077309	-0.00504869	0.0173591	0.673959	2.00508e-12	0.938154	FALSE
Esophagus_Mucosa_chr9_133271745_C2_ENSG00000165699.13	7	-0.0500495	0.0504927	0.321576	-0.00107445	-0.00160667	0.1143	0.105154	9.75944e-09	0.838243	FALSE
Esophagus_Mucosa_chr9_133271745_C2_ENSG00000169925.16	9	0.0252938	0.0299114	0.397763	0.00372596	0.0029524	0.084941	0.507244	7.74285e-07	0.876599	FALSE
Esophagus_Mucosa_chr9_133271745_C2_ENSG00000170835.14	6	-0.0111842	0.0100248	0.264571	-0.00575292	-0.00532987	0.00823758	0.320135	3.07947e-20	0.802308	FALSE
Esophagus_Mucosa_chr9_133271745_C2_ENSG00000175164.13	8	0.0866667	0.0255038	0.000678334	0.0996429	0.122349	0.113476	0.382951	2.5688e-114	0.0305376	TRUE
Esophagus_Mucosa_chr9_133271745_C2_ENSG00000196205.8	12	0.0450065	0.024485	0.0660441	0.0362522	0.0595702	0.0499076	0.935034	3.66359e-12	0.519992	FALSE
Esophagus_Mucosa_chr9_133271745_C2_ENSG00000196363.9	8	0.0344331	0.0399049	0.388204	0.00102933	-0.00109303	-0.0734623	0.365803	2.82125e-07	0.873278	FALSE
Esophagus_Mucosa_chr9_133271745_C2_ENSG00000197859.9	7	-0.0262571	0.0271344	0.33321	-0.00186179	-0.00317453	0.00376812	0.537703	8.46823e-10	0.845289	FALSE
Esophagus_Mucosa_chr9_133271745_C2_ENSG00000198870.7	14	0.0173941	0.02391	0.466929	0.0164892	-0.000377022	-0.106047	0.0322403	1.14702e-13	0.902862	FALSE
Esophagus_Mucosa_chr9_133271745_C2_ENSG00000224992.2	12	-0.0374417	0.0242332	0.122332	-0.0343682	-0.0269145	0.0178426	0.104238	3.51051e-07	0.64802	FALSE
Esophagus_Mucosa_chr9_133271745_C2_ENSG00000225756.1	3	-0.0265429	0.0280536	0.344072	-0.0134344	-0.010986	0.0140509	0.539457	5.03339e-23	0.851524	FALSE
Esophagus_Mucosa_chr9_133271745_C2_ENSG00000235106.9	4	0.0470793	0.0533278	0.377329	0.0276594	-0.0466451	-0.162563	0.18881	1.14342e-05	0.867282	FALSE
Esophagus_Mucosa_chr9_133271745_C2_ENSG00000235138.1	7	0.0132434	0.0229195	0.563383	-0.00666494	-0.010214	0.00942369	0.934643	6.80417e-06	0.930116	FALSE
Esophagus_Mucosa_chr9_133271745_C2_ENSG00000273249.1	3	-0.0295985	0.0185401	0.110387	-0.033156	-0.0330593	-0.0579564	0.472103	1.92693e-05	0.626207	FALSE
Esophagus_Mucosa_chr9_133271745_C2_ENSG00000273473.1	5	-0.00558989	0.025563	0.826906	-0.0131824	-0.00888893	-0.0472821	0.437396	0.000312531	0.979969	FALSE
Esophagus_Mucosa_chr9_21172826_B2_ENSG00000099810.18	16	0.0640422	0.0785167	0.4147	-0.00760777	0.019371	-0.191394	0.050228	5.77521e-12	0.883087	FALSE
Esophagus_Mucosa_chr9_21172826_B2_ENSG00000147883.10	10	-0.0581211	0.098419	0.554824	-0.113972	-0.0826743	0.0747471	0.27473	1.58489e-05	0.928171	FALSE
Esophagus_Mucosa_chr9_21172826_B2_ENSG00000147889.17	9	0.142102	0.0709391	0.0451605	0.127602	0.136267	-0.0986004	0.134139	4.62575e-05	0.444765	FALSE
Esophagus_Mucosa_chr9_21172826_B2_ENSG00000171843.15	5	0.0324475	0.0768858	0.673009	0.0155563	0.013971	0.0178833	0.89076	1.67698e-05	0.955318	FALSE
Esophagus_Mucosa_chr9_21172826_B2_ENSG00000171889.3	14	-0.0756898	0.0485974	0.119355	-0.0402129	-0.0387553	-0.0978293	0.790007	8.52792e-10	0.642477	FALSE
Esophagus_Mucosa_chr9_21172826_B2_ENSG00000184995.7	6	-0.0623207	0.0985279	0.527048	-0.114015	-0.119969	0.126811	0.400138	2.99147e-07	0.920776	FALSE
Esophagus_Mucosa_chr9_21172826_B2_ENSG00000188352.12	16	-0.0796788	0.032205	0.0133568	-0.0645892	-0.064849	-0.0938914	0.770377	1.87022e-14	0.236277	FALSE
Esophagus_Mucosa_chr9_21172826_B2_ENSG00000188921.13	9	0.05177	0.075858	0.494948	0.10905	0.056801	-0.0362507	0.660303	3.54753e-24	0.910976	FALSE
Esophagus_Mucosa_chr9_21172826_B2_ENSG00000198642.6	11	0.0455449	0.0868315	0.599917	0.0045203	0.0141008	0.202887	0.330428	8.56829e-10	0.938819	FALSE
Esophagus_Mucosa_chr9_21172826_B2_ENSG00000215221.2	9	-0.0322925	0.107698	0.764296	0.0713025	0.0714343	-0.356729	0.54879	0.00280535	0.97137	FALSE
Esophagus_Mucosa_chr9_21172826_B2_ENSG00000226393.1	16	-0.0233134	0.0284809	0.413036	0.0323379	0.0228317	0.0100871	0.584124	6.54562e-14	0.882533	FALSE
Esophagus_Mucosa_chr9_21172826_B2_ENSG00000229298.1	14	0.0786401	0.0473267	0.0965848	0.0361416	0.0206871	0.116443	0.659521	3.14685e-10	0.598067	FALSE
Esophagus_Mucosa_chr9_21172826_B2_ENSG00000238271.2	10	0.039129	0.084323	0.642621	0.0871	0.0665617	0.232432	0.479442	2.01841e-07	0.948204	FALSE
Esophagus_Mucosa_chr9_21172826_B2_ENSG00000240498.6	7	-0.0173396	0.0383386	0.651071	-0.0278672	-0.0348407	-0.0424985	0.681122	6.85307e-09	0.949691	FALSE
Esophagus_Mucosa_chr9_21172826_B2_ENSG00000264801.1	4	-0.0268945	0.100172	0.788327	0.000607103	0.00462264	0.283165	0.115935	0.000124732	0.975289	FALSE
Esophagus_Mucosa_chr9_21172826_B2_ENSG00000265194.1	16	-0.0548154	0.0607405	0.366817	-0.0191589	-0.0430433	-0.0093922	0.598841	4.14772e-09	0.862408	FALSE
Esophagus_Mucosa_chr9_21172826_B2_ENSG00000279670.1	5	0.0630059	0.0811518	0.437516	0.0423391	0.0310449	0.275229	0.16308	1.3109e-05	0.892047	FALSE
Esophagus_Mucosa_chr9_21206606_A2_ENSG00000099810.18	3	-0.148588	0.120996	0.219433	-0.0751351	-0.0424096	0.0584337	0.752602	3.7423e-11	0.769389	FALSE
Esophagus_Mucosa_chr9_21206606_A2_ENSG00000147883.10	12	-0.0815261	0.136726	0.550992	0.0240138	0.014338	0.252553	0.228373	1.47485e-06	0.926921	FALSE
Esophagus_Mucosa_chr9_21206606_A2_ENSG00000147889.17	6	0.124802	0.096841	0.197493	0.0834972	0.0831281	0.0713381	0.833617	0.000284353	0.747062	FALSE
Esophagus_Mucosa_chr9_21206606_A2_ENSG00000171843.15	4	-0.155311	0.116708	0.183268	-0.133496	-0.25467	-0.35542	0.309892	2.73295e-05	0.732884	FALSE
Esophagus_Mucosa_chr9_21206606_A2_ENSG00000171889.3	12	-0.0163464	0.0703544	0.816271	0.0268253	0.025446	-0.255989	0.142447	1.36824e-10	0.978523	FALSE
Esophagus_Mucosa_chr9_21206606_A2_ENSG00000184995.7	7	-0.0780059	0.106694	0.464706	0.0390727	0.0295114	-0.73965	0.154269	3.97946e-08	0.902052	FALSE
Esophagus_Mucosa_chr9_21206606_A2_ENSG00000188352.12	16	-0.146328	0.0420077	0.000495149	-0.078866	-0.071317	-0.126674	0.764884	7.9285e-17	0.0239522	TRUE
Esophagus_Mucosa_chr9_21206606_A2_ENSG00000188921.13	9	0.146044	0.104592	0.162619	0.0343632	-0.077564	0.14644	0.998745	6.20336e-24	0.708885	FALSE
Esophagus_Mucosa_chr9_21206606_A2_ENSG00000198642.6	11	0.0192019	0.108417	0.859421	-0.0153872	-0.00525794	0.213543	0.352049	9.09109e-10	0.983521	FALSE
Esophagus_Mucosa_chr9_21206606_A2_ENSG00000215221.2	3	-0.112998	0.107534	0.293346	-0.04229	-0.0379598	0.0971982	0.509497	0.00178569	0.82129	FALSE
Esophagus_Mucosa_chr9_21206606_A2_ENSG00000226393.1	16	-0.0177253	0.0425363	0.676891	-0.018676	-0.0176729	-0.0653866	0.61589	8.429e-14	0.956062	FALSE
Esophagus_Mucosa_chr9_21206606_A2_ENSG00000229298.1	9	0.0219057	0.0564359	0.697903	0.0261509	0.0178362	0.129198	0.187775	5.59785e-07	0.960388	FALSE
Esophagus_Mucosa_chr9_21206606_A2_ENSG00000238271.2	10	-0.0407551	0.115831	0.724951	-0.00209531	-0.0199978	-0.00470381	0.940393	9.59973e-08	0.964713	FALSE
Esophagus_Mucosa_chr9_21206606_A2_ENSG00000240498.6	5	0.0162716	0.0409939	0.691421	-0.0137929	-0.0189476	-0.0613032	0.233963	3.95175e-09	0.959198	FALSE
Esophagus_Mucosa_chr9_21206606_A2_ENSG00000264801.1	4	0.0130997	0.0862104	0.879226	0.0766984	0.0629605	0.241362	0.523588	2.12278e-07	0.985854	FALSE
Esophagus_Mucosa_chr9_21206606_A2_ENSG00000265194.1	8	0.0251491	0.0994867	0.800432	0.071377	0.0744541	-0.0662613	0.594629	2.97064e-08	0.976382	FALSE
Esophagus_Mucosa_chr9_21206606_A2_ENSG00000279670.1	6	0.0195383	0.0708913	0.782848	0.0478124	-0.00247579	-0.0378536	0.838368	6.66883e-07	0.974525	FALSE
Esophagus_Muscularis_chr10_10216776_A2_ENSG00000048740.18	4	0.130498	0.13819	0.344999	0.103547	0.107226	0.106052	0.961549	9.5161e-08	0.852012	FALSE
Esophagus_Muscularis_chr10_79556700_A2_ENSG00000108175.16	8	0.140542	0.09472	0.137871	0.0799171	0.0696298	-0.178535	0.350036	1.11989e-07	0.673696	FALSE
Esophagus_Muscularis_chr10_79556700_A2_ENSG00000108179.13	7	0.215426	0.190167	0.257288	0.105992	0.0963299	-0.313504	0.265215	1.04535e-10	0.797219	FALSE
Esophagus_Muscularis_chr10_79556700_A2_ENSG00000108219.14	6	-0.0653929	0.326598	0.841305	-0.107516	-0.112381	-2.13964	0.0992688	0.000151154	0.981498	FALSE
Esophagus_Muscularis_chr10_79556700_A2_ENSG00000122359.17	7	0.162184	0.101477	0.109991	0.221064	0.229296	0.312401	0.351486	2.53225e-14	0.625593	FALSE
Esophagus_Muscularis_chr10_79556700_A2_ENSG00000122378.13	6	-0.196911	0.0884898	0.0260653	-0.245901	-0.23466	-0.531907	0.127747	1.48211e-07	0.343988	FALSE
Esophagus_Muscularis_chr10_79556700_A2_ENSG00000122852.14	9	0.0285268	0.0474365	0.547595	0.0112242	0.00482151	0.0987872	0.359636	2.76321e-08	0.925821	FALSE
Esophagus_Muscularis_chr10_79556700_A2_ENSG00000133661.15	3	0.0357835	0.037801	0.343828	0.0320791	0.0273285	-0.0979072	0.18372	2.78779e-103	0.851417	FALSE
Esophagus_Muscularis_chr10_79556700_A2_ENSG00000133678.13	4	0.2706	0.142523	0.0576121	0.290081	0.377689	-0.253949	0.163845	1.27421e-06	0.494125	FALSE
Esophagus_Muscularis_chr10_79556700_A2_ENSG00000151224.12	5	0.0510853	0.132359	0.699526	-0.0729468	-0.0695784	-0.327906	0.0283622	6.1719e-05	0.9608	FALSE
Esophagus_Muscularis_chr10_79556700_A2_ENSG00000165424.6	11	-0.0241587	0.0837641	0.77303	-0.040254	-0.0372745	-0.170233	0.362376	3.81181e-15	0.973058	FALSE
Esophagus_Muscularis_chr10_79556700_A2_ENSG00000185303.16	13	0.0412977	0.0446816	0.355347	0.0753083	0.121156	0.054369	0.835632	5.57855e-11	0.856751	FALSE
Esophagus_Muscularis_chr10_79556700_A2_ENSG00000188199.10	7	-0.109024	0.0287269	0.00014752	-0.121114	-0.159381	-0.182009	0.184815	9.13724e-38	0.00914935	TRUE
Esophagus_Muscularis_chr10_79556700_A2_ENSG00000189129.13	10	-0.136135	0.0911555	0.135322	-0.209207	-0.255438	-0.482517	0.0418642	5.95799e-17	0.669765	FALSE
Esophagus_Muscularis_chr10_79556700_A2_ENSG00000224596.7	6	-0.000336482	0.0412821	0.993497	0.0158134	0.0367878	0.0407102	0.284931	3.30074e-23	0.999159	FALSE
Esophagus_Muscularis_chr10_79556700_A2_ENSG00000225484.6	8	-0.0582502	0.0694215	0.401424	-0.0523449	0.053373	-0.295	0.100059	7.4527e-41	0.877688	FALSE
Esophagus_Muscularis_chr10_79556700_A2_ENSG00000228683.1	8	-0.0536856	0.0590067	0.362916	0.0756532	0.0458538	0.0291176	0.432317	1.38136e-05	0.860513	FALSE
Esophagus_Muscularis_chr10_79556700_A2_ENSG00000230091.6	3	0.0306485	0.0696506	0.659914	0.000718289	0.000790122	-0.0597705	0.211164	4.44575e-88	0.952165	FALSE
Esophagus_Muscularis_chr10_79556700_A2_ENSG00000234743.1	11	0.104483	0.070763	0.139806	0.108479	0.103554	0.129644	0.83079	7.48117e-09	0.67701	FALSE
Esophagus_Muscularis_chr10_79556700_A2_ENSG00000235426.2	13	-0.000259745	0.055394	0.996259	-0.0314075	-0.0111373	0.0831828	0.255735	1.84938e-12	0.999463	FALSE
Esophagus_Muscularis_chr10_79556700_A2_ENSG00000237523.1	5	0.374564	0.194585	0.0542372	0.291145	0.243562	0.609908	0.578832	0.000109383	0.481683	FALSE
Esophagus_Muscularis_chr10_79556700_A2_ENSG00000242600.8	5	0.120351	0.0450824	0.00759479	0.114561	0.114894	0.137819	0.908141	1.11493e-19	0.16707	FALSE
Esophagus_Muscularis_chr10_79556700_A2_ENSG00000244733.5	7	-0.115741	0.0656718	0.0779994	-0.147204	-0.159975	-0.139206	0.85068	2.94771e-70	0.553465	FALSE
Esophagus_Muscularis_chr10_79556700_A2_ENSG00000253626.3	16	-0.0207581	0.0453526	0.647165	-0.0290783	-0.0273391	-0.109057	0.330752	1.02305e-13	0.949053	FALSE
Esophagus_Muscularis_chr10_79556700_A2_ENSG00000272447.1	6	0.14067	0.0636088	0.0270025	0.0767079	0.00395111	0.0859158	0.822865	1.08889e-14	0.350349	FALSE
Esophagus_Muscularis_chr10_79556700_A2_ENSG00000272489.1	9	-0.108221	0.0358363	0.00252884	-0.113914	-0.108203	-0.185406	0.329594	9.38048e-19	0.079935	FALSE
Esophagus_Muscularis_chr10_79556700_A2_ENSG00000273372.1	4	0.0617102	0.0749177	0.410106	0.0715416	0.0730913	0.288341	0.0513231	1.51411e-19	0.881332	FALSE
Esophagus_Muscularis_chr10_79556700_A2_ENSG00000278616.1	6	-0.173622	0.0510833	0.000676816	-0.140122	-0.141119	-0.142793	0.562419	1.93886e-71	0.0304966	TRUE
Esophagus_Muscularis_chr10_79556700_A2_ENSG00000280355.1	7	-0.150765	0.0395761	0.000139246	-0.14533	-0.154548	-0.183777	0.626631	3.53323e-32	0.00872969	TRUE
Esophagus_Muscularis_chr10_79556700_A2_ENSG00000283101.1	4	0.119266	0.111857	0.286315	0.104239	0.0972166	0.0457005	0.933924	6.71294e-06	0.817321	FALSE
Esophagus_Muscularis_chr10_79556700_A2_ENSG00000283913.1	5	0.157871	0.0446943	0.000412051	0.152308	0.170886	0.305233	0.293395	8.20755e-09	0.020697	TRUE
Esophagus_Muscularis_chr10_79556700_B2_ENSG00000108175.16	8	0.0952403	0.0706446	0.177607	0.0595199	0.0426648	0.211155	0.664608	1.00644e-07	0.726815	FALSE
Esophagus_Muscularis_chr10_79556700_B2_ENSG00000108179.13	7	0.177512	0.110198	0.107215	0.112503	0.107254	-0.00329649	0.506018	7.57732e-11	0.620013	FALSE
Esophagus_Muscularis_chr10_79556700_B2_ENSG00000108219.14	6	0.158427	0.133338	0.234769	0.132866	0.131266	-0.551059	0.188251	0.000119239	0.781529	FALSE
Esophagus_Muscularis_chr10_79556700_B2_ENSG00000122359.17	6	0.1205	0.103602	0.244784	0.167866	0.174024	0.294631	0.431293	2.23246e-14	0.789348	FALSE
Esophagus_Muscularis_chr10_79556700_B2_ENSG00000122378.13	6	-0.156785	0.0759738	0.0390486	-0.154517	-0.16597	-0.313624	0.414233	1.38279e-07	0.418446	FALSE
Esophagus_Muscularis_chr10_79556700_B2_ENSG00000122852.14	9	0.0449949	0.0435687	0.301728	0.077549	0.0816367	0.042812	0.976025	2.86022e-08	0.825333	FALSE
Esophagus_Muscularis_chr10_79556700_B2_ENSG00000133661.15	3	0.0160811	0.019265	0.403867	0.0129794	0.0118775	-0.0406768	0.252398	9.40849e-104	0.878522	FALSE
Esophagus_Muscularis_chr10_79556700_B2_ENSG00000133678.13	4	0.215458	0.133303	0.106028	0.166529	0.280557	-0.00218371	0.619511	1.21247e-06	0.617822	FALSE
Esophagus_Muscularis_chr10_79556700_B2_ENSG00000151224.12	6	0.0656982	0.0576051	0.254081	0.0570441	0.0588561	0.152349	0.436076	1.20592e-05	0.795543	FALSE
Esophagus_Muscularis_chr10_79556700_B2_ENSG00000165424.6	12	-0.0279217	0.0533828	0.600941	-0.0619575	-0.0596065	-0.097859	0.494065	2.30153e-15	0.938965	FALSE
Esophagus_Muscularis_chr10_79556700_B2_ENSG00000185303.16	13	0.0449236	0.0338825	0.184885	0.0678274	0.0846947	0.0239397	0.679596	5.06633e-11	0.734057	FALSE
Esophagus_Muscularis_chr10_79556700_B2_ENSG00000188199.10	7	-0.0402665	0.0169874	0.0177702	-0.0477869	-0.0468593	-0.0657648	0.424047	3.66574e-38	0.279379	FALSE
Esophagus_Muscularis_chr10_79556700_B2_ENSG00000189129.13	10	-0.114516	0.0847891	0.176824	-0.20251	-0.195111	-0.337379	0.207146	5.84207e-17	0.726004	FALSE
Esophagus_Muscularis_chr10_79556700_B2_ENSG00000224596.7	6	0.00750793	0.0307528	0.807124	0.0118771	0.0209955	0.00588333	0.95562	3.15034e-23	0.977421	FALSE
Esophagus_Muscularis_chr10_79556700_B2_ENSG00000225484.6	8	-0.033958	0.0349838	0.331708	-0.100766	-0.0784199	-0.12163	0.250592	2.47962e-41	0.844657	FALSE
Esophagus_Muscularis_chr10_79556700_B2_ENSG00000228683.1	8	-0.0411219	0.0535547	0.442577	-0.00981642	-0.00763104	0.0536591	0.325454	1.36874e-05	0.894389	FALSE
Esophagus_Muscularis_chr10_79556700_B2_ENSG00000230091.6	3	0.0342542	0.0318723	0.282495	0.0271781	0.0266973	-0.00172571	0.40538	2.09589e-88	0.815328	FALSE
Esophagus_Muscularis_chr10_79556700_B2_ENSG00000234743.1	11	0.0517594	0.0455873	0.256211	0.0265851	0.0400411	0.0598546	0.91377	5.256e-09	0.796427	FALSE
Esophagus_Muscularis_chr10_79556700_B2_ENSG00000235426.2	14	-0.0259638	0.0445888	0.560369	-0.0506862	-0.0359091	0.0632103	0.106683	2.60042e-12	0.929446	FALSE
Esophagus_Muscularis_chr10_79556700_B2_ENSG00000237523.1	3	0.237695	0.160509	0.138636	0.0492135	0.00793153	-1.46935	0.248381	2.55484e-05	0.675232	FALSE
Esophagus_Muscularis_chr10_79556700_B2_ENSG00000242600.8	5	0.0660842	0.0418783	0.114564	0.0456383	0.0493373	-0.028035	0.489565	8.79675e-20	0.634935	FALSE
Esophagus_Muscularis_chr10_79556700_B2_ENSG00000244733.5	7	-0.0555776	0.0323423	0.08572	-0.0668703	-0.061158	-0.0247776	0.595627	5.92389e-71	0.571975	FALSE
Esophagus_Muscularis_chr10_79556700_B2_ENSG00000253626.3	16	-0.0139847	0.0262631	0.594389	-0.0374034	-0.0313338	-0.0606466	0.372058	6.51146e-14	0.937473	FALSE
Esophagus_Muscularis_chr10_79556700_B2_ENSG00000272447.1	6	0.0844859	0.0324365	0.00919676	0.0955768	0.0943144	-0.0556866	0.237432	8.00175e-15	0.187792	FALSE
Esophagus_Muscularis_chr10_79556700_B2_ENSG00000272489.1	9	-0.0637994	0.029292	0.0294024	-0.0611592	-0.0656215	-0.148611	0.180568	6.77715e-19	0.365677	FALSE
Esophagus_Muscularis_chr10_79556700_B2_ENSG00000273372.1	4	0.0514629	0.0528317	0.330011	0.0624151	0.0637389	0.216407	0.0458881	1.13624e-19	0.84341	FALSE
Esophagus_Muscularis_chr10_79556700_B2_ENSG00000278616.1	6	-0.0822699	0.0239599	0.000595517	-0.0672389	-0.0657934	-0.0672548	0.534961	5.05036e-72	0.0276185	TRUE
Esophagus_Muscularis_chr10_79556700_B2_ENSG00000280355.1	7	-0.0715358	0.02341	0.00224478	-0.0818576	-0.0844591	-0.102815	0.449563	1.99638e-32	0.073455	FALSE
Esophagus_Muscularis_chr10_79556700_B2_ENSG00000283101.1	4	0.109047	0.0582974	0.0614106	0.0631135	0.0643351	-0.331611	0.249724	5.86368e-06	0.506287	FALSE
Esophagus_Muscularis_chr10_79556700_B2_ENSG00000283913.1	5	0.110769	0.0282515	8.8247e-05	0.121313	0.127354	0.119502	0.919074	6.50572e-09	0.00600762	TRUE
Esophagus_Muscularis_chr11_1219991_A2_ENSG00000023191.16	6	-0.139461	0.205606	0.497587	-0.232546	-0.177114	0.0393551	0.554276	5.76806e-07	0.911935	FALSE
Esophagus_Muscularis_chr11_1219991_A2_ENSG00000069696.6	17	0.0186471	0.0549301	0.734256	-0.0428537	-0.0286793	-0.10601	0.191385	9.65119e-18	0.966015	FALSE
Esophagus_Muscularis_chr11_1219991_A2_ENSG00000070031.3	5	-0.0352691	0.0510257	0.489438	-0.0534179	-0.0542143	-0.037316	0.992573	2.30673e-06	0.909662	FALSE
Esophagus_Muscularis_chr11_1219991_A2_ENSG00000070047.11	8	-0.0252847	0.110232	0.818577	-0.0490646	-0.0421162	0.101843	0.671614	4.53144e-06	0.978682	FALSE
Esophagus_Muscularis_chr11_1219991_A2_ENSG00000078902.15	6	-0.0143095	0.201285	0.943325	0.250597	0.297145	-0.128366	0.836926	1.73394e-07	0.993497	FALSE
Esophagus_Muscularis_chr11_1219991_A2_ENSG00000099834.18	6	-0.0814795	0.0638312	0.201785	-0.0599329	-0.0672911	-0.159689	0.286897	2.02238e-06	0.751518	FALSE
Esophagus_Muscularis_chr11_1219991_A2_ENSG00000099849.14	9	0.0925996	0.0841144	0.27095	0.0534041	0.0255715	-0.0578449	0.484819	7.44828e-08	0.807344	FALSE
Esophagus_Muscularis_chr11_1219991_A2_ENSG00000099869.7	4	0.00299854	0.102682	0.976703	0.061847	0.0672881	-0.327265	0.306535	0.000551177	0.996978	FALSE
Esophagus_Muscularis_chr11_1219991_A2_ENSG00000117984.13	13	-0.137454	0.0912374	0.131925	-0.0270915	-0.0103698	-0.107977	0.87458	7.77349e-10	0.664046	FALSE
Esophagus_Muscularis_chr11_1219991_A2_ENSG00000130592.15	14	0.0596561	0.129864	0.645965	0.142756	0.0470627	-0.0544786	0.665439	1.23278e-08	0.94889	FALSE
Esophagus_Muscularis_chr11_1219991_A2_ENSG00000130595.17	14	0.0617279	0.0657609	0.3479	0.0720544	0.13774	-0.0448985	0.462002	1.42432e-10	0.853415	FALSE
Esophagus_Muscularis_chr11_1219991_A2_ENSG00000130598.15	6	-0.0269516	0.0759597	0.722728	-0.0224861	-0.0456638	-0.0759501	0.818053	1.07792e-05	0.964192	FALSE
Esophagus_Muscularis_chr11_1219991_A2_ENSG00000130600.17	14	-0.0207615	0.070049	0.766936	0.0362363	0.042613	0.0627565	0.38251	1.20584e-09	0.9717	FALSE
Esophagus_Muscularis_chr11_1219991_A2_ENSG00000142089.15	11	0.0879633	0.134527	0.513195	0.100688	0.127961	0.102128	0.941223	6.10786e-07	0.91644	FALSE
Esophagus_Muscularis_chr11_1219991_A2_ENSG00000142102.15	4	0.185341	0.122277	0.129581	0.194749	0.199208	0.474821	0.516493	0.0139939	0.659751	FALSE
Esophagus_Muscularis_chr11_1219991_A2_ENSG00000149043.16	15	0.0131695	0.0431896	0.760424	0.000167411	0.000536153	0.0509	0.547776	1.65223e-08	0.970584	FALSE
Esophagus_Muscularis_chr11_1219991_A2_ENSG00000161328.10	4	-0.172	0.0745308	0.0210116	-0.13839	-0.136585	-0.0419948	0.860336	5.05616e-05	0.306507	FALSE
Esophagus_Muscularis_chr11_1219991_A2_ENSG00000167244.18	6	-0.0213405	0.0855036	0.802908	-0.0180615	-0.0325868	-0.237561	0.289786	6.73709e-07	0.97677	FALSE
Esophagus_Muscularis_chr11_1219991_A2_ENSG00000174672.15	16	-0.0314469	0.0615735	0.609546	-0.0416711	-0.0393886	0.0841349	0.281289	1.0333e-18	0.940852	FALSE
Esophagus_Muscularis_chr11_1219991_A2_ENSG00000174775.16	6	0.118216	0.216749	0.585477	0.134944	0.136501	-0.981406	0.148646	2.79405e-05	0.935973	FALSE
Esophagus_Muscularis_chr11_1219991_A2_ENSG00000174885.12	4	0.00493727	0.136639	0.971176	-0.106127	-0.0956549	0.196856	0.456755	0.00455685	0.996348	FALSE
Esophagus_Muscularis_chr11_1219991_A2_ENSG00000174915.11	8	-0.0235635	0.0805372	0.769844	-0.0415593	-0.0483075	-0.277597	0.506412	1.08732e-06	0.972234	FALSE
Esophagus_Muscularis_chr11_1219991_A2_ENSG00000177030.16	6	0.0997078	0.0953607	0.295752	0.09143	0.0979684	-0.123913	0.473587	6.05701e-09	0.822121	FALSE
Esophagus_Muscularis_chr11_1219991_A2_ENSG00000177042.14	6	0.0459227	0.0518646	0.375923	0.047079	0.0460634	0.0821168	0.842232	7.92465e-12	0.866951	FALSE
Esophagus_Muscularis_chr11_1219991_A2_ENSG00000177106.14	16	0.0286056	0.0442469	0.517957	0.00720581	0.00120945	-0.167281	0.00568054	9.26292e-21	0.917904	FALSE
Esophagus_Muscularis_chr11_1219991_A2_ENSG00000177156.10	9	-0.0652487	0.136033	0.631474	-0.0052281	-0.00940107	0.0628916	0.671435	5.1437e-08	0.945869	FALSE
Esophagus_Muscularis_chr11_1219991_A2_ENSG00000177225.16	6	0.100696	0.168467	0.550029	-0.00327946	-0.190271	0.0691801	0.946907	3.74079e-06	0.926542	FALSE
Esophagus_Muscularis_chr11_1219991_A2_ENSG00000177542.10	14	-0.172669	0.0811275	0.0333072	-0.0966798	-0.0985978	0.0347669	0.216461	6.42309e-10	0.388808	FALSE
Esophagus_Muscularis_chr11_1219991_A2_ENSG00000177595.17	11	0.15588	0.0534294	0.00352859	0.122492	0.120244	0.069231	0.537302	4.18117e-39	0.100544	FALSE
Esophagus_Muscularis_chr11_1219991_A2_ENSG00000177600.8	10	0.0750813	0.0821046	0.360476	0.083334	0.104128	0.371556	0.218174	4.23641e-22	0.859512	FALSE
Esophagus_Muscularis_chr11_1219991_A2_ENSG00000177666.16	12	-0.065121	0.0841008	0.438741	-0.0421989	-0.0351303	0.025336	0.469048	7.35783e-14	0.892581	FALSE
Esophagus_Muscularis_chr11_1219991_A2_ENSG00000177685.16	8	0.101187	0.0527776	0.0552077	0.11	0.104086	0.167029	0.754193	2.7204e-15	0.484841	FALSE
Esophagus_Muscularis_chr11_1219991_A2_ENSG00000177697.17	6	0.0504279	0.0332189	0.129002	0.042723	0.0485233	-0.0092246	0.369661	3.0664e-176	0.659022	FALSE
Esophagus_Muscularis_chr11_1219991_A2_ENSG00000177700.5	15	0.0645306	0.153581	0.674358	-0.0312529	0.0361321	0.380654	0.260843	4.47077e-12	0.955406	FALSE
Esophagus_Muscularis_chr11_1219991_A2_ENSG00000177830.17	8	-0.0119531	0.0574117	0.835072	-0.071934	-0.0787751	-0.532748	0.286522	7.47946e-23	0.980676	FALSE
Esophagus_Muscularis_chr11_1219991_A2_ENSG00000180176.14	5	0.0209939	0.0904786	0.816514	0.000578656	-0.011514	0.0461142	0.881507	0.00283001	0.978579	FALSE
Esophagus_Muscularis_chr11_1219991_A2_ENSG00000182208.13	16	-0.0258769	0.0551933	0.639183	-0.0443672	-0.0321503	0.0942826	0.137695	7.08912e-33	0.947456	FALSE
Esophagus_Muscularis_chr11_1219991_A2_ENSG00000182272.11	4	-0.0632144	0.0751641	0.400338	-0.0920823	-0.100839	-0.0225208	0.875435	3.00992e-07	0.87737	FALSE
Esophagus_Muscularis_chr11_1219991_A2_ENSG00000183020.13	8	-0.0524579	0.0487749	0.282147	-0.0677714	-0.0708692	-0.0652129	0.848347	2.89718e-17	0.815239	FALSE
Esophagus_Muscularis_chr11_1219991_A2_ENSG00000184363.9	14	0.0413356	0.0526415	0.432319	0.0513717	0.0426819	0.0688539	0.712746	5.84956e-09	0.889719	FALSE
Esophagus_Muscularis_chr11_1219991_A2_ENSG00000184524.5	10	0.101684	0.04717	0.0311076	0.116087	0.120727	0.248366	0.325243	1.83431e-18	0.37635	FALSE
Esophagus_Muscularis_chr11_1219991_A2_ENSG00000184545.10	9	0.00366547	0.0739984	0.960493	0.0703383	0.0646837	0.236545	0.410534	1.73541e-10	0.994892	FALSE
Esophagus_Muscularis_chr11_1219991_A2_ENSG00000184956.15	7	-0.104296	0.0455534	0.0220483	-0.106039	-0.102463	-0.0120817	0.460036	4.74922e-09	0.314704	FALSE
Esophagus_Muscularis_chr11_1219991_A2_ENSG00000185101.12	5	-0.0464578	0.0768799	0.54565	-0.0685674	-0.0653445	-0.129925	0.70419	0.000129636	0.925282	FALSE
Esophagus_Muscularis_chr11_1219991_A2_ENSG00000185187.12	3	-0.120647	0.0978838	0.217742	-0.140703	-0.146682	-0.400845	0.565824	2.45848e-06	0.767602	FALSE
Esophagus_Muscularis_chr11_1219991_A2_ENSG00000185201.16	1	0.282636	0.238745	0.236477					0.00962804	0.782633	FALSE
Esophagus_Muscularis_chr11_1219991_A2_ENSG00000185507.19	7	0.122149	0.121884	0.316258	0.0196611	0.0533498	-0.092361	0.309083	1.54837e-09	0.834989	FALSE
Esophagus_Muscularis_chr11_1219991_A2_ENSG00000185522.8	6	0.039249	0.123445	0.750524	0.0477467	0.03507	-0.0832279	0.578533	5.34043e-06	0.968582	FALSE
Esophagus_Muscularis_chr11_1219991_A2_ENSG00000185885.15	7	-0.0636686	0.110569	0.564733	-0.0509863	-0.0751791	-0.109295	0.855623	1.09058e-05	0.930392	FALSE
Esophagus_Muscularis_chr11_1219991_A2_ENSG00000199785.1	12	-0.0273473	0.0577449	0.635794	-0.0263423	-0.0163177	0.0918643	0.351551	4.10816e-12	0.946825	FALSE
Esophagus_Muscularis_chr11_1219991_A2_ENSG00000205869.2	14	0.124413	0.113254	0.271971	-0.0326614	-0.0492583	0.0559044	0.745976	1.05383e-10	0.807983	FALSE
Esophagus_Muscularis_chr11_1219991_A2_ENSG00000214026.10	15	0.0507959	0.0500536	0.310186	0.0945516	0.105535	-0.0561712	0.266117	4.27812e-08	0.831051	FALSE
Esophagus_Muscularis_chr11_1219991_A2_ENSG00000214063.10	7	-0.0105733	0.0709931	0.881606	-0.022355	-0.0232147	-0.27423	0.139407	2.5818e-26	0.986068	FALSE
Esophagus_Muscularis_chr11_1219991_A2_ENSG00000226416.1	12	0.00498313	0.04803	0.917367	-0.0201677	-0.0155767	-0.125103	0.230381	7.849e-07	0.990681	FALSE
Esophagus_Muscularis_chr11_1219991_A2_ENSG00000229512.1	16	-0.0788885	0.0362446	0.0295135	-0.107005	-0.120432	-0.0730371	0.935154	1.07705e-12	0.366092	FALSE
Esophagus_Muscularis_chr11_1219991_A2_ENSG00000233930.3	8	0.000151973	0.0414961	0.997078	-0.0196414	-0.0176119	0.0111128	0.902309	2.3332e-17	0.999648	FALSE
Esophagus_Muscularis_chr11_1219991_A2_ENSG00000235027.1	8	-0.0291149	0.0531977	0.584175	-0.0572225	-0.0710268	-0.0180188	0.935373	3.27174e-09	0.93575	FALSE
Esophagus_Muscularis_chr11_1219991_A2_ENSG00000244242.1	4	0.0544607	0.150467	0.717393	0.0488749	-0.0793341	-0.621884	0.115344	2.0179e-06	0.963543	FALSE
Esophagus_Muscularis_chr11_1219991_A2_ENSG00000247095.2	15	0.110758	0.0606972	0.0680379	0.111484	0.127279	0.141986	0.736091	3.06417e-10	0.525443	FALSE
Esophagus_Muscularis_chr11_1219991_A2_ENSG00000250397.2	13	-0.0528634	0.0810699	0.514355	-0.119304	-0.0995315	-0.313827	0.0263294	2.11159e-14	0.91675	FALSE
Esophagus_Muscularis_chr11_1219991_A2_ENSG00000251661.3	10	-0.0659292	0.0593665	0.266764	-0.0418883	-0.0654536	-0.160053	0.278411	2.48306e-06	0.803745	FALSE
Esophagus_Muscularis_chr11_1219991_A2_ENSG00000254647.6	7	-0.00695393	0.0802491	0.930946	0.0556156	0.0464736	0.221584	0.0588882	8.83391e-05	0.991892	FALSE
Esophagus_Muscularis_chr11_1219991_A2_ENSG00000254815.5	14	-0.0144022	0.0442179	0.744644	-0.0503871	-0.113595	-0.0432144	0.741582	2.1225e-11	0.967308	FALSE
Esophagus_Muscularis_chr11_1219991_A2_ENSG00000254872.3	7	-0.0323242	0.0415774	0.436895	-0.047492	-0.0430811	-0.0230591	0.916633	9.28284e-18	0.89188	FALSE
Esophagus_Muscularis_chr11_1219991_A2_ENSG00000254910.1	4	-0.0252847	0.0886936	0.775584	-0.0116332	-0.00174144	0.0165793	0.873292	0.000133864	0.973525	FALSE
Esophagus_Muscularis_chr11_1219991_A2_ENSG00000255026.1	6	0.0448389	0.100669	0.656023	0.0328745	0.0380483	0.117809	0.831665	0.00856341	0.950932	FALSE
Esophagus_Muscularis_chr11_1219991_A2_ENSG00000255142.1	7	0.0364109	0.0223326	0.103019	0.0385809	0.0380219	0.00728571	0.56594	1.14084e-95	0.611268	FALSE
Esophagus_Muscularis_chr11_1219991_A2_ENSG00000255153.1	10	0.0442216	0.0589927	0.453488	-0.00892245	0.00655317	0.248329	0.0729028	2.47471e-24	0.898092	FALSE
Esophagus_Muscularis_chr11_1219991_A2_ENSG00000255158.1	12	0.0214345	0.0469489	0.647995	0.0289995	0.0216952	0.0956481	0.489702	2.82529e-14	0.949293	FALSE
Esophagus_Muscularis_chr11_1219991_A2_ENSG00000255237.1	4	-0.0189598	0.101488	0.851804	-0.0564906	-0.132174	0.226178	0.642358	1.53421e-05	0.982862	FALSE
Esophagus_Muscularis_chr11_1219991_A2_ENSG00000255284.1	10	0.0584346	0.0326455	0.0734583	0.0431865	0.04238	0.000491059	0.454298	4.95742e-222	0.541158	FALSE
Esophagus_Muscularis_chr11_1219991_A2_ENSG00000255328.1	8	0.00155605	0.0445171	0.972117	-0.0211092	-0.0215305	0.0762287	0.499156	3.09647e-06	0.996514	FALSE
Esophagus_Muscularis_chr11_1219991_A2_ENSG00000270030.1	10	0.00948121	0.0392088	0.808925	0.0240965	0.0214551	0.0311504	0.697193	1.05737e-07	0.977605	FALSE
Esophagus_Muscularis_chr11_1219991_A2_ENSG00000270972.1	7	0.00397746	0.0710013	0.955326	-0.0517231	-0.0635385	-0.27628	0.192936	4.419e-06	0.994514	FALSE
Esophagus_Muscularis_chr11_1219991_A2_ENSG00000274897.2	12	-0.0414515	0.046811	0.375883	-0.0608751	-0.127947	-0.00515102	0.644867	1.80091e-13	0.866951	FALSE
Esophagus_Muscularis_chr11_1219991_A2_ENSG00000277290.1	3	-0.0443367	0.114895	0.699579	-0.0799368	-0.097854	-0.354778	0.842939	0.0018949	0.9608	FALSE
Esophagus_Muscularis_chr11_1219991_A2_ENSG00000279672.1	7	0.0287609	0.0211307	0.173484	0.0290364	0.0301333	0.0352367	0.864006	1.19307e-276	0.722179	FALSE
Esophagus_Muscularis_chr11_1219991_A2_ENSG00000283787.1	15	0.121781	0.105539	0.248543	0.220219	0.22414	0.08072	0.819149	1.18266e-11	0.79237	FALSE
Esophagus_Muscularis_chr11_1219991_B2_ENSG00000023191.16	6	-0.0688035	0.136099	0.61318	-0.116713	-0.134745	0.178006	0.216889	5.18059e-07	0.941771	FALSE
Esophagus_Muscularis_chr11_1219991_B2_ENSG00000069696.6	17	0.024616	0.036248	0.497076	0.00801518	0.0110723	-0.0451922	0.25936	6.50544e-18	0.911733	FALSE
Esophagus_Muscularis_chr11_1219991_B2_ENSG00000070031.3	5	-0.0311127	0.0354744	0.380461	-0.0139592	-0.0145374	0.00194263	0.82999	2.30447e-06	0.869043	FALSE
Esophagus_Muscularis_chr11_1219991_B2_ENSG00000070047.11	8	-0.0628579	0.0632703	0.320475	-0.0229753	-0.0289128	-0.0739908	0.945439	3.88257e-06	0.837828	FALSE
Esophagus_Muscularis_chr11_1219991_B2_ENSG00000078902.15	6	-0.015296	0.155884	0.921834	-0.0154244	-0.00348881	-0.0495465	0.93571	1.53242e-07	0.991162	FALSE
Esophagus_Muscularis_chr11_1219991_B2_ENSG00000099834.18	6	-0.0151072	0.0408375	0.711431	-0.0114603	-0.0131377	-0.0966199	0.131181	1.78555e-06	0.962724	FALSE
Esophagus_Muscularis_chr11_1219991_B2_ENSG00000099849.14	9	0.0018377	0.0574497	0.974482	-0.0592481	-0.0202917	-0.113694	0.433931	6.05659e-08	0.996796	FALSE
Esophagus_Muscularis_chr11_1219991_B2_ENSG00000099869.7	4	0.0350188	0.0555255	0.52825	0.0233429	0.00245027	0.179248	0.442306	0.00049646	0.921064	FALSE
Esophagus_Muscularis_chr11_1219991_B2_ENSG00000117984.13	13	-0.102285	0.0688712	0.137502	-0.103386	-0.097922	-0.0812183	0.882655	6.80218e-10	0.673126	FALSE
Esophagus_Muscularis_chr11_1219991_B2_ENSG00000130592.15	14	0.13975	0.0813294	0.0857384	0.0499414	0.0272581	0.200488	0.710027	1.0327e-08	0.572021	FALSE
Esophagus_Muscularis_chr11_1219991_B2_ENSG00000130595.17	14	0.11139	0.0396409	0.00495437	0.121621	0.107974	0.17682	0.426857	1.2177e-10	0.126731	FALSE
Esophagus_Muscularis_chr11_1219991_B2_ENSG00000130598.15	6	-0.0535909	0.0580934	0.35627	-0.0544755	-0.0532295	-0.00718032	0.795239	1.31643e-05	0.857214	FALSE
Esophagus_Muscularis_chr11_1219991_B2_ENSG00000130600.17	14	0.00633749	0.0396422	0.872986	0.0512154	0.0503778	0.076718	0.1999	7.8306e-10	0.985372	FALSE
Esophagus_Muscularis_chr11_1219991_B2_ENSG00000142089.15	11	0.0386961	0.0907277	0.669738	0.096592	0.0945809	0.11339	0.584871	5.70826e-07	0.95449	FALSE
Esophagus_Muscularis_chr11_1219991_B2_ENSG00000142102.15	4	0.119755	0.0834304	0.151177	0.118259	0.117431	0.0830214	0.896713	0.0133056	0.694141	FALSE
Esophagus_Muscularis_chr11_1219991_B2_ENSG00000149043.16	10	0.0500511	0.0479247	0.296315	0.0696734	0.0746517	0.105651	0.421905	5.24207e-07	0.822598	FALSE
Esophagus_Muscularis_chr11_1219991_B2_ENSG00000161328.10	4	-0.0396074	0.0500904	0.429109	-0.0403707	-0.0407951	-0.194943	0.747586	4.07842e-05	0.888837	FALSE
Esophagus_Muscularis_chr11_1219991_B2_ENSG00000167244.18	6	-0.0227498	0.0610681	0.709497	0.0485782	0.047534	-0.219332	0.175478	6.54309e-07	0.962358	FALSE
Esophagus_Muscularis_chr11_1219991_B2_ENSG00000174672.15	16	0.0276849	0.0355632	0.436293	-0.000384817	0.00183508	0.0643354	0.569182	6.56701e-19	0.89136	FALSE
Esophagus_Muscularis_chr11_1219991_B2_ENSG00000174775.16	6	-0.0455438	0.103474	0.659829	-0.0322568	-0.0322326	-0.24429	0.602922	2.31186e-05	0.952135	FALSE
Esophagus_Muscularis_chr11_1219991_B2_ENSG00000174885.12	4	-0.062862	0.0771371	0.415108	-0.0320991	-0.0962863	0.0191105	0.612492	0.0043312	0.883253	FALSE
Esophagus_Muscularis_chr11_1219991_B2_ENSG00000174915.11	8	-0.0257567	0.0563349	0.647523	0.0204232	0.0216734	0.285633	0.224983	1.13419e-06	0.949155	FALSE
Esophagus_Muscularis_chr11_1219991_B2_ENSG00000177030.16	6	0.0299052	0.0602098	0.619413	0.0381189	0.0382463	-0.178878	0.301549	4.92759e-09	0.943042	FALSE
Esophagus_Muscularis_chr11_1219991_B2_ENSG00000177042.14	6	0.0375338	0.030581	0.219688	0.0401017	0.0337859	0.00611951	0.77147	6.30038e-12	0.769554	FALSE
Esophagus_Muscularis_chr11_1219991_B2_ENSG00000177106.14	16	0.0121895	0.0331432	0.713034	0.00509812	-0.00978735	-0.100673	0.0394983	6.98212e-21	0.962929	FALSE
Esophagus_Muscularis_chr11_1219991_B2_ENSG00000177156.10	9	-0.0200224	0.0964741	0.835587	-0.0293654	-0.038338	0.0366511	0.79114	5.06349e-08	0.980728	FALSE
Esophagus_Muscularis_chr11_1219991_B2_ENSG00000177225.16	6	0.034519	0.102366	0.735958	0.118477	-0.207152	-0.0602484	0.738109	3.12081e-06	0.966424	FALSE
Esophagus_Muscularis_chr11_1219991_B2_ENSG00000177542.10	14	-0.0524579	0.0543388	0.334351	-0.0226051	-0.0420903	-0.0819075	0.783775	4.48072e-10	0.846058	FALSE
Esophagus_Muscularis_chr11_1219991_B2_ENSG00000177595.17	8	-0.0278342	0.08311	0.737695	0.0240392	0.0246722	-0.0354739	0.973499	4.63893e-37	0.966724	FALSE
Esophagus_Muscularis_chr11_1219991_B2_ENSG00000177600.8	10	0.0719889	0.0498274	0.148523	0.0638945	0.0735599	0.20181	0.359771	2.6059e-22	0.690319	FALSE
Esophagus_Muscularis_chr11_1219991_B2_ENSG00000177666.16	12	0.0332055	0.0593617	0.575905	0.0163514	0.0210042	0.119496	0.328283	6.50386e-14	0.933719	FALSE
Esophagus_Muscularis_chr11_1219991_B2_ENSG00000177685.16	8	0.0498358	0.0362202	0.168849	0.0519223	0.0501733	0.0157196	0.815265	2.40074e-15	0.715556	FALSE
Esophagus_Muscularis_chr11_1219991_B2_ENSG00000177697.17	6	0.00365741	0.0193509	0.85009	0.00111943	0.00261931	0.00276761	0.983796	1.31023e-176	0.98271	FALSE
Esophagus_Muscularis_chr11_1219991_B2_ENSG00000177700.5	15	0.00266416	0.0782067	0.972825	0.0219756	0.0286299	0.0835422	0.582202	2.71667e-12	0.996671	FALSE
Esophagus_Muscularis_chr11_1219991_B2_ENSG00000177830.17	8	0.0078895	0.0339905	0.816454	0.00907861	-0.00956963	-0.416941	0.187841	5.35667e-23	0.978579	FALSE
Esophagus_Muscularis_chr11_1219991_B2_ENSG00000180176.14	6	-0.0670707	0.0842885	0.42619	-0.0657811	-0.0742027	-0.128803	0.705633	0.00294356	0.887602	FALSE
Esophagus_Muscularis_chr11_1219991_B2_ENSG00000182208.13	17	0.0082512	0.0327968	0.801361	-0.00748883	-0.0132996	0.0305435	0.651151	3.1464e-33	0.976606	FALSE
Esophagus_Muscularis_chr11_1219991_B2_ENSG00000182272.11	4	-0.0105333	0.0612434	0.863444	-0.0200671	-0.0357748	-0.239345	0.30208	2.94172e-07	0.983866	FALSE
Esophagus_Muscularis_chr11_1219991_B2_ENSG00000183020.13	8	0.0101118	0.0388979	0.794896	-0.00748348	-0.00802838	-0.0254893	0.485774	2.38825e-17	0.975591	FALSE
Esophagus_Muscularis_chr11_1219991_B2_ENSG00000184363.9	14	-0.0202469	0.0338234	0.549436	-0.00860877	-0.0180285	-0.0343578	0.766915	5.67236e-09	0.926309	FALSE
Esophagus_Muscularis_chr11_1219991_B2_ENSG00000184524.5	10	0.0380232	0.0425217	0.371211	0.0522508	0.0590524	0.0737747	0.800342	1.62359e-18	0.865115	FALSE
Esophagus_Muscularis_chr11_1219991_B2_ENSG00000184545.10	9	0.0228445	0.0556515	0.681445	0.0137783	0.01494	0.164922	0.525084	7.47215e-11	0.956946	FALSE
Esophagus_Muscularis_chr11_1219991_B2_ENSG00000184956.15	7	-0.0362017	0.0398713	0.363898	-0.0227459	-0.0300083	0.113579	0.164966	4.27603e-09	0.861007	FALSE
Esophagus_Muscularis_chr11_1219991_B2_ENSG00000185101.12	5	-0.051001	0.0520427	0.327095	-0.0385988	-0.0428677	0.0593674	0.468818	0.000122428	0.841655	FALSE
Esophagus_Muscularis_chr11_1219991_B2_ENSG00000185187.12	3	-0.121644	0.0672519	0.0704845	-0.13265	-0.136983	-0.374298	0.484775	2.46271e-06	0.532968	FALSE
Esophagus_Muscularis_chr11_1219991_B2_ENSG00000185201.16	1	0.0636742	0.136201	0.640142					0.00902207	0.947643	FALSE
Esophagus_Muscularis_chr11_1219991_B2_ENSG00000185507.19	7	0.0762594	0.0646074	0.237861	0.115386	0.0585068	0.0460315	0.755918	1.19859e-09	0.783866	FALSE
Esophagus_Muscularis_chr11_1219991_B2_ENSG00000185522.8	6	0.0154959	0.0781761	0.842874	0.0133417	-0.0026574	-0.119986	0.324791	4.8927e-06	0.981731	FALSE
Esophagus_Muscularis_chr11_1219991_B2_ENSG00000185885.15	7	0.0103956	0.0748635	0.88956	0.0171567	0.0308334	0.000996424	0.953311	1.00131e-05	0.987259	FALSE
Esophagus_Muscularis_chr11_1219991_B2_ENSG00000199785.1	12	-0.026738	0.0368299	0.467847	-0.0229729	-0.0374027	0.00915173	0.670581	3.54925e-12	0.90314	FALSE
Esophagus_Muscularis_chr11_1219991_B2_ENSG00000205869.2	15	0.0422063	0.0675755	0.532247	-0.00334313	0.006123	0.027977	0.904894	3.8796e-11	0.922222	FALSE
Esophagus_Muscularis_chr11_1219991_B2_ENSG00000214026.10	15	0.024705	0.0350632	0.481068	0.0137147	0.00893367	-0.0383806	0.343669	2.59245e-08	0.907308	FALSE
Esophagus_Muscularis_chr11_1219991_B2_ENSG00000214063.10	7	0.0378915	0.0416569	0.363028	0.015856	0.0236438	-0.0246796	0.519885	2.00382e-26	0.860555	FALSE
Esophagus_Muscularis_chr11_1219991_B2_ENSG00000226416.1	12	-0.0256728	0.0306801	0.402711	-0.0203788	-0.0167779	-0.0213394	0.947438	6.53113e-07	0.878198	FALSE
Esophagus_Muscularis_chr11_1219991_B2_ENSG00000229512.1	16	0.0138499	0.024764	0.575973	0.0178544	0.0311289	0.0289838	0.754145	7.15064e-13	0.933719	FALSE
Esophagus_Muscularis_chr11_1219991_B2_ENSG00000233930.3	8	-0.00782632	0.0251868	0.756005	-0.0142017	-0.0115362	0.0642536	0.233493	2.1108e-17	0.969707	FALSE
Esophagus_Muscularis_chr11_1219991_B2_ENSG00000235027.1	8	-0.0116224	0.0537905	0.828935	0.0158482	0.0477803	0.0334006	0.761265	3.41973e-09	0.980193	FALSE
Esophagus_Muscularis_chr11_1219991_B2_ENSG00000244242.1	4	0.0111616	0.063681	0.860864	-0.017534	-0.0429834	-0.0552618	0.784003	7.07428e-07	0.983778	FALSE
Esophagus_Muscularis_chr11_1219991_B2_ENSG00000247095.2	15	0.0585913	0.0414118	0.157114	0.0455888	0.036322	0.0632815	0.938584	2.11074e-10	0.70164	FALSE
Esophagus_Muscularis_chr11_1219991_B2_ENSG00000250397.2	13	-0.0621006	0.0488796	0.203914	-0.0817104	-0.0903192	-0.18662	0.101791	1.47603e-14	0.753835	FALSE
Esophagus_Muscularis_chr11_1219991_B2_ENSG00000251661.3	10	0.041809	0.0412158	0.310395	0.0440072	0.0495445	-0.0271792	0.268606	2.04328e-06	0.83111	FALSE
Esophagus_Muscularis_chr11_1219991_B2_ENSG00000254647.6	8	0.000276977	0.049943	0.995575	-0.0123837	-0.0103881	0.0108612	0.896178	7.8953e-05	0.999438	FALSE
Esophagus_Muscularis_chr11_1219991_B2_ENSG00000254815.5	14	-0.0039077	0.0301162	0.896761	-0.025088	-0.0333863	-0.0449777	0.501013	1.68938e-11	0.988052	FALSE
Esophagus_Muscularis_chr11_1219991_B2_ENSG00000254872.3	7	0.0082541	0.0332592	0.803999	0.00359183	0.00350103	-0.00607632	0.832328	8.71614e-18	0.976827	FALSE
Esophagus_Muscularis_chr11_1219991_B2_ENSG00000254910.1	4	0.00390038	0.0616368	0.949544	0.00465534	0.0691855	0.0280194	0.894983	0.000135167	0.993874	FALSE
Esophagus_Muscularis_chr11_1219991_B2_ENSG00000255026.1	6	-0.0665098	0.06944	0.338163	-0.0607124	-0.0610029	0.0588272	0.587726	0.00837073	0.847984	FALSE
Esophagus_Muscularis_chr11_1219991_B2_ENSG00000255142.1	7	0.0250891	0.0201881	0.213954	0.0252932	0.0240266	-0.0119382	0.417305	7.67357e-96	0.764074	FALSE
Esophagus_Muscularis_chr11_1219991_B2_ENSG00000255153.1	10	0.0233918	0.0355009	0.509955	-0.0141208	-0.0114651	0.119377	0.160455	1.71343e-24	0.915484	FALSE
Esophagus_Muscularis_chr11_1219991_B2_ENSG00000255158.1	12	0.0345663	0.02435	0.155735	0.0442031	0.0459924	0.132224	0.107272	1.77852e-14	0.699905	FALSE
Esophagus_Muscularis_chr11_1219991_B2_ENSG00000255237.1	4	-0.0425825	0.0760633	0.575596	-0.0358854	-0.0507419	-0.149033	0.80573	1.52293e-05	0.933613	FALSE
Esophagus_Muscularis_chr11_1219991_B2_ENSG00000255284.1	10	0.0319835	0.0191433	0.0947727	0.0281876	0.0296587	-0.00995325	0.36218	7.51291e-223	0.594128	FALSE
Esophagus_Muscularis_chr11_1219991_B2_ENSG00000255328.1	8	-0.00380489	0.02931	0.896713	-0.0185528	-0.0162369	-0.0234412	0.780104	2.81318e-06	0.988052	FALSE
Esophagus_Muscularis_chr11_1219991_B2_ENSG00000270030.1	10	0.00666117	0.0265033	0.801556	-0.00524811	-0.00263715	0.0227338	0.678097	9.22845e-08	0.976606	FALSE
Esophagus_Muscularis_chr11_1219991_B2_ENSG00000270972.1	7	-0.0389437	0.0368309	0.290344	-0.0571574	-0.0596131	-0.110723	0.522039	3.4825e-06	0.819846	FALSE
Esophagus_Muscularis_chr11_1219991_B2_ENSG00000274897.2	12	0.0384525	0.0284397	0.176352	0.0229535	0.0241929	0.0521699	0.781019	1.46615e-13	0.725624	FALSE
Esophagus_Muscularis_chr11_1219991_B2_ENSG00000277290.1	3	-0.0670062	0.0564316	0.235075	-0.0791003	-0.0824716	-0.0603017	0.990393	0.00172708	0.7816	FALSE
Esophagus_Muscularis_chr11_1219991_B2_ENSG00000279672.1	7	0.0162937	0.00981917	0.0970404	0.0185458	0.0177368	0.036675	0.235535	1.25446e-277	0.599091	FALSE
Esophagus_Muscularis_chr11_1219991_B2_ENSG00000283787.1	15	0.0698574	0.0577202	0.226173	0.138357	0.141828	0.0709303	0.991282	8.18018e-12	0.775105	FALSE
Esophagus_Muscularis_chr11_34432600_C2_ENSG00000026508.17	8	-0.0576453	0.032104	0.0725614	-0.0916917	-0.0817732	-0.107884	0.599218	5.08855e-05	0.538722	FALSE
Esophagus_Muscularis_chr11_34432600_C2_ENSG00000085063.14	13	-0.0258328	0.0285203	0.365057	-0.0286336	-0.0374798	-0.0700867	0.447443	2.90308e-09	0.861734	FALSE
Esophagus_Muscularis_chr11_34432600_C2_ENSG00000110427.14	6	-0.0388597	0.0250014	0.120112	-0.0350927	-0.0363966	-0.0320523	0.849648	1.96243e-07	0.643937	FALSE
Esophagus_Muscularis_chr11_34432600_C2_ENSG00000110429.13	13	-0.0362975	0.0305203	0.234324	-0.0537374	-0.0241415	0.0439666	0.16667	5.56991e-10	0.781013	FALSE
Esophagus_Muscularis_chr11_34432600_C2_ENSG00000110435.11	4	0.020989	0.0213652	0.325908	0.0137705	0.012997	0.00392857	0.607192	2.66945e-30	0.841105	FALSE
Esophagus_Muscularis_chr11_34432600_C2_ENSG00000110436.11	2	0.025827	0.0365628	0.479955					0.0293047	0.906939	FALSE
Esophagus_Muscularis_chr11_34432600_C2_ENSG00000121691.4	8	0.00580562	0.025738	0.821539	-0.0193479	-0.0209431	-0.0354649	0.461763	2.74399e-28	0.979322	FALSE
Esophagus_Muscularis_chr11_34432600_C2_ENSG00000135363.11	15	-0.0114413	0.0316541	0.717764	0.0103635	-0.0151524	0.0183053	0.563568	3.19505e-09	0.963572	FALSE
Esophagus_Muscularis_chr11_34432600_C2_ENSG00000135372.8	8	-0.0108703	0.026027	0.676198	0.0148141	0.0092149	0.042759	0.14793	2.9063e-16	0.955963	FALSE
Esophagus_Muscularis_chr11_34432600_C2_ENSG00000135373.12	10	-0.0282046	0.0211095	0.181515	-0.0256581	-0.0302752	-0.0360286	0.904325	3.33677e-11	0.731005	FALSE
Esophagus_Muscularis_chr11_34432600_C2_ENSG00000135387.20	7	-0.00990455	0.0398306	0.803619	-0.011281	-0.0100098	-0.00294158	0.90533	2.50035e-11	0.976773	FALSE
Esophagus_Muscularis_chr11_34432600_C2_ENSG00000149089.12	8	0.00433586	0.00431358	0.314818	0.00401005	0.00385769	0.00133179	0.729601	1.27489e-192	0.834209	FALSE
Esophagus_Muscularis_chr11_34432600_C2_ENSG00000166016.5	12	0.0218305	0.017585	0.214448	0.0144604	0.00863498	0.0196225	0.946449	1.63339e-11	0.764786	FALSE
Esophagus_Muscularis_chr11_34432600_C2_ENSG00000205177.6	10	-0.0391867	0.0289295	0.175559	0.0145891	0.00761311	-0.0848454	0.430541	0.000308955	0.724557	FALSE
Esophagus_Muscularis_chr11_34432600_C2_ENSG00000251194.2	15	-0.0326457	0.0134578	0.0152751	-0.0391546	-0.037277	-0.0285684	0.860553	8.49211e-09	0.25533	FALSE
Esophagus_Muscularis_chr11_34432600_C2_ENSG00000255443.1	4	-0.0214514	0.0304281	0.480818	-0.0309408	-0.0309077	-0.0249068	0.973758	0.000919156	0.907207	FALSE
Esophagus_Muscularis_chr11_34432600_C2_ENSG00000255521.1	11	-0.0173202	0.0167562	0.301295	-0.0247487	-0.0252986	-0.0708867	0.268856	3.64429e-06	0.825139	FALSE
Esophagus_Muscularis_chr11_34482745_A2_ENSG00000026508.17	8	0.00455126	0.107928	0.966364	-0.0143685	-0.0467052	0.280368	0.4588	5.85505e-05	0.995599	FALSE
Esophagus_Muscularis_chr11_34482745_A2_ENSG00000085063.14	14	0.165254	0.0980828	0.0920183	0.0950796	0.0712607	-0.0366317	0.212245	8.47192e-09	0.587549	FALSE
Esophagus_Muscularis_chr11_34482745_A2_ENSG00000110427.14	7	-0.0456762	0.0863193	0.596699	0.0121664	0.0192501	-0.0921112	0.783828	9.30966e-07	0.937918	FALSE
Esophagus_Muscularis_chr11_34482745_A2_ENSG00000110429.13	14	-0.0105908	0.0987906	0.914627	-0.0155617	-0.00661791	0.0903116	0.531895	2.08008e-09	0.99035	FALSE
Esophagus_Muscularis_chr11_34482745_A2_ENSG00000110435.11	4	0.102546	0.0720995	0.154945	0.0514214	0.0527	0.000347363	0.306782	4.26419e-30	0.698375	FALSE
Esophagus_Muscularis_chr11_34482745_A2_ENSG00000110436.11	7	-0.0610632	0.0864485	0.479968	-0.0937449	-0.0790501	-0.403343	0.045965	0.00191282	0.906939	FALSE
Esophagus_Muscularis_chr11_34482745_A2_ENSG00000121691.4	8	0.145906	0.136865	0.286396	0.0112756	0.00649336	-0.0717643	0.451371	1.70424e-27	0.817491	FALSE
Esophagus_Muscularis_chr11_34482745_A2_ENSG00000135363.11	10	0.109542	0.0984206	0.265711	0.0857989	0.0702368	0.116925	0.967196	2.19748e-07	0.803022	FALSE
Esophagus_Muscularis_chr11_34482745_A2_ENSG00000135372.8	6	-0.13838	0.0852126	0.104389	-0.084774	-0.0980544	-0.0411805	0.406236	5.3681e-15	0.614817	FALSE
Esophagus_Muscularis_chr11_34482745_A2_ENSG00000135373.12	10	-0.0482095	0.0763515	0.52777	-0.0476245	-0.0225939	0.0272394	0.773073	4.49973e-11	0.920956	FALSE
Esophagus_Muscularis_chr11_34482745_A2_ENSG00000135387.20	7	-0.222341	0.200388	0.267192	0.145503	0.151667	0.0333445	0.416377	4.2755e-11	0.803936	FALSE
Esophagus_Muscularis_chr11_34482745_A2_ENSG00000149089.12	8	-0.0156211	0.0134647	0.245987	-0.019451	-0.0189959	-0.0442792	0.307308	3.36944e-192	0.790098	FALSE
Esophagus_Muscularis_chr11_34482745_A2_ENSG00000166016.5	8	0.00939772	0.0650799	0.885182	0.0746363	0.100412	0.0184038	0.960094	5.69999e-10	0.98639	FALSE
Esophagus_Muscularis_chr11_34482745_A2_ENSG00000205177.6	14	-0.0356429	0.0756514	0.637536	0.00180449	0.00888011	-0.177221	0.348081	1.46952e-05	0.947167	FALSE
Esophagus_Muscularis_chr11_34482745_A2_ENSG00000251194.2	16	-0.0390098	0.0494448	0.430137	-0.0219448	-0.00225765	0.112391	0.0285217	1.08122e-08	0.888948	FALSE
Esophagus_Muscularis_chr11_34482745_A2_ENSG00000255443.1	4	0.0541995	0.0949126	0.567968	0.0432819	-0.00994067	0.370168	0.392645	0.00101243	0.931418	FALSE
Esophagus_Muscularis_chr11_34482745_A2_ENSG00000255521.1	11	-0.00615611	0.0591773	0.917147	-0.0374966	-0.101516	-0.290182	0.0670743	2.77491e-06	0.990681	FALSE
Esophagus_Muscularis_chr11_34482745_B2_ENSG00000026508.17	8	0.0347299	0.063724	0.58575	-0.0413322	-0.0231533	0.0390526	0.984646	5.15798e-05	0.936101	FALSE
Esophagus_Muscularis_chr11_34482745_B2_ENSG00000085063.14	14	0.0762305	0.0668499	0.254152	0.124801	0.064575	-0.043885	0.261079	7.55951e-09	0.795543	FALSE
Esophagus_Muscularis_chr11_34482745_B2_ENSG00000110427.14	8	-0.0815123	0.0659604	0.216542	-0.0499194	-0.0517177	-0.127735	0.714342	4.55184e-07	0.766807	FALSE
Esophagus_Muscularis_chr11_34482745_B2_ENSG00000110429.13	14	0.0175829	0.0789239	0.823704	0.0886822	0.00271634	-0.0312891	0.712699	1.18692e-09	0.979532	FALSE
Esophagus_Muscularis_chr11_34482745_B2_ENSG00000110435.11	4	0.0407529	0.0502788	0.41763	0.0352018	0.0347004	0.0231801	0.830475	2.96686e-30	0.88417	FALSE
Esophagus_Muscularis_chr11_34482745_B2_ENSG00000110436.11	7	-0.0944369	0.0503802	0.0608637	-0.106001	-0.104471	-0.198441	0.299841	0.00173724	0.504009	FALSE
Esophagus_Muscularis_chr11_34482745_B2_ENSG00000121691.4	8	0.0758663	0.0875757	0.386329	-0.00820747	-0.00577555	-0.0363841	0.544924	6.79333e-28	0.872377	FALSE
Esophagus_Muscularis_chr11_34482745_B2_ENSG00000135363.11	10	-0.00456841	0.0800057	0.954465	0.0850383	0.0747693	-0.0928747	0.559686	2.24667e-07	0.994473	FALSE
Esophagus_Muscularis_chr11_34482745_B2_ENSG00000135372.8	6	-0.0594905	0.0604539	0.325084	-0.0407359	-0.0410653	-0.0497469	0.912052	4.68599e-15	0.840501	FALSE
Esophagus_Muscularis_chr11_34482745_B2_ENSG00000135373.12	10	-0.0219386	0.0531328	0.679679	-0.0744291	-0.0353561	-0.0412264	0.909432	3.68821e-11	0.956474	FALSE
Esophagus_Muscularis_chr11_34482745_B2_ENSG00000135387.20	7	-0.100351	0.117498	0.393067	0.0904089	0.093851	0.0927101	0.282937	3.06387e-11	0.874822	FALSE
Esophagus_Muscularis_chr11_34482745_B2_ENSG00000149089.12	8	-0.0130547	0.00916308	0.154242	-0.0149593	-0.0152894	-0.0355406	0.252354	2.80746e-192	0.697495	FALSE
Esophagus_Muscularis_chr11_34482745_B2_ENSG00000166016.5	8	0.0510142	0.0421884	0.226586	0.0125455	0.0185746	0.132747	0.47313	5.16345e-10	0.775203	FALSE
Esophagus_Muscularis_chr11_34482745_B2_ENSG00000205177.6	14	-0.0560462	0.0617303	0.36392	-0.0940376	-0.122534	-0.112663	0.667701	1.55134e-05	0.861007	FALSE
Esophagus_Muscularis_chr11_34482745_B2_ENSG00000251194.2	16	-0.00691372	0.0381574	0.856219	0.034099	0.00732951	0.0801855	0.120777	9.63525e-09	0.983144	FALSE
Esophagus_Muscularis_chr11_34482745_B2_ENSG00000255443.1	4	0.0406348	0.0786611	0.605449	0.0204298	0.0140324	0.194463	0.642954	0.00100431	0.939946	FALSE
Esophagus_Muscularis_chr11_34482745_B2_ENSG00000255521.1	11	0.0102917	0.0352916	0.770579	-0.00536006	-0.0112371	-0.109319	0.24582	2.24627e-06	0.97248	FALSE
Esophagus_Muscularis_chr12_112920989_B2_ENSG00000089009.15	10	0.0371043	0.102215	0.716603	-0.0215485	-0.0459716	-0.0852834	0.604156	5.12368e-06	0.963432	FALSE
Esophagus_Muscularis_chr12_112920989_B2_ENSG00000089060.11	14	0.00136508	0.0936807	0.988374	0.0792689	0.0870498	-0.169876	0.400414	4.22858e-09	0.998579	FALSE
Esophagus_Muscularis_chr12_112920989_B2_ENSG00000089127.12	11	-0.0347167	0.0450663	0.441094	-0.0297195	-0.0304424	-0.00186053	0.74648	3.47204e-11	0.893548	FALSE
Esophagus_Muscularis_chr12_112920989_B2_ENSG00000089248.6	7	-0.0160042	0.0872988	0.854542	0.0219807	0.0412512	-0.106948	0.723632	1.1413e-06	0.983144	FALSE
Esophagus_Muscularis_chr12_112920989_B2_ENSG00000111300.9	6	0.0687395	0.055545	0.215884	0.0894069	0.0919277	0.212628	0.483396	3.35403e-08	0.766123	FALSE
Esophagus_Muscularis_chr12_112920989_B2_ENSG00000111331.12	11	0.000466208	0.0288105	0.987089	-0.0151079	-0.00683277	-0.0114554	0.805303	2.23214e-21	0.99842	FALSE
Esophagus_Muscularis_chr12_112920989_B2_ENSG00000111335.12	13	0.0635668	0.0413517	0.124239	0.0697657	0.0657009	0.0609232	0.974884	1.01811e-11	0.651056	FALSE
Esophagus_Muscularis_chr12_112920989_B2_ENSG00000111344.11	13	0.00557081	0.0274912	0.839417	-0.00470771	0.000166546	0.0250401	0.67229	1.7609e-11	0.981186	FALSE
Esophagus_Muscularis_chr12_112920989_B2_ENSG00000123064.12	5	-0.131863	0.110163	0.231315	-0.114219	-0.0284016	-0.0274036	0.756068	1.85054e-07	0.778341	FALSE
Esophagus_Muscularis_chr12_112920989_B2_ENSG00000135094.10	14	0.035959	0.0320204	0.261436	0.0416938	0.0452139	0.20015	0.117668	2.60777e-10	0.800483	FALSE
Esophagus_Muscularis_chr12_112920989_B2_ENSG00000135144.7	11	0.0290157	0.0623073	0.641439	-0.0030259	0.00631108	0.089502	0.655962	8.953e-11	0.947882	FALSE
Esophagus_Muscularis_chr12_112920989_B2_ENSG00000135148.11	9	0.0890835	0.0888655	0.316124	0.147489	0.160205	0.106757	0.90869	2.34668e-07	0.834882	FALSE
Esophagus_Muscularis_chr12_112920989_B2_ENSG00000139405.15	6	-0.0140268	0.0422866	0.740109	-0.0127671	-0.011277	0.0491928	0.248051	2.05483e-27	0.966728	FALSE
Esophagus_Muscularis_chr12_112920989_B2_ENSG00000139410.14	13	-0.0213728	0.0265313	0.420492	-0.0312511	-0.0269223	-0.0161487	0.900929	8.65937e-26	0.885268	FALSE
Esophagus_Muscularis_chr12_112920989_B2_ENSG00000151176.7	7	-0.0346262	0.0694911	0.618285	-0.050837	-0.0525998	-0.0937963	0.592243	1.63945e-12	0.942776	FALSE
Esophagus_Muscularis_chr12_112920989_B2_ENSG00000166578.9	9	0.00251417	0.0322484	0.937858	0.0230982	0.0242466	-0.00511828	0.918516	2.52399e-12	0.992931	FALSE
Esophagus_Muscularis_chr12_112920989_B2_ENSG00000173064.12	9	-0.0928877	0.0785545	0.237023	-0.0859759	-0.0732748	0.0537906	0.436365	5.7783e-07	0.783373	FALSE
Esophagus_Muscularis_chr12_112920989_B2_ENSG00000179295.17	7	0.139885	0.123323	0.256669	0.147932	0.261971	0.475284	0.322698	9.3197e-07	0.796718	FALSE
Esophagus_Muscularis_chr12_112920989_B2_ENSG00000186815.12	11	-0.00586242	0.0901481	0.948149	-0.108423	-0.0833273	0.000408489	0.969642	1.29671e-09	0.993819	FALSE
Esophagus_Muscularis_chr12_112920989_B2_ENSG00000198270.12	3	0.0210579	0.0192028	0.272814	0.0213573	0.0229468	0.0493292	0.645666	1.50251e-52	0.808641	FALSE
Esophagus_Muscularis_chr12_112920989_B2_ENSG00000213152.5	5	-0.0152039	0.0357066	0.670252	0.00281171	-0.000687026	0.0960089	0.629106	6.64314e-05	0.95461	FALSE
Esophagus_Muscularis_chr12_112920989_B2_ENSG00000257231.1	5	-0.0589744	0.0736369	0.423201	-0.0584687	-0.0598648	-0.0665612	0.974169	0.00324819	0.886399	FALSE
Esophagus_Muscularis_chr12_112920989_B2_ENSG00000277566.1	11	-0.0165937	0.0469487	0.723756	-0.00823954	0.0226934	0.1195	0.134907	1.15106e-09	0.964405	FALSE
Esophagus_Muscularis_chr12_112923312_A2_ENSG00000089009.15	10	0.222353	0.156562	0.155542	0.307634	0.270669	0.330443	0.776375	6.11579e-06	0.69964	FALSE
Esophagus_Muscularis_chr12_112923312_A2_ENSG00000089060.11	14	0.0375895	0.163941	0.818646	0.166056	0.178307	-0.701917	0.0234302	5.49984e-09	0.978682	FALSE
Esophagus_Muscularis_chr12_112923312_A2_ENSG00000089127.12	11	0.00674194	0.0660288	0.918672	-0.035864	-0.0329431	0.176562	0.255811	3.92174e-11	0.990734	FALSE
Esophagus_Muscularis_chr12_112923312_A2_ENSG00000089248.6	7	-0.0389358	0.130798	0.765949	-0.0726182	-0.115426	-0.626428	0.163559	1.34513e-06	0.971595	FALSE
Esophagus_Muscularis_chr12_112923312_A2_ENSG00000111300.9	6	0.120843	0.111164	0.277006	0.184416	0.256504	0.796297	0.0717794	4.50523e-08	0.811562	FALSE
Esophagus_Muscularis_chr12_112923312_A2_ENSG00000111331.12	11	0.000915456	0.0457632	0.98404	-0.000281448	-0.0154856	-0.0673514	0.390912	3.2001e-21	0.99797	FALSE
Esophagus_Muscularis_chr12_112923312_A2_ENSG00000111335.12	13	0.0608804	0.0607707	0.316438	0.0380749	0.0425496	0.0207457	0.751929	1.21538e-11	0.835166	FALSE
Esophagus_Muscularis_chr12_112923312_A2_ENSG00000111344.11	13	-0.0333651	0.0393929	0.397005	-0.0522601	-0.104965	-0.0545956	0.74691	1.96873e-11	0.876251	FALSE
Esophagus_Muscularis_chr12_112923312_A2_ENSG00000123064.12	5	-0.259542	0.159588	0.103881	-0.132414	-0.127235	0.249092	0.315671	2.01837e-07	0.613538	FALSE
Esophagus_Muscularis_chr12_112923312_A2_ENSG00000135094.10	14	0.110253	0.0441858	0.0125878	0.099048	0.135446	0.234204	0.39201	3.1977e-10	0.227914	FALSE
Esophagus_Muscularis_chr12_112923312_A2_ENSG00000135144.7	11	0.0464106	0.0729454	0.524622	-0.0664006	-0.084528	0.148128	0.512963	9.90006e-11	0.920149	FALSE
Esophagus_Muscularis_chr12_112923312_A2_ENSG00000135148.11	9	0.0876634	0.137832	0.524766	-0.0177609	-0.0110201	-0.113382	0.409532	2.86406e-07	0.920193	FALSE
Esophagus_Muscularis_chr12_112923312_A2_ENSG00000139405.15	6	0.0207679	0.0655198	0.751265	0.0362386	0.0359255	0.131183	0.184298	2.99503e-27	0.968582	FALSE
Esophagus_Muscularis_chr12_112923312_A2_ENSG00000139410.14	13	-0.0444637	0.0486034	0.360282	-0.0604255	-0.0357307	0.0754962	0.119144	1.7384e-25	0.859512	FALSE
Esophagus_Muscularis_chr12_112923312_A2_ENSG00000151176.7	7	-0.114954	0.118256	0.331009	-0.117273	-0.126087	-0.133777	0.922168	2.35364e-12	0.844183	FALSE
Esophagus_Muscularis_chr12_112923312_A2_ENSG00000166578.9	9	-0.0563671	0.045897	0.219402	-0.0275699	-0.052095	-0.178547	0.241632	3.00022e-12	0.769366	FALSE
Esophagus_Muscularis_chr12_112923312_A2_ENSG00000173064.12	9	-0.172438	0.112547	0.125488	-0.111997	-0.112234	-0.171807	0.998035	6.49513e-07	0.653157	FALSE
Esophagus_Muscularis_chr12_112923312_A2_ENSG00000179295.17	7	0.265219	0.219286	0.226485	0.265329	0.688194	1.27495	0.0734195	1.19221e-06	0.775203	FALSE
Esophagus_Muscularis_chr12_112923312_A2_ENSG00000186815.12	11	0.0255371	0.151614	0.866241	-0.156502	-0.098769	0.0535607	0.922047	1.89701e-09	0.984352	FALSE
Esophagus_Muscularis_chr12_112923312_A2_ENSG00000198270.12	3	0.0749823	0.028326	0.00811805	0.0751097	0.0752992	0.0818972	0.930386	3.10166e-52	0.174381	FALSE
Esophagus_Muscularis_chr12_112923312_A2_ENSG00000213152.5	5	-0.0562404	0.0552993	0.309144	-0.0397434	-0.0330557	-0.421148	0.335663	7.61323e-05	0.830563	FALSE
Esophagus_Muscularis_chr12_112923312_A2_ENSG00000257231.1	5	-0.0938176	0.105311	0.373003	-0.130088	-0.130775	-0.14348	0.888627	0.00356653	0.866033	FALSE
Esophagus_Muscularis_chr12_112923312_A2_ENSG00000277566.1	11	-0.0849016	0.0819244	0.300043	0.0126458	0.0537605	0.120999	0.22161	1.62491e-09	0.8245	FALSE
Esophagus_Muscularis_chr12_112923353_C2_ENSG00000089009.15	10	0.0357425	0.0497556	0.472535	0.0202527	0.0164703	0.0340905	0.989162	5.11559e-06	0.904785	FALSE
Esophagus_Muscularis_chr12_112923353_C2_ENSG00000089060.11	14	-0.0132155	0.057671	0.81875	0.00399554	-0.00291949	0.048892	0.635666	4.68989e-09	0.978682	FALSE
Esophagus_Muscularis_chr12_112923353_C2_ENSG00000089127.12	11	0.0501294	0.023713	0.0345147	0.0323238	0.0255014	-0.0411434	0.0630048	3.65317e-11	0.395094	FALSE
Esophagus_Muscularis_chr12_112923353_C2_ENSG00000089248.6	7	0.00937549	0.043215	0.828248	0.0532476	0.0606556	0.209309	0.170156	1.15964e-06	0.980067	FALSE
Esophagus_Muscularis_chr12_112923353_C2_ENSG00000111300.9	6	0.0117071	0.0256069	0.647538	0.00945392	0.00899622	0.00737708	0.966481	3.2964e-08	0.949155	FALSE
Esophagus_Muscularis_chr12_112923353_C2_ENSG00000111331.12	11	-0.0123703	0.0156723	0.429931	-0.0138348	-0.0158838	-0.0105772	0.94713	2.41876e-21	0.888931	FALSE
Esophagus_Muscularis_chr12_112923353_C2_ENSG00000111335.12	13	-0.00240493	0.0192628	0.900644	0.022193	0.0249361	0.0375968	0.31243	9.24725e-12	0.988587	FALSE
Esophagus_Muscularis_chr12_112923353_C2_ENSG00000111344.11	13	0.0121853	0.0142278	0.391751	0.0112672	0.0124114	0.0326555	0.402443	1.92881e-11	0.87473	FALSE
Esophagus_Muscularis_chr12_112923353_C2_ENSG00000123064.12	5	-0.163038	0.0528261	0.00202653	-0.130566	-0.125769	0.00618531	0.328577	2.04579e-07	0.0684082	FALSE
Esophagus_Muscularis_chr12_112923353_C2_ENSG00000135094.10	14	-0.0124712	0.0167404	0.456286	-0.0299484	-0.0218934	0.0728629	0.0995149	2.54912e-10	0.899185	FALSE
Esophagus_Muscularis_chr12_112923353_C2_ENSG00000135144.7	11	-0.0117522	0.0273098	0.666957	-0.0450972	-0.0416531	-0.0255755	0.822338	8.32329e-11	0.953991	FALSE
Esophagus_Muscularis_chr12_112923353_C2_ENSG00000135148.11	9	-0.0280147	0.0384372	0.466097	-0.0294092	-0.0295531	0.079678	0.140514	2.30241e-07	0.902553	FALSE
Esophagus_Muscularis_chr12_112923353_C2_ENSG00000139405.15	6	-0.0267992	0.0144271	0.0632308	-0.0277365	-0.0269179	-0.0143944	0.536706	1.81182e-27	0.511561	FALSE
Esophagus_Muscularis_chr12_112923353_C2_ENSG00000139410.14	13	0.0175114	0.0160572	0.275468	0.0342121	0.0332568	0.0456993	0.279168	1.15559e-25	0.810358	FALSE
Esophagus_Muscularis_chr12_112923353_C2_ENSG00000151176.7	7	0.00291814	0.0327882	0.929082	0.00509492	0.015399	0.0500897	0.353124	1.54869e-12	0.991772	FALSE
Esophagus_Muscularis_chr12_112923353_C2_ENSG00000166578.9	9	-0.00621907	0.019459	0.749272	0.0122161	0.0128563	0.0239545	0.495664	2.70701e-12	0.968338	FALSE
Esophagus_Muscularis_chr12_112923353_C2_ENSG00000173064.12	9	-0.0600333	0.0421651	0.154513	-0.0108038	-0.0298459	-0.0288371	0.773612	6.04061e-07	0.697948	FALSE
Esophagus_Muscularis_chr12_112923353_C2_ENSG00000179295.17	7	-0.0326759	0.0582992	0.575148	-0.00778942	0.00379545	0.132723	0.298058	9.07389e-07	0.933523	FALSE
Esophagus_Muscularis_chr12_112923353_C2_ENSG00000186815.12	11	-0.0220037	0.0528854	0.677363	-0.022806	-0.0104795	-0.101651	0.388077	1.41556e-09	0.956097	FALSE
Esophagus_Muscularis_chr12_112923353_C2_ENSG00000198270.12	3	0.00688219	0.0101884	0.499364	0.00578972	0.00498365	-0.0190942	0.475145	1.61431e-52	0.912418	FALSE
Esophagus_Muscularis_chr12_112923353_C2_ENSG00000213152.5	5	-0.022132	0.019095	0.246438	-0.0122694	-0.0120268	0.0490713	0.549051	6.77684e-05	0.790357	FALSE
Esophagus_Muscularis_chr12_112923353_C2_ENSG00000257231.1	5	0.00897589	0.033666	0.789765	0.0320333	0.0260738	-0.0608219	0.545171	0.00342694	0.975289	FALSE
Esophagus_Muscularis_chr12_112923353_C2_ENSG00000277566.1	11	-0.00426656	0.0214952	0.842662	-0.0185645	-0.0159353	0.042454	0.249657	1.0838e-09	0.981705	FALSE
Esophagus_Muscularis_chr12_132481571_A2_ENSG00000061936.9	2	-0.0435463	0.369633	0.906218					0.000772037	0.989582	FALSE
Esophagus_Muscularis_chr12_132481571_A2_ENSG00000072609.17	7	-0.0222358	0.136072	0.870194	-0.0117957	-0.00270411	0.0712231	0.674532	6.61463e-15	0.985088	FALSE
Esophagus_Muscularis_chr12_132481571_A2_ENSG00000090612.20	3	0.0196162	0.0733104	0.789024	0.0218637	0.0294352	0.445646	0.634916	4.11869e-10	0.975289	FALSE
Esophagus_Muscularis_chr12_132481571_A2_ENSG00000090615.14	6	0.0189748	0.0466331	0.684085	0.0137362	0.0155887	-0.0513025	0.221937	4.5812e-40	0.957608	FALSE
Esophagus_Muscularis_chr12_132481571_A2_ENSG00000112787.12	8	0.0522145	0.108416	0.63008	0.017163	-0.0434054	0.0458296	0.970146	2.61582e-13	0.945466	FALSE
Esophagus_Muscularis_chr12_132481571_A2_ENSG00000176894.9	9	-0.192886	0.101989	0.0585928	-0.181535	-0.136737	-0.21162	0.935706	3.4735e-14	0.497035	FALSE
Esophagus_Muscularis_chr12_132481571_A2_ENSG00000176915.14	7	0.0394161	0.0687983	0.566697	0.050102	0.0405584	0.27882	0.0769903	1.06676e-32	0.931133	FALSE
Esophagus_Muscularis_chr12_132481571_A2_ENSG00000177084.16	8	0.0067104	0.134355	0.960166	-0.088079	-0.0939657	-0.00971621	0.924207	7.62431e-17	0.994892	FALSE
Esophagus_Muscularis_chr12_132481571_A2_ENSG00000177169.9	4	0.157517	0.114388	0.168497	0.162123	0.160133	0.111803	0.876492	1.78193e-09	0.715305	FALSE
Esophagus_Muscularis_chr12_132481571_A2_ENSG00000177192.13	9	0.0403106	0.0993089	0.684808	0.0531345	0.065388	0.204325	0.278786	3.06292e-11	0.957751	FALSE
Esophagus_Muscularis_chr12_132481571_A2_ENSG00000182870.12	8	-0.0561361	0.0411747	0.172767	-0.0493587	-0.0836762	-0.195864	0.105697	4.20167e-16	0.721241	FALSE
Esophagus_Muscularis_chr12_132481571_A2_ENSG00000183495.13	12	0.102844	0.10187	0.312708	0.120997	0.110472	-0.0454722	0.559474	7.56279e-08	0.832801	FALSE
Esophagus_Muscularis_chr12_132481571_A2_ENSG00000184967.6	9	-0.00303336	0.0789987	0.969371	0.0351261	0.0291785	-0.0964872	0.710479	1.2668e-18	0.996104	FALSE
Esophagus_Muscularis_chr12_132481571_A2_ENSG00000185163.9	12	-0.00764887	0.0515957	0.882148	0.0176012	0.0177639	0.0433486	0.549445	6.4677e-31	0.986218	FALSE
Esophagus_Muscularis_chr12_132481571_A2_ENSG00000185684.12	9	0.0330398	0.041028	0.420647	0.0391785	0.0430863	0.0294665	0.949529	2.87849e-96	0.885409	FALSE
Esophagus_Muscularis_chr12_132481571_A2_ENSG00000187848.12	13	-0.0285993	0.0637227	0.653569	-0.0268841	-0.036826	0.144524	0.296121	5.41057e-21	0.950262	FALSE
Esophagus_Muscularis_chr12_132481571_A2_ENSG00000196387.9	7	0.0753526	0.0664757	0.25699	0.0742498	0.189517	-0.0342388	0.624934	9.23918e-10	0.796793	FALSE
Esophagus_Muscularis_chr12_132481571_A2_ENSG00000196458.10	7	0.0576577	0.0452813	0.202904	0.0491605	0.0525633	0.0551908	0.971791	5.89349e-79	0.752837	FALSE
Esophagus_Muscularis_chr12_132481571_A2_ENSG00000198040.10	4	-0.0202405	0.109058	0.852763	-0.00342417	0.0402457	-0.17281	0.66803	2.65665e-07	0.982926	FALSE
Esophagus_Muscularis_chr12_132481571_A2_ENSG00000198393.7	14	-0.0537324	0.098755	0.586374	-0.0321428	-0.0564227	0.0121022	0.75457	1.05229e-11	0.936431	FALSE
Esophagus_Muscularis_chr12_132481571_A2_ENSG00000198598.6	6	-0.018868	0.0830162	0.820206	0.0293457	0.0257748	0.0276015	0.797965	1.94221e-08	0.979023	FALSE
Esophagus_Muscularis_chr12_132481571_A2_ENSG00000204583.9	8	-0.0332544	0.0389245	0.392922	-0.050781	-0.0487852	-0.193383	0.105032	1.12333e-18	0.874822	FALSE
Esophagus_Muscularis_chr12_132481571_A2_ENSG00000214029.4	8	0.148639	0.156176	0.341229	0.167267	0.178193	0.113661	0.903662	5.39133e-05	0.85002	FALSE
Esophagus_Muscularis_chr12_132481571_A2_ENSG00000232888.4	4	0.0377985	0.14224	0.790442	0.14322	0.230315	0.358251	0.335957	2.28838e-05	0.975289	FALSE
Esophagus_Muscularis_chr12_132481571_A2_ENSG00000236617.2	11	-0.107472	0.0490714	0.0285157	-0.0901522	-0.0879095	-0.191049	0.482802	2.97431e-10	0.360236	FALSE
Esophagus_Muscularis_chr12_132481571_A2_ENSG00000247077.6	5	-0.0722775	0.225056	0.748095	0.103713	0.109282	0.31169	0.687559	7.16092e-09	0.968012	FALSE
Esophagus_Muscularis_chr12_132481571_A2_ENSG00000250790.4	11	-0.0149921	0.0338222	0.657576	-0.0250596	-0.0246161	0.0488953	0.38507	2.30021e-20	0.951394	FALSE
Esophagus_Muscularis_chr12_132481571_A2_ENSG00000255933.1	8	-0.0212213	0.0455142	0.641033	-0.00694493	0.0183331	0.0421511	0.498278	1.636e-07	0.947847	FALSE
Esophagus_Muscularis_chr12_132481571_A2_ENSG00000255992.1	12	0.0252752	0.0688447	0.71352	-0.00873334	0.00506694	-0.165155	0.197442	7.54661e-09	0.962988	FALSE
Esophagus_Muscularis_chr12_132481571_A2_ENSG00000256223.5	10	-0.0882509	0.105133	0.401231	-0.0417246	-0.0572205	0.0019522	0.6874	5.94944e-08	0.877652	FALSE
Esophagus_Muscularis_chr12_132481571_A2_ENSG00000256576.2	6	-0.15072	0.0665724	0.0235737	-0.105589	-0.105294	0.0159818	0.339197	4.92602e-78	0.325738	FALSE
Esophagus_Muscularis_chr12_132481571_A2_ENSG00000273568.1	6	-0.0193072	0.0642758	0.763887	0.0292383	0.0211662	0.226074	0.110278	1.32885e-07	0.971238	FALSE
Esophagus_Muscularis_chr12_132481571_A2_ENSG00000277186.1	10	-0.112405	0.0371495	0.00248031	-0.084434	-0.080923	-0.143955	0.710884	9.13654e-15	0.0787646	FALSE
Esophagus_Muscularis_chr12_132481571_A2_ENSG00000278949.1	19	-0.0297497	0.0338318	0.379216	-0.0416407	-0.0440211	-0.0519744	0.709406	1.14079e-14	0.868321	FALSE
Esophagus_Muscularis_chr12_132481571_A2_ENSG00000279283.1	9	-0.0054515	0.0883228	0.950784	-0.0535844	-0.0497331	-0.216579	0.487832	8.08197e-09	0.994104	FALSE
Esophagus_Muscularis_chr12_132481571_A2_ENSG00000279640.1	8	-0.027094	0.0576152	0.638171	0.00290309	0.0055158	0.122315	0.446364	1.90041e-12	0.947348	FALSE
Esophagus_Muscularis_chr12_132481571_A2_ENSG00000279700.1	8	0.347487	0.12752	0.00643114	0.0775929	0.061059	0.658159	0.302976	4.20308e-12	0.149729	FALSE
Esophagus_Muscularis_chr12_132481571_A2_ENSG00000280287.1	11	0.336322	0.101168	0.000886122	0.275875	0.247935	-0.089733	0.17595	4.99362e-09	0.0372525	FALSE
Esophagus_Muscularis_chr12_132565387_B2_ENSG00000061936.9	2	0.0477715	0.188002	0.799418					0.000691369	0.976034	FALSE
Esophagus_Muscularis_chr12_132565387_B2_ENSG00000072609.17	7	-0.0151411	0.0922024	0.869561	-0.00437934	-0.000878759	0.0895122	0.512597	4.81552e-15	0.985001	FALSE
Esophagus_Muscularis_chr12_132565387_B2_ENSG00000090612.20	3	0.0700666	0.0497724	0.159209	0.0734081	0.07404	0.310304	0.449844	4.34654e-10	0.704269	FALSE
Esophagus_Muscularis_chr12_132565387_B2_ENSG00000090615.14	6	0.0208694	0.0266251	0.433144	0.0106782	0.0124372	-0.0416565	0.0903988	3.07866e-40	0.890152	FALSE
Esophagus_Muscularis_chr12_132565387_B2_ENSG00000112787.12	8	-0.0015328	0.0941291	0.987008	-0.0176727	-0.0238399	0.0487468	0.762043	2.72424e-13	0.99839	FALSE
Esophagus_Muscularis_chr12_132565387_B2_ENSG00000176894.9	8	-0.0883942	0.0677703	0.192124	-0.146326	-0.145366	-0.112136	0.857888	6.44559e-13	0.740994	FALSE
Esophagus_Muscularis_chr12_132565387_B2_ENSG00000176915.14	7	0.0470025	0.0360767	0.192626	0.0411964	0.0372127	0.114757	0.399968	6.67111e-33	0.741403	FALSE
Esophagus_Muscularis_chr12_132565387_B2_ENSG00000177084.16	8	-0.0684913	0.0887165	0.4401	-0.103209	-0.111124	-0.0910097	0.846769	6.11672e-17	0.893063	FALSE
Esophagus_Muscularis_chr12_132565387_B2_ENSG00000177169.9	5	-0.0471858	0.0878083	0.59101	-0.0979509	-0.0945452	-0.310972	0.427161	4.00631e-08	0.937115	FALSE
Esophagus_Muscularis_chr12_132565387_B2_ENSG00000177192.13	12	0.0427099	0.0531867	0.421964	-0.00264008	-0.0345496	0.0295567	0.87576	2.69519e-12	0.885816	FALSE
Esophagus_Muscularis_chr12_132565387_B2_ENSG00000182870.12	7	-0.0351688	0.0232792	0.130854	-0.00816368	-0.0179706	-0.073892	0.413978	5.28372e-14	0.662041	FALSE
Esophagus_Muscularis_chr12_132565387_B2_ENSG00000183495.13	12	0.100111	0.0646063	0.121248	0.0793245	0.075022	0.0252269	0.610547	6.61182e-08	0.646178	FALSE
Esophagus_Muscularis_chr12_132565387_B2_ENSG00000184967.6	9	0.0241847	0.0294057	0.410821	0.0469622	0.0472333	0.0113114	0.818994	2.19659e-21	0.881755	FALSE
Esophagus_Muscularis_chr12_132565387_B2_ENSG00000185163.9	12	-0.0351015	0.0380914	0.356786	-0.00412385	0.00356557	0.0189787	0.363144	6.6092e-31	0.857569	FALSE
Esophagus_Muscularis_chr12_132565387_B2_ENSG00000185684.12	9	0.00836879	0.0197139	0.671193	0.00521471	0.00454914	0.00400666	0.835146	7.62716e-96	0.954855	FALSE
Esophagus_Muscularis_chr12_132565387_B2_ENSG00000187848.12	13	-0.0472024	0.0441668	0.285192	-0.0523399	-0.0596175	0.0780286	0.322368	4.6316e-21	0.816874	FALSE
Esophagus_Muscularis_chr12_132565387_B2_ENSG00000196387.9	7	0.0746107	0.0451905	0.0987333	0.102954	0.118064	0.0838518	0.94288	8.62034e-10	0.602088	FALSE
Esophagus_Muscularis_chr12_132565387_B2_ENSG00000196458.10	7	0.0170208	0.0258663	0.510518	0.00690354	0.0099169	-0.0168672	0.443587	5.23537e-79	0.915718	FALSE
Esophagus_Muscularis_chr12_132565387_B2_ENSG00000198040.10	4	0.0085533	0.0881128	0.922669	0.0598547	0.0572707	-0.198978	0.434395	2.55919e-07	0.991201	FALSE
Esophagus_Muscularis_chr12_132565387_B2_ENSG00000198393.7	14	-0.0208841	0.0618387	0.735575	-0.0273365	0.00264039	0.0943306	0.367367	6.76922e-12	0.966332	FALSE
Esophagus_Muscularis_chr12_132565387_B2_ENSG00000198598.6	9	0.0177867	0.0539864	0.741803	0.0342239	0.0602726	0.0713747	0.723918	2.47951e-10	0.966744	FALSE
Esophagus_Muscularis_chr12_132565387_B2_ENSG00000204583.9	8	-0.0171494	0.0252533	0.497077	-0.0205264	-0.0228448	-0.0508488	0.640231	8.68096e-19	0.911733	FALSE
Esophagus_Muscularis_chr12_132565387_B2_ENSG00000214029.4	8	0.00331803	0.0900863	0.970619	0.0158588	0.0116258	0.201742	0.298174	4.73378e-05	0.996303	FALSE
Esophagus_Muscularis_chr12_132565387_B2_ENSG00000232888.4	4	0.0326619	0.092988	0.725402	-0.022845	-0.0539011	0.246903	0.322392	2.02836e-05	0.964713	FALSE
Esophagus_Muscularis_chr12_132565387_B2_ENSG00000236617.2	11	-0.0388359	0.0358812	0.279099	0.00322159	0.026276	-0.0216817	0.844689	2.02692e-10	0.813091	FALSE
Esophagus_Muscularis_chr12_132565387_B2_ENSG00000247077.6	5	-0.174692	0.214376	0.415137	-0.0203836	-0.0204961	0.554067	0.389014	7.36185e-09	0.883253	FALSE
Esophagus_Muscularis_chr12_132565387_B2_ENSG00000250790.4	11	-0.00279975	0.0200561	0.888979	-0.00747546	-0.00981476	0.0328657	0.40301	1.1528e-20	0.987227	FALSE
Esophagus_Muscularis_chr12_132565387_B2_ENSG00000255933.1	10	-0.00176378	0.0347759	0.95955	-0.0335522	-0.0326489	-0.0186334	0.719334	8.25807e-07	0.994829	FALSE
Esophagus_Muscularis_chr12_132565387_B2_ENSG00000255992.1	11	0.0672549	0.0523016	0.198476	0.116753	0.117636	0.0914246	0.815	4.46718e-06	0.748135	FALSE
Esophagus_Muscularis_chr12_132565387_B2_ENSG00000256223.5	10	-0.0947181	0.0687866	0.168517	-0.0800537	-0.0771875	-0.102442	0.95885	4.57817e-08	0.715305	FALSE
Esophagus_Muscularis_chr12_132565387_B2_ENSG00000256576.2	4	-0.0809849	0.0607657	0.182617	-0.0728499	-0.0733694	-0.107009	0.890403	6.11905e-78	0.731974	FALSE
Esophagus_Muscularis_chr12_132565387_B2_ENSG00000273568.1	6	0.039961	0.0492436	0.417081	0.032445	0.0382801	0.233779	0.0890309	1.27673e-07	0.884038	FALSE
Esophagus_Muscularis_chr12_132565387_B2_ENSG00000277186.1	10	-0.091732	0.0240301	0.000134875	-0.0633091	-0.0666852	-0.104969	0.798956	7.0936e-15	0.00850162	TRUE
Esophagus_Muscularis_chr12_132565387_B2_ENSG00000278949.1	19	-0.0259143	0.0228554	0.256864	-0.0342466	-0.0309796	-0.0221249	0.925759	9.56907e-15	0.796718	FALSE
Esophagus_Muscularis_chr12_132565387_B2_ENSG00000279283.1	8	-0.0405271	0.0494494	0.412463	-0.0219422	-0.0163454	-0.120683	0.482411	4.1028e-09	0.882443	FALSE
Esophagus_Muscularis_chr12_132565387_B2_ENSG00000279640.1	8	0.0136509	0.0329164	0.67835	0.0314855	0.0337685	0.0899355	0.501961	1.46606e-12	0.956305	FALSE
Esophagus_Muscularis_chr12_132565387_B2_ENSG00000279700.1	8	0.181063	0.0856491	0.0345147	0.131341	0.0384658	0.397318	0.292428	2.84465e-12	0.395094	FALSE
Esophagus_Muscularis_chr12_132565387_B2_ENSG00000280287.1	11	0.107498	0.0724889	0.138085	0.0711887	0.0473818	-0.291157	0.0661098	3.7925e-09	0.674154	FALSE
Esophagus_Muscularis_chr12_26114393_A2_ENSG00000064102.14	3	0.166916	0.140157	0.233683	0.136475	0.133671	0.515932	0.4288	1.37444e-06	0.780251	FALSE
Esophagus_Muscularis_chr12_26114393_A2_ENSG00000064115.10	11	0.052199	0.09813	0.594769	0.129698	0.0700737	-0.0468128	0.560441	1.45499e-06	0.937528	FALSE
Esophagus_Muscularis_chr12_26114393_A2_ENSG00000111790.13	14	-0.0270378	0.080015	0.735432	-0.00899908	-0.0445211	-0.0283689	0.99251	9.24526e-09	0.966332	FALSE
Esophagus_Muscularis_chr12_26114393_A2_ENSG00000118307.18	10	0.0097318	0.057513	0.865631	0.0107775	0.00978251	0.0312599	0.784238	3.61079e-07	0.984276	FALSE
Esophagus_Muscularis_chr12_26114393_A2_ENSG00000123094.15	6	-0.1042	0.1019	0.306515	-0.0355216	-0.0404733	0.0235464	0.611024	4.51315e-15	0.828247	FALSE
Esophagus_Muscularis_chr12_26114393_A2_ENSG00000123095.5	12	-0.0604782	0.0520143	0.244942	-0.0169332	-0.0221078	-0.0454905	0.892353	1.79321e-11	0.789389	FALSE
Esophagus_Muscularis_chr12_26114393_A2_ENSG00000123096.11	9	0.0898962	0.0755392	0.234023	0.0596038	0.0645384	-0.166603	0.261201	2.73011e-24	0.780674	FALSE
Esophagus_Muscularis_chr12_26114393_A2_ENSG00000123104.11	12	0.0492052	0.101017	0.626189	0.0503463	0.0557871	0.176462	0.394907	1.25569e-10	0.944584	FALSE
Esophagus_Muscularis_chr12_26114393_A2_ENSG00000133703.11	5	-0.268427	0.274601	0.328314	-0.291605	-0.317971	0.189865	0.496575	0.000550303	0.842548	FALSE
Esophagus_Muscularis_chr12_26114393_A2_ENSG00000152936.10	13	0.00604678	0.0444909	0.891892	0.0181881	0.0108244	-0.0689108	0.505944	4.38027e-13	0.987371	FALSE
Esophagus_Muscularis_chr12_26114393_A2_ENSG00000152944.8	12	0.287962	0.136703	0.0351624	0.346793	0.36824	0.618951	0.111359	6.5909e-07	0.398957	FALSE
Esophagus_Muscularis_chr12_26114393_A2_ENSG00000205707.10	11	-0.0951265	0.106838	0.373263	-0.11211	-0.114656	-0.118711	0.890678	1.80592e-05	0.866094	FALSE
Esophagus_Muscularis_chr12_26114393_A2_ENSG00000214700.5	1	-0.0579302	0.091728	0.527685					0.00110832	0.920951	FALSE
Esophagus_Muscularis_chr12_26114393_A2_ENSG00000246695.7	8	-0.0170906	0.109278	0.875721	-0.0467102	-0.0473985	-0.115772	0.778943	3.68839e-12	0.985556	FALSE
Esophagus_Muscularis_chr12_26114393_A2_ENSG00000247903.1	3	-0.379005	0.111128	0.000648408	-0.324274	-0.318626	-0.440325	0.762818	4.0356e-05	0.0295555	TRUE
Esophagus_Muscularis_chr12_26114393_A2_ENSG00000255968.1	10	-0.0914242	0.0814822	0.261856	-0.0388843	-0.0496064	-0.0137377	0.756813	2.5559e-07	0.800669	FALSE
Esophagus_Muscularis_chr12_26114393_A2_ENSG00000256894.1	15	-0.0126747	0.0419119	0.762338	-0.00450586	-0.0104877	-0.00414627	0.937511	1.47249e-17	0.970916	FALSE
Esophagus_Muscularis_chr12_26114393_A2_ENSG00000274987.1	8	-0.0720947	0.0672874	0.28397	-0.0295634	-0.0115086	0.025198	0.510551	3.93206e-07	0.815906	FALSE
Esophagus_Muscularis_chr12_26114393_A2_ENSG00000275197.1	11	0.00516117	0.108846	0.962181	-0.0477951	-0.0236453	0.119918	0.536403	0.000118914	0.995197	FALSE
Esophagus_Muscularis_chr12_26114393_A2_ENSG00000275764.1	9	0.0194422	0.0954556	0.838605	0.0207501	0.0257111	-0.0911725	0.521842	2.43647e-05	0.980997	FALSE
Esophagus_Muscularis_chr12_26114393_A2_ENSG00000278743.1	5	0.00927326	0.108468	0.931869	0.0639897	0.046915	0.0278164	0.936264	8.01077e-05	0.992026	FALSE
Esophagus_Muscularis_chr13_112881427_A2_ENSG00000057593.13	8	0.0284311	0.0360629	0.430477	0.0308298	0.0437328	0.0428275	0.791141	1.64275e-23	0.889041	FALSE
Esophagus_Muscularis_chr13_112881427_A2_ENSG00000068650.18	6	-0.312238	0.167788	0.0627581	-0.0504641	-0.0141658	-0.462581	0.706779	1.8794e-12	0.510236	FALSE
Esophagus_Muscularis_chr13_112881427_A2_ENSG00000126216.13	10	-0.0104404	0.0820283	0.89872	-0.0575637	-0.0581726	-0.199891	0.419487	9.25069e-16	0.988282	FALSE
Esophagus_Muscularis_chr13_112881427_A2_ENSG00000126217.20	8	-0.0304097	0.0729459	0.676766	0.0064877	0.00383511	0.162395	0.172783	4.50552e-29	0.956062	FALSE
Esophagus_Muscularis_chr13_112881427_A2_ENSG00000126218.11	10	-0.0956361	0.0624479	0.125657	-0.117316	-0.10961	-0.00828678	0.500062	1.79025e-15	0.653489	FALSE
Esophagus_Muscularis_chr13_112881427_A2_ENSG00000126226.21	12	-0.0291985	0.0880905	0.740297	-0.0693542	-0.0507356	-0.0639083	0.881503	1.00673e-09	0.966728	FALSE
Esophagus_Muscularis_chr13_112881427_A2_ENSG00000126231.13	8	0.0229611	0.0336472	0.494981	0.0222383	0.0252748	0.0805682	0.211302	6.69449e-23	0.910976	FALSE
Esophagus_Muscularis_chr13_112881427_A2_ENSG00000139835.13	6	0.0144421	0.0342634	0.673388	0.0209571	0.0217908	0.032658	0.756446	1.46991e-43	0.955318	FALSE
Esophagus_Muscularis_chr13_112881427_A2_ENSG00000139842.14	11	0.0159257	0.10899	0.883826	0.0391204	0.105502	-0.1126	0.471144	1.95805e-10	0.986381	FALSE
Esophagus_Muscularis_chr13_112881427_A2_ENSG00000150401.14	9	0.129487	0.0892883	0.147001	0.124087	0.110042	-0.00896107	0.683857	4.01786e-09	0.688854	FALSE
Esophagus_Muscularis_chr13_112881427_A2_ENSG00000150403.17	12	0.035811	0.0958981	0.70883	-0.120956	-0.136075	0.0876641	0.791642	1.66092e-07	0.962311	FALSE
Esophagus_Muscularis_chr13_112881427_A2_ENSG00000153531.13	8	-0.116569	0.122138	0.339878	-0.148754	-0.167009	-0.176298	0.717375	1.13772e-06	0.849085	FALSE
Esophagus_Muscularis_chr13_112881427_A2_ENSG00000182968.4	7	-0.065996	0.0710364	0.352866	-0.0767405	-0.0907608	-0.0536997	0.924399	3.42084e-05	0.855518	FALSE
Esophagus_Muscularis_chr13_112881427_A2_ENSG00000183087.14	6	0.0629578	0.16399	0.701044	-0.00402084	-0.0337987	-0.23292	0.41212	0.000453259	0.961277	FALSE
Esophagus_Muscularis_chr13_112881427_A2_ENSG00000184497.12	9	0.13012	0.163426	0.425915	0.089866	0.09766	0.451976	0.176096	8.23415e-05	0.887514	FALSE
Esophagus_Muscularis_chr13_112881427_A2_ENSG00000185896.10	10	0.114303	0.0852386	0.179927	0.00936106	-0.00824676	-0.192298	0.122072	2.71541e-12	0.729197	FALSE
Esophagus_Muscularis_chr13_112881427_A2_ENSG00000186009.4	10	0.0516103	0.059495	0.385682	-0.0145781	0.000602559	-0.127808	0.0693767	1.26252e-05	0.872241	FALSE
Esophagus_Muscularis_chr13_112881427_A2_ENSG00000198176.12	4	0.138079	0.109214	0.206123	0.159519	0.203734	-0.0657398	0.564524	3.09086e-07	0.755868	FALSE
Esophagus_Muscularis_chr13_112881427_A2_ENSG00000224243.1	10	0.0203751	0.0822311	0.804306	-0.0711346	-0.050825	-0.141608	0.39418	5.1444e-06	0.976963	FALSE
Esophagus_Muscularis_chr13_112881427_A2_ENSG00000225083.1	7	0.0137459	0.0397538	0.729511	0.0368395	0.0386316	0.030323	0.893371	4.0927e-15	0.965477	FALSE
Esophagus_Muscularis_chr13_112881427_A2_ENSG00000229520.1	6	-0.132	0.0902555	0.143599	-0.0778606	-0.117651	-0.00402134	0.360317	2.84842e-05	0.683713	FALSE
Esophagus_Muscularis_chr13_112881427_A2_ENSG00000230371.1	11	0.0452381	0.0273392	0.0979861	0.0588834	0.0460097	0.10528	0.161327	2.60811e-13	0.600987	FALSE
Esophagus_Muscularis_chr13_112881427_A2_ENSG00000233613.5	14	-0.0522883	0.0431406	0.225496	0.0251821	0.0585582	-0.115712	0.510547	4.58108e-10	0.774451	FALSE
Esophagus_Muscularis_chr13_112881427_A2_ENSG00000233695.2	10	0.316056	0.128723	0.0140762	0.149999	0.16415	0.390343	0.746122	1.23705e-05	0.243837	FALSE
Esophagus_Muscularis_chr13_112881427_A2_ENSG00000235280.2	11	-0.0406353	0.0337722	0.228892	-0.0565165	-0.0442254	-0.0478512	0.899982	1.76497e-11	0.776619	FALSE
Esophagus_Muscularis_chr13_112881427_A2_ENSG00000267868.1	9	0.0631932	0.034972	0.0707673	0.0306146	0.0369037	-0.036144	0.392227	7.44692e-11	0.533882	FALSE
Esophagus_Muscularis_chr13_112881427_A2_ENSG00000269356.1	8	-0.0860315	0.0523021	0.0999913	-0.0800781	-0.0741166	-0.287847	0.185939	3.84066e-09	0.604302	FALSE
Esophagus_Muscularis_chr13_112881427_A2_ENSG00000269376.1	12	-0.0451317	0.0499392	0.366137	-0.0418972	-0.0180229	-0.0319553	0.873374	6.76942e-12	0.862324	FALSE
Esophagus_Muscularis_chr13_112881427_A2_ENSG00000272695.1	7	0.190025	0.182463	0.297668	-0.0276405	0.104686	0.141775	0.931458	0.00013842	0.82329	FALSE
Esophagus_Muscularis_chr13_112881427_A2_ENSG00000274922.1	10	-0.106562	0.0532601	0.0454155	-0.142817	-0.138733	-0.252743	0.327419	2.18174e-24	0.445528	FALSE
Esophagus_Muscularis_chr13_112881427_A2_ENSG00000276248.1	7	-0.0361286	0.0793635	0.648944	0.0441474	0.0484801	0.14845	0.192822	4.9744e-08	0.949546	FALSE
Esophagus_Muscularis_chr13_112881427_A2_ENSG00000276916.1	8	-0.0594851	0.0622269	0.339103	-0.0342823	0.0613092	-0.254033	0.466813	1.76579e-07	0.848555	FALSE
Esophagus_Muscularis_chr13_112881427_A2_ENSG00000277159.1	12	0.040097	0.0386579	0.29963	0.052386	0.0604915	0.114057	0.350385	4.91051e-11	0.824391	FALSE
Esophagus_Muscularis_chr13_112881427_A2_ENSG00000279770.1	8	0.0278442	0.0631049	0.659042	0.0220159	0.018017	0.00312737	0.822675	3.79543e-05	0.951829	FALSE
Esophagus_Muscularis_chr13_112881427_A2_ENSG00000283828.1	12	-0.0175523	0.0621634	0.777669	-0.00423895	0.013322	-0.027737	0.939325	6.63583e-12	0.973814	FALSE
Esophagus_Muscularis_chr13_112881427_B2_ENSG00000057593.13	8	0.0175772	0.0259142	0.497592	0.0266545	0.0280909	0.0399337	0.559657	1.28875e-23	0.911935	FALSE
Esophagus_Muscularis_chr13_112881427_B2_ENSG00000068650.18	6	-0.18057	0.118191	0.126566	-0.0245945	0.0538471	-0.219484	0.87838	1.2026e-12	0.65509	FALSE
Esophagus_Muscularis_chr13_112881427_B2_ENSG00000126216.13	10	0.033562	0.0469528	0.474731	0.00696316	0.00531297	-0.0132729	0.731676	6.6227e-16	0.905312	FALSE
Esophagus_Muscularis_chr13_112881427_B2_ENSG00000126217.20	8	-0.00789127	0.0424688	0.852591	0.0233485	0.0251827	0.116229	0.108494	2.31059e-29	0.982926	FALSE
Esophagus_Muscularis_chr13_112881427_B2_ENSG00000126218.11	8	-0.0668306	0.041181	0.104621	-0.0610504	-0.061296	-0.0456561	0.79291	2.10353e-15	0.615321	FALSE
Esophagus_Muscularis_chr13_112881427_B2_ENSG00000126226.21	12	0.0103373	0.0689416	0.880809	-0.0163271	-0.0155993	-0.0202288	0.85938	8.73614e-10	0.985986	FALSE
Esophagus_Muscularis_chr13_112881427_B2_ENSG00000126231.13	8	-0.00321237	0.0258532	0.901114	0.00877554	0.00886224	0.0411069	0.22392	5.53428e-23	0.988608	FALSE
Esophagus_Muscularis_chr13_112881427_B2_ENSG00000139835.13	6	-0.0277156	0.0282935	0.327295	-0.0239555	-0.0190595	-0.0192971	0.867441	1.5432e-43	0.841807	FALSE
Esophagus_Muscularis_chr13_112881427_B2_ENSG00000139842.14	11	-0.0452247	0.0885685	0.609618	0.0585815	0.0857827	-0.25116	0.145401	1.79847e-10	0.940898	FALSE
Esophagus_Muscularis_chr13_112881427_B2_ENSG00000150401.14	9	0.0847274	0.0558402	0.129186	0.0788539	0.0841197	-0.0238393	0.609247	3.33032e-09	0.659171	FALSE
Esophagus_Muscularis_chr13_112881427_B2_ENSG00000150403.17	12	-0.0100296	0.0577903	0.862218	-0.0246847	-0.0200835	-0.021198	0.914759	1.30972e-07	0.983821	FALSE
Esophagus_Muscularis_chr13_112881427_B2_ENSG00000153531.13	8	0.0612995	0.0958318	0.522395	0.00366827	-0.0180011	0.0692494	0.950878	1.07888e-06	0.919533	FALSE
Esophagus_Muscularis_chr13_112881427_B2_ENSG00000182968.4	13	0.0103209	0.0383765	0.787977	-0.0277137	-0.0171868	-0.0266348	0.576964	3.66397e-07	0.975242	FALSE
Esophagus_Muscularis_chr13_112881427_B2_ENSG00000183087.14	6	0.103784	0.0923491	0.261088	0.0306476	0.0487678	-0.0829739	0.366453	0.000403273	0.800344	FALSE
Esophagus_Muscularis_chr13_112881427_B2_ENSG00000184497.12	9	0.0490646	0.122939	0.689823	-0.0417908	-0.0320677	0.179396	0.495059	7.62111e-05	0.958694	FALSE
Esophagus_Muscularis_chr13_112881427_B2_ENSG00000185896.10	10	0.0187961	0.0546872	0.73107	0.0231806	0.00470773	-0.123403	0.250434	2.19533e-12	0.965855	FALSE
Esophagus_Muscularis_chr13_112881427_B2_ENSG00000186009.4	10	0.0363734	0.0396531	0.35899	0.013719	0.0199096	-0.0510432	0.180456	1.10137e-05	0.858969	FALSE
Esophagus_Muscularis_chr13_112881427_B2_ENSG00000198176.12	4	0.082511	0.0716941	0.249784	0.104564	0.112004	-0.118508	0.37068	2.78863e-07	0.793414	FALSE
Esophagus_Muscularis_chr13_112881427_B2_ENSG00000224243.1	10	-0.010564	0.0554549	0.84892	-0.031214	-0.0506785	-0.0931347	0.516645	4.52924e-06	0.982406	FALSE
Esophagus_Muscularis_chr13_112881427_B2_ENSG00000225083.1	7	-0.00262427	0.0212201	0.901577	-0.0147889	-0.0168856	0.0374388	0.529504	3.02014e-15	0.988622	FALSE
Esophagus_Muscularis_chr13_112881427_B2_ENSG00000229520.1	6	-0.0290286	0.0577171	0.615002	-0.0536099	-0.0307028	0.0572159	0.371735	2.61783e-05	0.942046	FALSE
Esophagus_Muscularis_chr13_112881427_B2_ENSG00000230371.1	11	0.0125042	0.0186816	0.503284	0.0178595	0.02345	0.057602	0.133906	1.94555e-13	0.913499	FALSE
Esophagus_Muscularis_chr13_112881427_B2_ENSG00000233613.5	14	0.0011872	0.0300382	0.968474	0.0314062	0.0334569	-0.00223362	0.960247	3.83474e-10	0.996037	FALSE
Esophagus_Muscularis_chr13_112881427_B2_ENSG00000233695.2	11	0.102277	0.0795319	0.198448	0.127915	0.146368	0.219055	0.407164	6.57752e-06	0.748107	FALSE
Esophagus_Muscularis_chr13_112881427_B2_ENSG00000235280.2	11	-0.00121004	0.023159	0.95833	-0.0151269	-0.016006	-0.0262366	0.534657	1.51888e-11	0.994759	FALSE
Esophagus_Muscularis_chr13_112881427_B2_ENSG00000267868.1	9	0.0392485	0.02641	0.137246	0.0161131	0.0277835	-0.0455898	0.322405	7.4699e-11	0.672593	FALSE
Esophagus_Muscularis_chr13_112881427_B2_ENSG00000269356.1	8	0.0314857	0.0452885	0.486914	0.0357718	0.0759463	-0.182257	0.0707415	3.54907e-09	0.908789	FALSE
Esophagus_Muscularis_chr13_112881427_B2_ENSG00000269376.1	12	-0.0357281	0.0335033	0.286241	-0.0122878	-0.012102	0.00488523	0.48438	5.45471e-12	0.817307	FALSE
Esophagus_Muscularis_chr13_112881427_B2_ENSG00000272695.1	7	0.203624	0.125767	0.105434	0.0256296	0.029626	0.415347	0.557718	0.000131973	0.616585	FALSE
Esophagus_Muscularis_chr13_112881427_B2_ENSG00000274922.1	10	-0.0241907	0.0368601	0.511641	-0.0216393	-0.0222112	-0.0059562	0.863469	1.29686e-24	0.915901	FALSE
Esophagus_Muscularis_chr13_112881427_B2_ENSG00000276248.1	7	-0.0257347	0.0515928	0.617918	-0.0646657	-0.0638319	-0.0390822	0.894121	4.30817e-08	0.942569	FALSE
Esophagus_Muscularis_chr13_112881427_B2_ENSG00000276916.1	8	-0.0477349	0.0536136	0.373278	0.0279743	0.0536919	-0.367939	0.171013	1.90293e-07	0.866101	FALSE
Esophagus_Muscularis_chr13_112881427_B2_ENSG00000277159.1	12	0.00961445	0.0314001	0.759459	0.0014254	0.00805772	0.0502068	0.532618	5.01591e-11	0.970405	FALSE
Esophagus_Muscularis_chr13_112881427_B2_ENSG00000279770.1	8	0.0213305	0.0410899	0.603679	0.0308963	0.0342228	0.0455101	0.710698	3.44475e-05	0.939642	FALSE
Esophagus_Muscularis_chr13_112881427_B2_ENSG00000283828.1	12	-0.0122979	0.0335645	0.71407	0.0262707	0.0327494	0.00241494	0.835279	4.48904e-12	0.963032	FALSE
Esophagus_Muscularis_chr14_28990028_C2_ENSG00000176165.10	6	0.00601314	0.0188917	0.750261	-0.0265939	-0.0293853	0.0789807	0.312915	4.41726e-11	0.968527	FALSE
Esophagus_Muscularis_chr14_28990028_C2_ENSG00000186960.10	5	0.0033662	0.0132377	0.799272	0.00914851	0.00948438	-0.0271561	0.632592	1.31164e-08	0.976034	FALSE
Esophagus_Muscularis_chr14_28990028_C2_ENSG00000197358.9	8	-0.0147465	0.0260351	0.571116	0.00560163	0.00425155	0.0198742	0.573083	2.22968e-05	0.932302	FALSE
Esophagus_Muscularis_chr14_28990028_C2_ENSG00000257056.2	7	0.00995622	0.0148865	0.503616	0.00805498	0.00805188	0.0484533	0.435602	3.51177e-07	0.913575	FALSE
Esophagus_Muscularis_chr16_54221310_B2_ENSG00000103479.15	4	-0.0984518	0.0953022	0.301581	-0.106926	-0.116732	-0.318319	0.0934062	7.28289e-13	0.825238	FALSE
Esophagus_Muscularis_chr16_54221310_B2_ENSG00000103494.12	11	0.0472261	0.0633673	0.456105	0.111079	0.119012	0.0879479	0.782617	5.35561e-10	0.899099	FALSE
Esophagus_Muscularis_chr16_54221310_B2_ENSG00000140718.20	6	0.0195603	0.0779824	0.801945	0.0667611	0.0705884	0.14868	0.369676	4.91027e-11	0.976611	FALSE
Esophagus_Muscularis_chr16_54221310_B2_ENSG00000166971.16	9	0.038734	0.0939911	0.680264	0.035158	0.049751	0.0277145	0.947865	1.78461e-07	0.956622	FALSE
Esophagus_Muscularis_chr16_54221310_B2_ENSG00000176842.14	14	-0.00501656	0.0255446	0.844309	-0.0197037	-0.0267351	-0.0162666	0.845412	7.35572e-12	0.981799	FALSE
Esophagus_Muscularis_chr16_54221310_B2_ENSG00000177508.11	9	0.0619586	0.0364656	0.0893012	0.0595593	0.070375	0.0904675	0.862792	3.8131e-13	0.581367	FALSE
Esophagus_Muscularis_chr16_54221310_B2_ENSG00000245694.9	6	0.0154713	0.037839	0.682634	0.0301467	0.0205242	0.0400081	0.636608	1.66004e-07	0.957219	FALSE
Esophagus_Muscularis_chr16_54221310_B2_ENSG00000261056.2	10	0.104177	0.0628691	0.0975095	-0.0107098	-0.00363608	0.0126732	0.300512	4.32323e-05	0.599823	FALSE
Esophagus_Muscularis_chr16_54221310_B2_ENSG00000279344.1	10	0.0163824	0.0341931	0.631857	0.0383583	0.036029	-0.117418	0.0541959	1.14156e-10	0.945914	FALSE
Esophagus_Muscularis_chr16_54221310_B2_ENSG00000279589.1	4	-0.00662024	0.0879029	0.939966	-0.00396392	0.00381375	-0.131843	0.60728	0.0134556	0.993129	FALSE
Esophagus_Muscularis_chr16_54221310_B2_ENSG00000279722.1	8	-0.0265699	0.0673348	0.693143	-0.0255211	-0.00440927	0.00850286	0.853037	7.26048e-10	0.959448	FALSE
Esophagus_Muscularis_chr16_75606619_B2_ENSG00000034713.7	15	0.052033	0.0526724	0.32322	0.0516031	0.0831629	0.0405168	0.933741	2.08979e-13	0.839383	FALSE
Esophagus_Muscularis_chr16_75606619_B2_ENSG00000050820.16	6	0.146139	0.0862735	0.0902833	0.156021	0.0932215	0.289486	0.599528	9.30319e-09	0.583497	FALSE
Esophagus_Muscularis_chr16_75606619_B2_ENSG00000065427.14	10	0.0121874	0.14609	0.933515	0.0353799	0.0363811	0.736508	0.0357888	6.14592e-10	0.992415	FALSE
Esophagus_Muscularis_chr16_75606619_B2_ENSG00000065457.10	9	-0.00290727	0.0124887	0.815923	-0.00956333	-0.00835621	-0.035041	0.159464	1.51941e-184	0.978424	FALSE
Esophagus_Muscularis_chr16_75606619_B2_ENSG00000103089.8	5	-0.133533	0.0754367	0.076706	-0.147772	-0.148515	-0.679125	0.0833234	1.38093e-06	0.550202	FALSE
Esophagus_Muscularis_chr16_75606619_B2_ENSG00000103091.14	12	-0.0263885	0.0686193	0.70056	-0.0236709	-0.0185099	-0.0183469	0.944408	1.18685e-08	0.961047	FALSE
Esophagus_Muscularis_chr16_75606619_B2_ENSG00000135702.14	4	0.0484314	0.030297	0.10992	0.0445965	0.0427472	0.014916	0.63979	2.48815e-11	0.625444	FALSE
Esophagus_Muscularis_chr16_75606619_B2_ENSG00000152910.18	6	-0.0615611	0.0353172	0.0813182	-0.0507423	-0.0472755	-0.159984	0.2842	1.12417e-09	0.560973	FALSE
Esophagus_Muscularis_chr16_75606619_B2_ENSG00000153774.8	10	0.0875265	0.0576302	0.128822	0.0943691	0.101207	0.203773	0.463686	2.86635e-27	0.658784	FALSE
Esophagus_Muscularis_chr16_75606619_B2_ENSG00000166816.13	6	-0.10653	0.055673	0.0556848	-0.0868563	-0.0888745	-0.297598	0.249573	1.74569e-07	0.487273	FALSE
Esophagus_Muscularis_chr16_75606619_B2_ENSG00000166822.12	3	0.0640018	0.0668118	0.338092	0.0678226	0.0747458	0.184118	0.509429	6.78414e-14	0.847984	FALSE
Esophagus_Muscularis_chr16_75606619_B2_ENSG00000166848.5	8	-0.056407	0.0879132	0.521119	-0.0517195	-0.0528444	-0.0951491	0.869736	6.36145e-10	0.918826	FALSE
Esophagus_Muscularis_chr16_75606619_B2_ENSG00000168404.12	12	-0.078197	0.0718974	0.276763	-0.119255	-0.107689	-0.200732	0.301024	7.50337e-07	0.811482	FALSE
Esophagus_Muscularis_chr16_75606619_B2_ENSG00000168411.13	2	0.0648455	0.0868462	0.455263					2.68635e-05	0.898809	FALSE
Esophagus_Muscularis_chr16_75606619_B2_ENSG00000168925.10	7	-0.0432952	0.0545377	0.427278	0.00523463	-0.00217475	-0.331597	0.159753	3.27616e-05	0.888054	FALSE
Esophagus_Muscularis_chr16_75606619_B2_ENSG00000168928.12	13	-0.0405095	0.0239415	0.0906422	-0.0427618	-0.0474329	-0.0894611	0.142254	2.77067e-12	0.584136	FALSE
Esophagus_Muscularis_chr16_75606619_B2_ENSG00000183196.8	14	-0.105486	0.0338221	0.00181564	-0.0438692	-0.0352894	-0.0916405	0.81133	3.86318e-15	0.0633043	FALSE
Esophagus_Muscularis_chr16_75606619_B2_ENSG00000184517.11	8	0.0415592	0.0300211	0.166256	0.041651	0.0422323	-0.0137257	0.504065	1.73386e-39	0.712804	FALSE
Esophagus_Muscularis_chr16_75606619_B2_ENSG00000186187.11	13	-0.0436534	0.047516	0.358248	-0.0237063	-0.00632539	-0.0495836	0.934994	6.82723e-09	0.858456	FALSE
Esophagus_Muscularis_chr16_75606619_B2_ENSG00000205084.10	6	-0.0244627	0.0376854	0.516254	-0.00782957	0.010299	-0.0221849	0.97623	7.85575e-26	0.917437	FALSE
Esophagus_Muscularis_chr16_75606619_B2_ENSG00000240338.5	15	-0.0307372	0.0214894	0.152618	-0.0390985	-0.0299697	-0.0798654	0.188027	3.96893e-16	0.696224	FALSE
Esophagus_Muscularis_chr16_75606619_B2_ENSG00000261476.1	16	-0.0265317	0.0426232	0.533632	-0.0409383	-0.0149872	-0.0158591	0.904147	5.06548e-12	0.922567	FALSE
Esophagus_Muscularis_chr16_75606619_B2_ENSG00000261783.1	10	0.00735483	0.0233076	0.752341	-0.00403625	-0.00084171	-0.0278203	0.468343	9.75426e-45	0.968904	FALSE
Esophagus_Muscularis_chr16_75606619_B2_ENSG00000262583.1	9	-0.0125945	0.0309633	0.684187	-0.0363386	-0.0327877	0.000694392	0.909151	2.96059e-07	0.957608	FALSE
Esophagus_Muscularis_chr16_75606619_B2_ENSG00000274220.1	18	-0.0537471	0.0390953	0.169202	-0.0487254	-0.0587085	-0.117234	0.314275	4.18188e-15	0.715999	FALSE
Esophagus_Muscularis_chr16_75606619_B2_ENSG00000276408.1	15	-0.0126341	0.0313888	0.687313	-0.007546	0.00220817	0.00963301	0.713695	1.34003e-11	0.958143	FALSE
Esophagus_Muscularis_chr16_75606619_B2_ENSG00000276523.1	17	-0.0690729	0.0305797	0.0238967	-0.0363926	-0.0346497	-0.015073	0.387987	1.60354e-12	0.328058	FALSE
Esophagus_Muscularis_chr16_75606619_B2_ENSG00000280152.1	8	0.00707432	0.0239486	0.767692	-0.00692549	-0.00824884	-0.110726	0.0165424	1.02767e-59	0.971858	FALSE
Esophagus_Muscularis_chr16_89196249_A2_ENSG00000003249.13	5	-0.0136783	0.0504919	0.786467	-0.013992	-0.016209	-0.0271303	0.827132	1.34914e-23	0.975003	FALSE
Esophagus_Muscularis_chr16_89196249_A2_ENSG00000015413.9	10	0.00745868	0.0589423	0.899303	0.021369	0.0254305	0.0516723	0.616087	1.09955e-08	0.988363	FALSE
Esophagus_Muscularis_chr16_89196249_A2_ENSG00000051523.10	7	0.344132	0.186561	0.0650941	0.0632786	0.0237724	-0.476692	0.20165	8.41377e-11	0.516983	FALSE
Esophagus_Muscularis_chr16_89196249_A2_ENSG00000075399.13	11	-0.0287281	0.0943715	0.760812	-0.0814081	-0.043459	0.0194038	0.774296	2.49059e-15	0.970584	FALSE
Esophagus_Muscularis_chr16_89196249_A2_ENSG00000103335.21	11	0.0229742	0.0376077	0.541271	0.0385311	0.0301292	0.0903469	0.2628	2.67165e-37	0.924099	FALSE
Esophagus_Muscularis_chr16_89196249_A2_ENSG00000129910.7	8	0.114493	0.0468235	0.0144768	0.105072	0.0384117	0.145772	0.720958	2.99348e-17	0.247196	FALSE
Esophagus_Muscularis_chr16_89196249_A2_ENSG00000129993.14	13	-0.0348065	0.0946564	0.713087	-0.0381617	-0.0508036	-0.298742	0.258067	3.72561e-10	0.962944	FALSE
Esophagus_Muscularis_chr16_89196249_A2_ENSG00000131165.14	9	0.0106384	0.0638427	0.867657	0.0137445	0.0194549	-0.164847	0.2645	3.83535e-20	0.984541	FALSE
Esophagus_Muscularis_chr16_89196249_A2_ENSG00000140995.16	8	0.0151093	0.0736901	0.837542	0.00396104	-0.0138333	-0.223521	0.125557	5.51994e-11	0.98083	FALSE
Esophagus_Muscularis_chr16_89196249_A2_ENSG00000141002.19	10	-0.0296144	0.139929	0.832389	-0.004094	-0.0041193	-0.562876	0.0733383	2.52949e-09	0.980446	FALSE
Esophagus_Muscularis_chr16_89196249_A2_ENSG00000141012.12	9	0.00491819	0.0748866	0.947636	-0.0416253	-0.046265	-0.213312	0.182098	4.91079e-12	0.993788	FALSE
Esophagus_Muscularis_chr16_89196249_A2_ENSG00000141013.16	3	0.0577889	0.0583945	0.322356	0.0588165	0.0596122	0.070396	0.936681	4.16355e-08	0.838763	FALSE
Esophagus_Muscularis_chr16_89196249_A2_ENSG00000158545.15	9	-0.0897487	0.224141	0.688853	-0.118274	-0.0599209	0.695855	0.104382	1.49747e-06	0.958445	FALSE
Esophagus_Muscularis_chr16_89196249_A2_ENSG00000158717.10	10	-0.0274702	0.0277684	0.322536	-0.0156575	-0.0194591	0.0386013	0.302911	1.10124e-67	0.838841	FALSE
Esophagus_Muscularis_chr16_89196249_A2_ENSG00000158792.15	4	0.023568	0.0567618	0.677988	0.0146364	0.00495589	-0.0552575	0.571671	5.54872e-21	0.956256	FALSE
Esophagus_Muscularis_chr16_89196249_A2_ENSG00000158805.11	3	-0.0902012	0.180004	0.616297	-0.205387	-0.222876	-0.114823	0.990284	3.45349e-05	0.942325	FALSE
Esophagus_Muscularis_chr16_89196249_A2_ENSG00000167508.11	14	0.056899	0.0520105	0.273959	0.0134617	0.00287176	0.0226435	0.695159	3.83569e-12	0.80958	FALSE
Esophagus_Muscularis_chr16_89196249_A2_ENSG00000167513.8	5	-0.0047209	0.0522686	0.928033	-0.0329717	-0.0330846	0.00470178	0.975191	1.09162e-10	0.991772	FALSE
Esophagus_Muscularis_chr16_89196249_A2_ENSG00000167515.10	8	0.0193433	0.0821106	0.813762	-0.0107348	0.0114117	0.113967	0.566882	1.72582e-10	0.97841	FALSE
Esophagus_Muscularis_chr16_89196249_A2_ENSG00000167522.14	12	0.209498	0.0894956	0.0192386	0.160968	0.148263	0.180578	0.82725	3.75863e-14	0.291821	FALSE
Esophagus_Muscularis_chr16_89196249_A2_ENSG00000167523.13	7	-0.107748	0.126168	0.393101	-0.11978	-0.120289	-0.0383831	0.764196	3.20801e-09	0.874822	FALSE
Esophagus_Muscularis_chr16_89196249_A2_ENSG00000167526.13	4	0.0468696	0.0657477	0.475926	0.0244033	0.00891961	-0.142393	0.162615	3.91389e-38	0.90557	FALSE
Esophagus_Muscularis_chr16_89196249_A2_ENSG00000170100.13	9	-0.0165811	0.0754206	0.825989	-0.00659298	-0.00390104	0.00656825	0.746278	1.69927e-23	0.979853	FALSE
Esophagus_Muscularis_chr16_89196249_A2_ENSG00000174177.12	13	0.0529861	0.0605364	0.381423	0.0110428	0.00595897	-0.0423135	0.657622	5.24206e-15	0.869483	FALSE
Esophagus_Muscularis_chr16_89196249_A2_ENSG00000176715.15	10	0.132621	0.0815203	0.103771	0.152254	0.138435	0.212039	0.565547	7.47275e-22	0.613255	FALSE
Esophagus_Muscularis_chr16_89196249_A2_ENSG00000177946.5	7	0.196936	0.125414	0.116349	0.0549038	0.0361067	0.100433	0.728974	9.44083e-09	0.637576	FALSE
Esophagus_Muscularis_chr16_89196249_A2_ENSG00000178773.14	6	0.0343636	0.062981	0.585329	0.0613196	0.0565661	0.073193	0.850753	1.55558e-12	0.935949	FALSE
Esophagus_Muscularis_chr16_89196249_A2_ENSG00000179588.8	11	0.0408394	0.107393	0.703738	0.0134177	0.0225655	-0.0587323	0.60247	1.15268e-05	0.961522	FALSE
Esophagus_Muscularis_chr16_89196249_A2_ENSG00000180422.3	10	0.0303376	0.043275	0.483277	0.0114483	0.015968	0.022774	0.919429	1.30444e-20	0.907972	FALSE
Esophagus_Muscularis_chr16_89196249_A2_ENSG00000182376.2	8	0.0645297	0.0482864	0.18142	0.0157509	0.0162837	-0.0853305	0.171937	1.66737e-07	0.730861	FALSE
Esophagus_Muscularis_chr16_89196249_A2_ENSG00000185324.21	8	0.0195126	0.0548456	0.72201	0.0472667	0.0497304	0.0992777	0.145625	3.40713e-102	0.964	FALSE
Esophagus_Muscularis_chr16_89196249_A2_ENSG00000185669.5	5	-0.0294738	0.084393	0.726906	0.0108605	0.0117369	-0.027358	0.989935	2.41302e-10	0.965081	FALSE
Esophagus_Muscularis_chr16_89196249_A2_ENSG00000187741.14	8	0.0760254	0.0462728	0.100386	0.0751102	0.0751402	0.0190752	0.613945	2.50144e-23	0.604939	FALSE
Esophagus_Muscularis_chr16_89196249_A2_ENSG00000197912.14	15	0.110216	0.120306	0.359598	0.161592	0.128489	0.00810794	0.596076	5.0516e-12	0.859398	FALSE
Esophagus_Muscularis_chr16_89196249_A2_ENSG00000198931.10	6	-0.109458	0.164998	0.50708	-0.00327077	-0.00307388	-0.0417691	0.787819	9.57092e-18	0.914416	FALSE
Esophagus_Muscularis_chr16_89196249_A2_ENSG00000200084.1	15	0.0172176	0.0455735	0.705581	0.0249912	0.0291579	0.0822874	0.272812	2.02658e-10	0.96166	FALSE
Esophagus_Muscularis_chr16_89196249_A2_ENSG00000204991.10	7	0.0874109	0.0365755	0.016854	0.0744798	0.0755575	0.034849	0.399536	1.9935e-27	0.27115	FALSE
Esophagus_Muscularis_chr16_89196249_A2_ENSG00000205018.2	9	-0.0742002	0.0452851	0.101315	-0.0449208	-0.0394878	-0.197175	0.692949	8.17711e-09	0.607255	FALSE
Esophagus_Muscularis_chr16_89196249_A2_ENSG00000205022.9	13	-0.0392675	0.0348454	0.259782	-0.0207022	-0.0232791	-0.1205	0.351757	2.71048e-12	0.799331	FALSE
Esophagus_Muscularis_chr16_89196249_A2_ENSG00000221819.5	4	0.0393591	0.0514675	0.444428	0.0395361	0.0429105	0.00934972	0.84537	2.4114e-06	0.895077	FALSE
Esophagus_Muscularis_chr16_89196249_A2_ENSG00000222019.7	6	0.143065	0.129801	0.270381	0.092071	0.0821031	0.17183	0.949797	2.36086e-06	0.806797	FALSE
Esophagus_Muscularis_chr16_89196249_A2_ENSG00000223959.8	12	-0.116034	0.176855	0.51176	-0.154744	-0.153284	0.0210115	0.739928	4.10833e-09	0.91592	FALSE
Esophagus_Muscularis_chr16_89196249_A2_ENSG00000224888.4	6	0.072976	0.0780161	0.349584	0.108482	0.121419	0.339963	0.139235	9.71532e-06	0.853928	FALSE
Esophagus_Muscularis_chr16_89196249_A2_ENSG00000225614.2	12	0.0488822	0.055788	0.380914	0.0676122	0.0813488	0.152102	0.101642	2.68989e-13	0.869286	FALSE
Esophagus_Muscularis_chr16_89196249_A2_ENSG00000258839.3	12	-4.21156e-05	0.0818107	0.999589	0.00477913	0.00535032	0.175937	0.178926	2.13007e-15	0.999952	FALSE
Esophagus_Muscularis_chr16_89196249_A2_ENSG00000258947.6	4	0.456554	0.2383	0.05538	0.277919	-0.0117699	0.311368	0.91157	2.36034e-05	0.485844	FALSE
Esophagus_Muscularis_chr16_89196249_A2_ENSG00000259803.6	7	0.107284	0.0196037	4.43436e-08	0.112582	0.113238	0.140726	0.300848	6.63636e-56	7.37853e-06	TRUE
Esophagus_Muscularis_chr16_89196249_A2_ENSG00000259877.2	14	0.0303635	0.0473865	0.521677	-0.000762116	-0.000967115	0.0161523	0.845791	1.71727e-24	0.919094	FALSE
Esophagus_Muscularis_chr16_89196249_A2_ENSG00000259881.1	10	-0.0443354	0.0855557	0.604315	0.0866609	0.0753093	-0.246439	0.218548	1.31313e-11	0.939809	FALSE
Esophagus_Muscularis_chr16_89196249_A2_ENSG00000260121.1	8	0.00771826	0.0541211	0.886598	0.0140205	0.0127314	0.239145	0.0212803	1.23471e-26	0.986723	FALSE
Esophagus_Muscularis_chr16_89196249_A2_ENSG00000260259.1	6	-0.0903439	0.0771346	0.241498	-0.032791	-0.0302024	0.381986	0.052521	4.27214e-11	0.786604	FALSE
Esophagus_Muscularis_chr16_89196249_A2_ENSG00000260279.2	5	-0.0362484	0.0501083	0.469434	-0.00533871	0.00111652	0.0855159	0.289787	3.17662e-09	0.903744	FALSE
Esophagus_Muscularis_chr16_89196249_A2_ENSG00000260528.4	8	0.12007	0.0602415	0.0462461	0.130267	0.114844	0.164865	0.585592	0.000194334	0.449155	FALSE
Esophagus_Muscularis_chr16_89196249_A2_ENSG00000260630.6	9	0.0615512	0.0511647	0.228976	0.0809512	0.0639319	0.0901906	0.834889	7.74181e-28	0.776619	FALSE
Esophagus_Muscularis_chr16_89196249_A2_ENSG00000260923.6	8	-0.0571032	0.105515	0.588379	0.0403088	0.0338295	0.0167181	0.603543	0.00637738	0.93677	FALSE
Esophagus_Muscularis_chr16_89196249_A2_ENSG00000261118.1	7	-0.0420198	0.0759357	0.580017	-0.0345445	-0.020983	0.200522	0.0415777	6.56004e-09	0.934689	FALSE
Esophagus_Muscularis_chr16_89196249_A2_ENSG00000261172.1	5	0.101966	0.129048	0.429445	0.0293003	0.0353719	0.158308	0.895689	0.0457778	0.888901	FALSE
Esophagus_Muscularis_chr16_89196249_A2_ENSG00000261226.1	12	-0.0176456	0.0375848	0.638721	-0.00183425	-0.0162918	-0.0438233	0.637456	1.94494e-10	0.94736	FALSE
Esophagus_Muscularis_chr16_89196249_A2_ENSG00000261253.2	8	-0.0387461	0.0837441	0.643599	0.0561398	0.0714534	0.1201	0.218663	3.30731e-08	0.948447	FALSE
Esophagus_Muscularis_chr16_89196249_A2_ENSG00000261373.1	9	-0.00756163	0.0707736	0.914914	-0.0314506	-0.0438149	-0.268983	0.103113	2.28839e-14	0.990367	FALSE
Esophagus_Muscularis_chr16_89196249_A2_ENSG00000261546.1	13	0.075624	0.0396993	0.05679	0.0968851	0.0950185	0.0748293	0.989679	6.51426e-12	0.490949	FALSE
Esophagus_Muscularis_chr16_89196249_A2_ENSG00000261744.1	12	-0.0378086	0.0337795	0.263023	-0.0444734	-0.0432007	-0.0445132	0.876085	9.60319e-16	0.801096	FALSE
Esophagus_Muscularis_chr16_89196249_A2_ENSG00000261812.6	3	-0.0328281	0.103169	0.750334	-0.0165671	-0.0175154	0.160613	0.700776	0.000136115	0.968571	FALSE
Esophagus_Muscularis_chr16_89196249_A2_ENSG00000268218.1	13	-0.180326	0.105016	0.0859566	-0.0433117	-0.0470551	-0.033254	0.500511	2.86336e-09	0.57263	FALSE
Esophagus_Muscularis_chr16_89196249_A2_ENSG00000274627.1	4	-0.00534409	0.0368298	0.88463	-0.00356102	-0.00283703	-0.0266902	0.763984	9.04042e-168	0.98639	FALSE
Esophagus_Muscularis_chr16_89196249_A2_ENSG00000275734.1	5	-0.299112	0.107799	0.0055249	-0.0313642	-0.00453084	-0.449213	0.677486	3.46256e-09	0.136019	FALSE
Esophagus_Muscularis_chr16_89196249_A2_ENSG00000278341.1	9	0.070148	0.0291432	0.0160838	0.0595191	0.0642355	0.0120852	0.404213	6.02862e-27	0.263612	FALSE
Esophagus_Muscularis_chr16_89196249_B2_ENSG00000003249.13	5	0.00349116	0.0368473	0.924516	-0.0142656	-0.00782825	-0.0370275	0.32676	1.15859e-23	0.991201	FALSE
Esophagus_Muscularis_chr16_89196249_B2_ENSG00000015413.9	10	-0.0298415	0.0300926	0.321366	-0.000871087	-0.0102479	0.00485432	0.453001	8.34077e-09	0.838243	FALSE
Esophagus_Muscularis_chr16_89196249_B2_ENSG00000051523.10	7	0.272925	0.0895089	0.00229498	0.144032	0.145128	0.235205	0.901904	6.18468e-11	0.0747069	FALSE
Esophagus_Muscularis_chr16_89196249_B2_ENSG00000075399.13	11	-0.0182893	0.0616277	0.766641	-0.0229343	-0.00679319	0.0582327	0.46499	1.78236e-15	0.971695	FALSE
Esophagus_Muscularis_chr16_89196249_B2_ENSG00000103335.21	11	0.0266049	0.0300316	0.375672	0.0350795	0.0374895	0.108611	0.0692439	2.09531e-37	0.866951	FALSE
Esophagus_Muscularis_chr16_89196249_B2_ENSG00000129910.7	9	0.0701502	0.0313628	0.0253037	0.0306808	0.0519557	0.0932617	0.669401	3.66264e-18	0.337783	FALSE
Esophagus_Muscularis_chr16_89196249_B2_ENSG00000129993.14	13	-0.0496268	0.0477873	0.299041	0.00176608	0.00506093	-0.13632	0.475596	1.78605e-10	0.824257	FALSE
Esophagus_Muscularis_chr16_89196249_B2_ENSG00000131165.14	9	-0.0304633	0.0321335	0.343119	-0.0414004	-0.0433691	-0.0352373	0.95781	2.85078e-20	0.851177	FALSE
Esophagus_Muscularis_chr16_89196249_B2_ENSG00000140995.16	8	0.028351	0.0510811	0.578881	-0.0269294	-0.0226815	-0.0583358	0.447681	4.81702e-11	0.934546	FALSE
Esophagus_Muscularis_chr16_89196249_B2_ENSG00000141002.19	10	-0.0125873	0.0825959	0.878874	-0.0117441	0.0198811	-0.0998147	0.662842	1.93447e-09	0.985854	FALSE
Esophagus_Muscularis_chr16_89196249_B2_ENSG00000141012.12	9	-0.0231519	0.0603165	0.701097	-0.0529524	-0.0476815	-0.305552	0.0448938	3.91006e-12	0.961277	FALSE
Esophagus_Muscularis_chr16_89196249_B2_ENSG00000141013.16	3	0.0210319	0.0404318	0.602936	0.0271253	0.0370682	0.13139	0.426834	4.13561e-08	0.939525	FALSE
Esophagus_Muscularis_chr16_89196249_B2_ENSG00000158545.15	9	-0.0884835	0.0996266	0.374459	-0.0200496	-0.00780153	0.00744891	0.709384	1.16505e-06	0.866572	FALSE
Esophagus_Muscularis_chr16_89196249_B2_ENSG00000158717.10	10	-0.0166344	0.0189554	0.380185	-0.0129686	-0.0133522	0.033227	0.2619	9.00558e-68	0.86894	FALSE
Esophagus_Muscularis_chr16_89196249_B2_ENSG00000158792.15	4	0.016372	0.0356648	0.646197	0.0107443	0.0110133	-0.0168367	0.662356	4.58001e-21	0.94889	FALSE
Esophagus_Muscularis_chr16_89196249_B2_ENSG00000158805.11	7	-0.159791	0.124769	0.200302	-0.0699853	-0.282893	0.300418	0.0716134	1.64437e-05	0.750215	FALSE
Esophagus_Muscularis_chr16_89196249_B2_ENSG00000167508.11	14	-0.0151057	0.0412987	0.714539	-0.0663324	-0.0512826	0.00547967	0.778279	3.52199e-12	0.963052	FALSE
Esophagus_Muscularis_chr16_89196249_B2_ENSG00000167513.8	5	-0.0295068	0.0291313	0.311112	-0.0191189	-0.0315288	-0.0347751	0.972323	8.7859e-11	0.831651	FALSE
Esophagus_Muscularis_chr16_89196249_B2_ENSG00000167515.10	8	-0.0147193	0.0616002	0.811145	-0.0055327	0.0097507	0.121609	0.313286	1.6638e-10	0.977935	FALSE
Esophagus_Muscularis_chr16_89196249_B2_ENSG00000167522.14	12	0.182511	0.0582583	0.00173153	0.173577	0.173755	0.163379	0.813187	2.83141e-14	0.0611364	FALSE
Esophagus_Muscularis_chr16_89196249_B2_ENSG00000167523.13	7	0.0119968	0.0559362	0.830179	0.00869364	0.0105044	0.0548243	0.631374	1.79826e-09	0.980357	FALSE
Esophagus_Muscularis_chr16_89196249_B2_ENSG00000167526.13	4	0.0576158	0.0477486	0.227567	0.0524975	0.0494324	-0.0424285	0.355109	3.33334e-38	0.775775	FALSE
Esophagus_Muscularis_chr16_89196249_B2_ENSG00000170100.13	9	-0.00492827	0.0510288	0.923061	0.0277263	0.0237446	0.0787615	0.0581603	1.29752e-23	0.991201	FALSE
Esophagus_Muscularis_chr16_89196249_B2_ENSG00000174177.12	10	0.0141951	0.068005	0.834655	0.0334886	0.0319908	-0.05336	0.728817	1.15562e-14	0.980653	FALSE
Esophagus_Muscularis_chr16_89196249_B2_ENSG00000176715.15	10	0.167859	0.055235	0.00237366	0.154682	0.155368	0.18356	0.867771	7.53092e-22	0.0764582	FALSE
Esophagus_Muscularis_chr16_89196249_B2_ENSG00000177946.5	7	0.0934741	0.0701829	0.182905	-0.0471288	-0.036236	0.283679	0.236295	8.07641e-09	0.732294	FALSE
Esophagus_Muscularis_chr16_89196249_B2_ENSG00000178773.14	6	0.0466737	0.0477086	0.327922	0.0685713	0.0701518	0.183912	0.360136	1.41841e-12	0.842273	FALSE
Esophagus_Muscularis_chr16_89196249_B2_ENSG00000179588.8	10	0.0717672	0.0691487	0.299332	0.0285928	0.0224347	-0.078707	0.27875	8.87992e-06	0.824391	FALSE
Esophagus_Muscularis_chr16_89196249_B2_ENSG00000180422.3	11	0.00353045	0.0252295	0.888713	0.0126123	0.0100108	0.0101937	0.867377	6.288e-21	0.987198	FALSE
Esophagus_Muscularis_chr16_89196249_B2_ENSG00000182376.2	8	-0.00179044	0.0324557	0.956006	-0.00937869	-0.0161047	-0.100094	0.176507	1.43951e-07	0.994542	FALSE
Esophagus_Muscularis_chr16_89196249_B2_ENSG00000185324.21	8	0.016751	0.0252293	0.506722	0.0303931	0.0329112	0.056023	0.113288	9.07238e-103	0.914357	FALSE
Esophagus_Muscularis_chr16_89196249_B2_ENSG00000185669.5	5	-0.0204068	0.063343	0.747329	0.0174389	0.0163667	-0.0151581	0.968634	1.93807e-10	0.967912	FALSE
Esophagus_Muscularis_chr16_89196249_B2_ENSG00000187741.14	8	0.0258096	0.0253237	0.308115	0.026802	0.0268085	0.00306838	0.702666	1.81624e-23	0.829589	FALSE
Esophagus_Muscularis_chr16_89196249_B2_ENSG00000197912.14	15	0.0455064	0.0823174	0.580389	-0.0701933	-0.0250767	-0.0455127	0.472981	4.02551e-12	0.934789	FALSE
Esophagus_Muscularis_chr16_89196249_B2_ENSG00000198931.10	6	-0.113434	0.124269	0.361343	-0.0458041	-0.052018	-0.12436	0.953093	7.67225e-18	0.859964	FALSE
Esophagus_Muscularis_chr16_89196249_B2_ENSG00000200084.1	15	0.00899394	0.0299296	0.763793	0.0142512	0.0124351	0.0295628	0.620772	1.64761e-10	0.971215	FALSE
Esophagus_Muscularis_chr16_89196249_B2_ENSG00000204991.10	7	0.0349635	0.0205469	0.0888217	0.0322969	0.0328558	0.0280478	0.841996	1.30391e-27	0.580519	FALSE
Esophagus_Muscularis_chr16_89196249_B2_ENSG00000205018.2	9	-0.0329034	0.0299506	0.271948	-0.0193744	-0.0234533	0.047249	0.68719	7.27411e-09	0.807983	FALSE
Esophagus_Muscularis_chr16_89196249_B2_ENSG00000205022.9	13	-0.0267681	0.0232162	0.248913	-0.0258412	-0.0338295	-0.0394847	0.821701	2.38924e-12	0.792755	FALSE
Esophagus_Muscularis_chr16_89196249_B2_ENSG00000221819.5	4	-0.0171557	0.0357034	0.630867	-0.0120953	-0.013886	-0.0306583	0.890069	2.27611e-06	0.945776	FALSE
Esophagus_Muscularis_chr16_89196249_B2_ENSG00000222019.7	6	0.0665208	0.06509	0.306789	0.0820186	0.0818068	0.11539	0.836139	1.86052e-06	0.828413	FALSE
Esophagus_Muscularis_chr16_89196249_B2_ENSG00000223959.8	12	0.0233597	0.108845	0.830068	-0.0455358	-0.0647265	0.232354	0.427667	2.95325e-09	0.980349	FALSE
Esophagus_Muscularis_chr16_89196249_B2_ENSG00000224888.4	6	0.00395211	0.049939	0.936922	0.00141814	0.0269853	0.0994263	0.395815	8.67208e-06	0.99271	FALSE
Esophagus_Muscularis_chr16_89196249_B2_ENSG00000225614.2	12	0.0145204	0.0334952	0.664646	0.00317644	0.00898307	0.0483424	0.405651	1.50349e-13	0.953533	FALSE
Esophagus_Muscularis_chr16_89196249_B2_ENSG00000258839.3	12	-0.0110067	0.0405006	0.785802	0.00506805	-0.000492837	0.0792046	0.184397	1.30062e-15	0.974895	FALSE
Esophagus_Muscularis_chr16_89196249_B2_ENSG00000258947.6	4	0.114451	0.118314	0.333367	0.108554	0.091392	0.122313	0.988327	1.90875e-05	0.845353	FALSE
Esophagus_Muscularis_chr16_89196249_B2_ENSG00000259803.6	7	0.0808416	0.0184885	1.22808e-05	0.0911606	0.0872308	0.115971	0.227504	4.68254e-56	0.00110805	TRUE
Esophagus_Muscularis_chr16_89196249_B2_ENSG00000259877.2	14	-0.0310035	0.026899	0.249079	-0.049772	-0.043534	-0.0587342	0.50957	1.07118e-24	0.792899	FALSE
Esophagus_Muscularis_chr16_89196249_B2_ENSG00000259881.1	10	-0.0542585	0.041301	0.188936	-0.0176797	-0.00146603	-0.217199	0.0471767	8.34387e-12	0.738015	FALSE
Esophagus_Muscularis_chr16_89196249_B2_ENSG00000260121.1	8	0.0124266	0.0368421	0.735896	0.0365593	0.0343281	0.10991	0.218079	8.06598e-27	0.966389	FALSE
Esophagus_Muscularis_chr16_89196249_B2_ENSG00000260259.1	5	-0.0368396	0.0385671	0.339473	-0.0183868	-0.0158077	0.23303	0.111217	3.78633e-11	0.848721	FALSE
Esophagus_Muscularis_chr16_89196249_B2_ENSG00000260279.2	5	-0.0151829	0.0442836	0.731707	0.0128549	0.0242509	0.107774	0.176087	3.20506e-09	0.965955	FALSE
Esophagus_Muscularis_chr16_89196249_B2_ENSG00000260528.4	8	0.0360615	0.0442526	0.415129	0.0640233	0.0575773	0.0927098	0.342198	0.000179055	0.883253	FALSE
Esophagus_Muscularis_chr16_89196249_B2_ENSG00000260630.6	9	0.0357758	0.0269868	0.184946	0.0204409	0.0261389	0.0196579	0.836339	5.18196e-28	0.734057	FALSE
Esophagus_Muscularis_chr16_89196249_B2_ENSG00000260923.6	8	-0.0914026	0.0562085	0.103921	-0.0330542	-0.0464752	-0.0773094	0.847447	0.00584531	0.613555	FALSE
Esophagus_Muscularis_chr16_89196249_B2_ENSG00000261118.1	7	0.0124333	0.0335401	0.710861	0.0321459	0.0366114	0.0607381	0.490277	4.91396e-09	0.962619	FALSE
Esophagus_Muscularis_chr16_89196249_B2_ENSG00000261172.1	5	0.0141914	0.0750084	0.849938	0.00806325	0.00839089	0.147407	0.552853	0.0426808	0.98271	FALSE
Esophagus_Muscularis_chr16_89196249_B2_ENSG00000261226.1	13	-0.0376242	0.0268725	0.161483	-0.0388931	-0.00204627	-0.0149669	0.576288	1.20629e-10	0.706926	FALSE
Esophagus_Muscularis_chr16_89196249_B2_ENSG00000261253.2	8	-0.0457103	0.0511325	0.371344	0.00552461	0.0203345	0.0836288	0.0776328	2.77153e-08	0.865235	FALSE
Esophagus_Muscularis_chr16_89196249_B2_ENSG00000261373.1	9	0.0435994	0.0365756	0.233248	0.0583849	0.0596144	-0.0604127	0.247542	1.77368e-14	0.77972	FALSE
Esophagus_Muscularis_chr16_89196249_B2_ENSG00000261546.1	13	0.0381338	0.0230951	0.0987056	0.0288862	0.0268189	0.0409507	0.943893	4.4145e-12	0.602056	FALSE
Esophagus_Muscularis_chr16_89196249_B2_ENSG00000261744.1	13	-0.036947	0.0211607	0.0808069	-0.0307266	-0.03713	-0.0394371	0.922723	5.56658e-16	0.559854	FALSE
Esophagus_Muscularis_chr16_89196249_B2_ENSG00000261812.6	3	0.126756	0.0586429	0.030658	0.127319	0.127492	0.128769	0.99412	0.00014581	0.373519	FALSE
Esophagus_Muscularis_chr16_89196249_B2_ENSG00000268218.1	13	-0.114429	0.0629317	0.0690185	-0.103113	-0.122272	-0.255614	0.266384	1.60937e-09	0.528383	FALSE
Esophagus_Muscularis_chr16_89196249_B2_ENSG00000274627.1	4	0.0224205	0.0226987	0.323279	0.0180294	0.0182673	-0.0132045	0.397578	6.13152e-168	0.839398	FALSE
Esophagus_Muscularis_chr16_89196249_B2_ENSG00000275734.1	5	-0.239007	0.0830287	0.0039944	-0.0257122	0.0017835	-0.380111	0.615843	2.99683e-09	0.109298	FALSE
Esophagus_Muscularis_chr16_89196249_B2_ENSG00000278341.1	9	0.0261428	0.0242452	0.280914	0.0283451	0.0294067	0.0662655	0.490466	4.37428e-27	0.814335	FALSE
Esophagus_Muscularis_chr17_45705327_A2_ENSG00000006062.14	11	-0.0909811	0.155134	0.557562	0.000735896	-0.0108163	0.0879611	0.394862	3.07017e-06	0.928577	FALSE
Esophagus_Muscularis_chr17_45705327_A2_ENSG00000073670.13	4	0.0289286	0.311767	0.926071	-0.0658209	-0.0636283	-1.0142	0.176835	0.0200772	0.991439	FALSE
Esophagus_Muscularis_chr17_45705327_A2_ENSG00000073969.18	2	0.0779185	0.168516	0.643808					1.31101e-08	0.948514	FALSE
Esophagus_Muscularis_chr17_45705327_A2_ENSG00000108883.12	6	0.309937	0.276339	0.26204	0.328055	0.341537	1.11455	0.297868	1.58827e-07	0.800699	FALSE
Esophagus_Muscularis_chr17_45705327_A2_ENSG00000120071.13	3	0.044178	0.0894735	0.621479	0.0634792	0.106019	0.266846	0.412275	3.9638e-32	0.943421	FALSE
Esophagus_Muscularis_chr17_45705327_A2_ENSG00000120088.14	5	-0.22561	0.0469642	1.55628e-06	-0.245271	-0.249893	-0.426899	0.385147	2.98889e-12	0.000174541	TRUE
Esophagus_Muscularis_chr17_45705327_A2_ENSG00000131094.3	3	-0.232961	0.080725	0.00390346	-0.214889	-0.149558	0.0277093	0.498781	8.80157e-05	0.107441	FALSE
Esophagus_Muscularis_chr17_45705327_A2_ENSG00000131095.12	4	0.00622481	0.0553764	0.910499	0.0107478	0.00335615	-0.38357	0.703479	0.000105647	0.989914	FALSE
Esophagus_Muscularis_chr17_45705327_A2_ENSG00000131097.6	2	0.359685	0.147133	0.0145002					0.00681124	0.247399	FALSE
Esophagus_Muscularis_chr17_45705327_A2_ENSG00000136448.11	4	0.507613	0.15242	0.00086732	0.492452	0.499021	0.941511	0.325171	2.76758e-06	0.0367183	TRUE
Esophagus_Muscularis_chr17_45705327_A2_ENSG00000159314.11	4	0.494073	0.341539	0.148007	0.186245	0.0442777	-0.72203	0.313561	4.12301e-07	0.689628	FALSE
Esophagus_Muscularis_chr17_45705327_A2_ENSG00000161714.11	8	-0.246667	0.0902457	0.00627066	-0.21894	-0.241113	-0.212688	0.870129	1.70274e-08	0.147531	FALSE
Esophagus_Muscularis_chr17_45705327_A2_ENSG00000168517.10	3	-0.248699	0.217126	0.252037	-0.093137	-0.0668378	0.990824	0.249574	5.18862e-05	0.794439	FALSE
Esophagus_Muscularis_chr17_45705327_A2_ENSG00000172992.11	2	-0.236593	0.0709272	0.000850794					1.58111e-06	0.0362459	TRUE
Esophagus_Muscularis_chr17_45705327_A2_ENSG00000176681.14	4	-0.0750899	0.0203313	0.000221346	-0.0752705	-0.0759162	-0.059513	0.755761	7.73678e-112	0.0127561	TRUE
Esophagus_Muscularis_chr17_45705327_A2_ENSG00000181513.14	12	0.30256	0.165807	0.0680347	-0.0279056	0.0213255	0.145119	0.657956	2.01575e-09	0.525443	FALSE
Esophagus_Muscularis_chr17_45705327_A2_ENSG00000182963.9	5	0.00246577	0.307236	0.993597	0.03408	0.0260361	0.910797	0.0604712	0.00664418	0.999159	FALSE
Esophagus_Muscularis_chr17_45705327_A2_ENSG00000184922.13	8	-0.520942	0.36242	0.150604	0.00955523	0.00144293	0.0877467	0.58299	0.000566786	0.693574	FALSE
Esophagus_Muscularis_chr17_45705327_A2_ENSG00000185829.17	2	-0.175364	0.0333274	1.42604e-07					1.61434e-19	1.99021e-05	TRUE
Esophagus_Muscularis_chr17_45705327_A2_ENSG00000186185.13	12	-0.0361731	0.0586825	0.537617	0.00159066	-0.00858734	0.0317754	0.504497	2.47627e-06	0.923499	FALSE
Esophagus_Muscularis_chr17_45705327_A2_ENSG00000186834.3	8	-0.0546665	0.0989121	0.580484	-0.0607941	-0.0653867	-0.434133	0.222808	0.000159458	0.934833	FALSE
Esophagus_Muscularis_chr17_45705327_A2_ENSG00000186868.15	7	0.0875529	0.0602259	0.146018	0.055504	0.0507487	-0.102888	0.272975	5.71928e-42	0.687566	FALSE
Esophagus_Muscularis_chr17_45705327_A2_ENSG00000204650.14	7	-0.101846	0.0135912	6.70413e-14	-0.101253	-0.100975	-0.0751517	0.330813	5.17539e-280	6.69763e-11	TRUE
Esophagus_Muscularis_chr17_45705327_A2_ENSG00000214401.4	4	-0.0864487	0.0211757	4.45644e-05	-0.0862215	-0.0868883	-0.0692927	0.762676	3.31739e-259	0.00335541	TRUE
Esophagus_Muscularis_chr17_45705327_A2_ENSG00000214425.7	7	0.0983959	0.014609	1.63607e-11	0.0965393	0.0942923	0.0719635	0.296798	2.25796e-269	4.11304e-09	TRUE
Esophagus_Muscularis_chr17_45705327_A2_ENSG00000224505.2	10	0.0276925	0.0657914	0.673818	0.080339	0.0304419	0.03818	0.949745	7.07437e-08	0.955318	FALSE
Esophagus_Muscularis_chr17_45705327_A2_ENSG00000225190.10	7	-0.219262	0.165262	0.18459	-0.348776	-0.332039	-0.264894	0.889807	2.683e-13	0.733967	FALSE
Esophagus_Muscularis_chr17_45705327_A2_ENSG00000228696.8	4	0.0323501	0.0285953	0.257926	0.0329305	0.0317756	0.0151402	0.857351	4.26798e-23	0.797873	FALSE
Esophagus_Muscularis_chr17_45705327_A2_ENSG00000232300.1	3	-0.147611	0.037916	9.89637e-05	-0.149578	-0.179777	0.201702	0.469773	4.73322e-16	0.00659993	FALSE
Esophagus_Muscularis_chr17_45705327_A2_ENSG00000233175.2	4	0.197569	0.0793549	0.0127856	0.137387	0.109607	0.266222	0.661513	7.72551e-10	0.230332	FALSE
Esophagus_Muscularis_chr17_45705327_A2_ENSG00000233483.2	5	0.00211205	0.0764053	0.977947	0.043685	0.0416855	-0.0743824	0.822235	6.52773e-11	0.997171	FALSE
Esophagus_Muscularis_chr17_45705327_A2_ENSG00000238083.7	2	-0.0943874	0.0232918	5.06958e-05					6.73101e-204	0.00373855	TRUE
Esophagus_Muscularis_chr17_45705327_A2_ENSG00000260075.1	5	0.00677472	0.0381716	0.859131	0.0250539	0.0249394	0.0946475	0.574536	1.12908e-71	0.983504	FALSE
Esophagus_Muscularis_chr17_45705327_A2_ENSG00000261575.2	3	-0.148651	0.028189	1.3394e-07	-0.16283	-0.163109	-0.0900812	0.776651	3.39884e-25	1.88501e-05	TRUE
Esophagus_Muscularis_chr17_45705327_A2_ENSG00000262372.1	5	0.235183	0.112498	0.0365682	0.0925113	0.054382	-0.102752	0.13255	5.86033e-07	0.406878	FALSE
Esophagus_Muscularis_chr17_45705327_A2_ENSG00000262500.1	4	-0.12579	0.0191333	4.88491e-11	-0.124307	-0.120847	-0.0809411	0.389858	5.75791e-97	1.16577e-08	TRUE
Esophagus_Muscularis_chr17_45705327_A2_ENSG00000262539.1	3	-0.0979564	0.0134461	3.21403e-13	-0.098479	-0.0993897	-0.117963	0.828742	2.57606e-206	1.28052e-10	TRUE
Esophagus_Muscularis_chr17_45705327_A2_ENSG00000263503.1	4	-0.0941524	0.0303326	0.00190927	-0.0940844	-0.0993406	-0.140535	0.413796	2.02888e-181	0.0656417	FALSE
Esophagus_Muscularis_chr17_45705327_A2_ENSG00000264070.1	4	-0.106772	0.0175997	1.30556e-09	-0.102013	-0.0996496	-0.0661515	0.151609	1.63679e-178	2.74582e-07	TRUE
Esophagus_Muscularis_chr17_45705327_A2_ENSG00000266918.1	4	-0.0262539	0.0261244	0.314918	-0.0341721	-0.0345369	-0.14473	0.293772	8.97081e-19	0.834209	FALSE
Esophagus_Muscularis_chr17_45705327_A2_ENSG00000267121.5	7	-0.189338	0.173753	0.275847	-0.249019	-0.00570545	-0.104794	0.791693	2.14895e-05	0.810619	FALSE
Esophagus_Muscularis_chr17_45705327_A2_ENSG00000267198.1	5	0.0615804	0.0277188	0.0263098	0.0537331	0.0907856	0.152397	0.260296	1.18475e-18	0.345445	FALSE
Esophagus_Muscularis_chr17_45705327_A2_ENSG00000267278.5	14	-0.037478	0.102308	0.714123	-0.0436053	-0.0350359	0.106843	0.0835139	1.23172e-07	0.963032	FALSE
Esophagus_Muscularis_chr17_45705327_A2_ENSG00000267288.2	7	-0.120053	0.0685376	0.0798367	-0.139938	-0.149893	-0.291514	0.433363	1.23056e-07	0.558113	FALSE
Esophagus_Muscularis_chr17_45705327_A2_ENSG00000267344.1	4	0.253015	0.207726	0.223215	0.168907	0.152306	-0.453701	0.0363203	0.000106136	0.772744	FALSE
Esophagus_Muscularis_chr17_45705327_A2_ENSG00000267405.1	5	0.229938	0.170652	0.177848	0.171912	0.137546	0.377021	0.759058	0.000300495	0.727189	FALSE
Esophagus_Muscularis_chr17_45705327_A2_ENSG00000267505.1	4	0.166595	0.172394	0.333862	0.109052	0.128847	-0.292979	0.151659	0.000139705	0.845824	FALSE
Esophagus_Muscularis_chr17_45705327_A2_ENSG00000276728.1	3	-0.428441	0.113139	0.000152571	-0.428142	-0.428091	-0.802039	0.406032	0.000426619	0.00940449	TRUE
Esophagus_Muscularis_chr17_45705327_A2_ENSG00000280022.1	8	-0.105066	0.0141181	9.92149e-14	-0.106985	-0.106955	-0.116652	0.66679	6.70978e-129	8.34664e-11	TRUE
Esophagus_Muscularis_chr17_45983409_B2_ENSG00000006062.14	10	-0.0780971	0.10834	0.471001	0.0347515	0.0390408	-0.111312	0.874679	2.62638e-05	0.904466	FALSE
Esophagus_Muscularis_chr17_45983409_B2_ENSG00000073969.18	2	-0.00691342	0.0717982	0.923291					6.45918e-10	0.991201	FALSE
Esophagus_Muscularis_chr17_45983409_B2_ENSG00000120071.13	3	0.0621229	0.0466027	0.182521	0.0694885	0.0941337	0.184496	0.320681	2.58354e-32	0.731852	FALSE
Esophagus_Muscularis_chr17_45983409_B2_ENSG00000120088.14	5	-0.125578	0.0597764	0.0356593	-0.121279	-0.169715	-0.351391	0.48243	5.84522e-13	0.401775	FALSE
Esophagus_Muscularis_chr17_45983409_B2_ENSG00000159314.11	6	0.303778	0.166276	0.0677075	0.146297	0.152912	-0.0728619	0.286105	7.11023e-07	0.524718	FALSE
Esophagus_Muscularis_chr17_45983409_B2_ENSG00000161714.11	3	-0.276545	0.192292	0.15039	-0.164569	-0.146822	0.0988106	0.420579	0.00501827	0.693254	FALSE
Esophagus_Muscularis_chr17_45983409_B2_ENSG00000168517.10	2	-0.512677	0.0925812	3.06643e-08					0.016916	5.25329e-06	TRUE
Esophagus_Muscularis_chr17_45983409_B2_ENSG00000176681.14	4	-0.0613562	0.0114327	8.01878e-08	-0.0613275	-0.0610781	-0.0613709	0.999584	6.52927e-112	1.20994e-05	TRUE
Esophagus_Muscularis_chr17_45983409_B2_ENSG00000181513.14	2	0.908685	0.160793	1.59279e-08					0.00411081	2.88631e-06	TRUE
Esophagus_Muscularis_chr17_45983409_B2_ENSG00000184922.13	7	-0.690928	0.287397	0.0162127	-0.415128	-0.25984	-0.617211	0.941578	0.00286542	0.264893	FALSE
Esophagus_Muscularis_chr17_45983409_B2_ENSG00000185829.17	2	-0.0995145	0.0408017	0.0147288					6.03424e-21	0.249763	FALSE
Esophagus_Muscularis_chr17_45983409_B2_ENSG00000186834.3	5	-0.133935	0.147025	0.362314	0.0208597	0.0164267	-0.503571	0.655001	0.00245328	0.860284	FALSE
Esophagus_Muscularis_chr17_45983409_B2_ENSG00000186868.15	7	0.0416875	0.0449135	0.353317	0.0135215	0.0125671	-0.162375	0.066655	3.95489e-42	0.855633	FALSE
Esophagus_Muscularis_chr17_45983409_B2_ENSG00000204650.14	5	-0.0699025	0.00943752	1.29312e-13	-0.0694086	-0.0723218	-0.0673401	0.911134	1.09778e-250	9.48741e-11	TRUE
Esophagus_Muscularis_chr17_45983409_B2_ENSG00000213326.4	1	0.00399363	0.105858	0.969906					0.012712	0.996162	FALSE
Esophagus_Muscularis_chr17_45983409_B2_ENSG00000214401.4	4	-0.0520166	0.0120389	1.55529e-05	-0.0540879	-0.0554188	-0.0645766	0.742157	4.31568e-264	0.00135379	TRUE
Esophagus_Muscularis_chr17_45983409_B2_ENSG00000214425.7	5	0.0669592	0.00900941	1.06856e-13	0.066435	0.0650086	0.0658206	0.954721	2.29218e-251	8.55915e-11	TRUE
Esophagus_Muscularis_chr17_45983409_B2_ENSG00000224505.2	1	0.12475	0.109442	0.254336					0.0155075	0.795543	FALSE
Esophagus_Muscularis_chr17_45983409_B2_ENSG00000225190.10	5	-0.282142	0.0727706	0.000105692	-0.298983	-0.305562	-0.321936	0.831038	1.91174e-12	0.00694005	TRUE
Esophagus_Muscularis_chr17_45983409_B2_ENSG00000228696.8	4	0.031963	0.0139916	0.0223457	0.0324196	0.0331369	0.045246	0.746262	3.32281e-23	0.317207	FALSE
Esophagus_Muscularis_chr17_45983409_B2_ENSG00000232300.1	4	-0.0765847	0.0502359	0.127383	-0.107025	-0.112256	-0.0611404	0.968809	8.73172e-17	0.656393	FALSE
Esophagus_Muscularis_chr17_45983409_B2_ENSG00000233175.2	9	-0.0148017	0.109448	0.892422	-0.00522524	-0.00763602	-0.000398762	0.940688	5.42863e-07	0.987487	FALSE
Esophagus_Muscularis_chr17_45983409_B2_ENSG00000233483.2	9	-0.0190366	0.0530572	0.719749	0.00188535	0.0291829	-0.0685426	0.725069	2.35604e-06	0.963797	FALSE
Esophagus_Muscularis_chr17_45983409_B2_ENSG00000238083.7	3	-0.062505	0.0124421	5.06882e-07	-0.0653768	-0.0660401	-0.117616	0.428222	8.64614e-212	6.26682e-05	TRUE
Esophagus_Muscularis_chr17_45983409_B2_ENSG00000260075.1	6	-0.00877644	0.0195398	0.653318	0.00107723	0.00520318	0.0238082	0.662694	7.1539e-73	0.950195	FALSE
Esophagus_Muscularis_chr17_45983409_B2_ENSG00000261575.2	3	-0.0877822	0.0278903	0.00164728	-0.0955166	-0.103263	-0.00882407	0.820235	1.82438e-25	0.0591251	FALSE
Esophagus_Muscularis_chr17_45983409_B2_ENSG00000262372.1	5	0.136643	0.079006	0.0837139	0.0413327	0.0212938	-0.0411247	0.331153	1.66778e-07	0.567414	FALSE
Esophagus_Muscularis_chr17_45983409_B2_ENSG00000262500.1	4	-0.0848077	0.0116319	3.07711e-13	-0.085665	-0.0861086	-0.0881808	0.909906	1.61075e-97	1.23897e-10	TRUE
Esophagus_Muscularis_chr17_45983409_B2_ENSG00000262539.1	4	-0.0582338	0.0111999	1.99822e-07	-0.0564167	-0.0563164	-0.0329755	0.48066	1.16548e-211	2.70842e-05	TRUE
Esophagus_Muscularis_chr17_45983409_B2_ENSG00000263503.1	5	-0.0734249	0.00975569	5.21713e-14	-0.072907	-0.0724839	-0.0794576	0.799226	1.76994e-173	6.13058e-11	TRUE
Esophagus_Muscularis_chr17_45983409_B2_ENSG00000264070.1	5	-0.0694453	0.00927826	7.1697e-14	-0.0692019	-0.0686541	-0.0752631	0.802292	1.02165e-173	6.84808e-11	TRUE
Esophagus_Muscularis_chr17_45983409_B2_ENSG00000266918.1	3	-0.0194123	0.0441095	0.65987	-0.0308385	-0.0322581	0.0527791	0.740387	3.38577e-18	0.952155	FALSE
Esophagus_Muscularis_chr17_45983409_B2_ENSG00000267121.5	7	-0.413589	0.268192	0.12304	-0.270572	-0.2608	-0.610414	0.726505	0.000317308	0.649413	FALSE
Esophagus_Muscularis_chr17_45983409_B2_ENSG00000267198.1	5	0.0680712	0.0347312	0.0500019	0.0751502	0.0751593	0.170278	0.31653	7.49212e-17	0.464449	FALSE
Esophagus_Muscularis_chr17_45983409_B2_ENSG00000267278.5	10	-0.0412882	0.0683092	0.545557	-0.0404155	-0.0453243	-0.0569192	0.848674	2.59853e-06	0.925228	FALSE
Esophagus_Muscularis_chr17_45983409_B2_ENSG00000267288.2	7	0.114827	0.0621082	0.0644836	0.0815958	-0.00107763	0.047102	0.487847	0.000272217	0.51525	FALSE
Esophagus_Muscularis_chr17_45983409_B2_ENSG00000267344.1	6	0.107915	0.05666	0.0568319	0.0821162	0.0855853	0.0813522	0.829675	2.35174e-05	0.491114	FALSE
Esophagus_Muscularis_chr17_45983409_B2_ENSG00000276728.1	5	-0.016022	0.0775785	0.83638	-0.00114591	-0.0157002	-0.00026778	0.914636	0.000194492	0.980782	FALSE
Esophagus_Muscularis_chr17_45983409_B2_ENSG00000280022.1	5	-0.0757301	0.00998616	3.36338e-14	-0.0750468	-0.069637	-0.0756899	0.998774	6.17984e-124	5.09942e-11	TRUE
Esophagus_Muscularis_chr17_46779986_A2_ENSG00000004897.11	5	0.00852735	0.112837	0.939759	0.0605535	0.0667737	0.122566	0.452388	4.44638e-11	0.993129	FALSE
Esophagus_Muscularis_chr17_46779986_A2_ENSG00000073861.2	6	-0.0594982	0.0807908	0.461458	-0.0624189	-0.0494092	-0.250188	0.249834	0.000123113	0.900844	FALSE
Esophagus_Muscularis_chr17_46779986_A2_ENSG00000073969.18	12	0.225918	0.0988355	0.0222661	0.204497	0.228327	-0.0137715	0.150944	3.7414e-13	0.316585	FALSE
Esophagus_Muscularis_chr17_46779986_A2_ENSG00000108379.9	10	0.190384	0.0419686	5.724e-06	0.189247	0.242277	0.341087	0.132099	2.33156e-25	0.000566549	TRUE
Esophagus_Muscularis_chr17_46779986_A2_ENSG00000108424.9	10	-0.00234991	0.225247	0.991676	0.148596	0.168375	0.0710318	0.841798	6.78292e-07	0.999158	FALSE
Esophagus_Muscularis_chr17_46779986_A2_ENSG00000108433.16	5	-0.186608	0.151335	0.217548	-0.194885	-0.229888	-0.564256	0.571659	3.53548e-09	0.76731	FALSE
Esophagus_Muscularis_chr17_46779986_A2_ENSG00000141279.15	6	0.0491495	0.0922609	0.594225	0.0682908	0.0636078	0.192922	0.661524	1.59988e-12	0.937404	FALSE
Esophagus_Muscularis_chr17_46779986_A2_ENSG00000158955.10	8	-0.0729003	0.0384017	0.0576485	-0.0711633	-0.124228	0.0414853	0.34789	1.31097e-10	0.494203	FALSE
Esophagus_Muscularis_chr17_46779986_A2_ENSG00000176681.14	2	-0.165412	0.0222469	1.04352e-13					3.99837e-34	8.55915e-11	TRUE
Esophagus_Muscularis_chr17_46779986_A2_ENSG00000178852.15	7	-0.0149122	0.0620431	0.810057	-0.0196862	-0.0144356	-0.112517	0.491313	3.80058e-14	0.977716	FALSE
Esophagus_Muscularis_chr17_46779986_A2_ENSG00000185829.17	8	-0.0716117	0.0479408	0.13524	-0.0793863	-0.146247	-0.138453	0.602428	1.63718e-23	0.66967	FALSE
Esophagus_Muscularis_chr17_46779986_A2_ENSG00000198336.9	5	-0.00527301	0.0310081	0.864968	0.011287	0.00598399	0.0261739	0.185121	1.50625e-44	0.984112	FALSE
Esophagus_Muscularis_chr17_46779986_A2_ENSG00000198933.9	4	0.0159822	0.0702496	0.820031	0.0290884	0.0292353	0.108762	0.543756	2.27196e-08	0.979021	FALSE
Esophagus_Muscularis_chr17_46779986_A2_ENSG00000213326.4	10	-0.0509706	0.0735121	0.488082	0.0164448	0.024079	-0.090642	0.830664	8.1459e-07	0.909281	FALSE
Esophagus_Muscularis_chr17_46779986_A2_ENSG00000228696.8	4	0.0523657	0.0320376	0.102153	0.0496816	0.0483574	-0.021808	0.591057	1.78236e-16	0.609414	FALSE
Esophagus_Muscularis_chr17_46779986_A2_ENSG00000228782.7	5	0.00521998	0.0674085	0.938275	-0.038106	-0.0343932	-0.0073762	0.971134	5.31696e-10	0.992995	FALSE
Esophagus_Muscularis_chr17_46779986_A2_ENSG00000232300.1	7	-0.185591	0.049271	0.000165393	-0.222629	-0.215336	-0.332916	0.161287	1.48547e-16	0.0100468	TRUE
Esophagus_Muscularis_chr17_46779986_A2_ENSG00000238083.7	6	-0.101431	0.0223994	5.94652e-06	-0.108898	-0.112025	-0.154671	0.255301	9.83922e-169	0.000586039	TRUE
Esophagus_Muscularis_chr17_46779986_A2_ENSG00000239291.1	8	-0.199351	0.094501	0.0349008	-0.118087	-0.102218	-0.104615	0.459222	6.9863e-07	0.397519	FALSE
Esophagus_Muscularis_chr17_46779986_A2_ENSG00000253347.1	7	-0.0397783	0.0444235	0.370555	-0.0498181	-0.0432445	-0.0436181	0.903495	3.38378e-06	0.864586	FALSE
Esophagus_Muscularis_chr17_46779986_A2_ENSG00000259207.7	11	0.0434134	0.063713	0.495625	0.0145385	-0.00088992	0.0273799	0.903538	2.24953e-23	0.911087	FALSE
Esophagus_Muscularis_chr17_46779986_A2_ENSG00000260075.1	4	0.0274331	0.0202406	0.175306	0.0279058	0.0291158	0.0692833	0.546383	6.18185e-93	0.724407	FALSE
Esophagus_Muscularis_chr17_46779986_A2_ENSG00000261575.2	1	-0.194966	0.0267175	2.93572e-13					1.3134e-18	1.19481e-10	TRUE
Esophagus_Muscularis_chr17_46779986_A2_ENSG00000262500.1	1	-0.13073	0.0180071	3.87437e-13					1.07839e-91	1.48079e-10	TRUE
Esophagus_Muscularis_chr17_46779986_A2_ENSG00000262539.1	1	-0.103836	0.0142293	2.93572e-13					1.03249e-184	1.19481e-10	TRUE
Esophagus_Muscularis_chr17_46779986_A2_ENSG00000262879.5	7	-0.0564441	0.04684	0.228187	-0.070482	-0.0712363	-0.0213717	0.589562	1.3203e-30	0.776229	FALSE
Esophagus_Muscularis_chr17_46779986_A2_ENSG00000263142.5	14	-0.0165863	0.0826611	0.840969	0.00627505	0.00439675	0.0543043	0.510564	3.18031e-09	0.981424	FALSE
Esophagus_Muscularis_chr17_46779986_A2_ENSG00000263293.2	3	0.0376021	0.0642458	0.558357	0.0313312	0.0232574	-0.405899	0.441183	1.73394e-06	0.928821	FALSE
Esophagus_Muscularis_chr17_46779986_A2_ENSG00000263766.5	9	0.0114096	0.0517635	0.825545	-0.0104725	-0.0327265	-0.00798742	0.823392	6.78281e-07	0.9798	FALSE
Esophagus_Muscularis_chr17_46782349_B2_ENSG00000004897.11	5	-0.00162002	0.0647264	0.980032	0.0150062	0.0378758	0.103576	0.246078	3.54788e-11	0.997243	FALSE
Esophagus_Muscularis_chr17_46782349_B2_ENSG00000073861.2	6	0.0518179	0.0527879	0.326285	0.0516127	0.027062	-0.0188243	0.453814	0.000111378	0.841222	FALSE
Esophagus_Muscularis_chr17_46782349_B2_ENSG00000073969.18	12	0.0101792	0.0662956	0.87797	-0.00553383	-0.0146763	-0.125026	0.280725	2.6186e-13	0.985786	FALSE
Esophagus_Muscularis_chr17_46782349_B2_ENSG00000108379.9	10	0.124362	0.0298571	3.11017e-05	0.126359	0.164578	0.187989	0.399768	1.26428e-25	0.00245595	TRUE
Esophagus_Muscularis_chr17_46782349_B2_ENSG00000108424.9	10	0.126724	0.153902	0.410276	0.118123	0.0967886	0.0416169	0.73502	5.60882e-07	0.88142	FALSE
Esophagus_Muscularis_chr17_46782349_B2_ENSG00000108433.16	5	-0.0930561	0.0747685	0.213283	-0.107373	-0.152483	-0.300648	0.420818	2.71124e-09	0.76345	FALSE
Esophagus_Muscularis_chr17_46782349_B2_ENSG00000120071.13	1	-0.00880254	0.0259375	0.734327					1.10697e-15	0.966015	FALSE
Esophagus_Muscularis_chr17_46782349_B2_ENSG00000141279.15	6	-0.0157403	0.0620592	0.799778	-0.0299125	-0.0179628	0.0307642	0.842436	1.42351e-12	0.976172	FALSE
Esophagus_Muscularis_chr17_46782349_B2_ENSG00000158955.10	8	-0.0391393	0.0234779	0.0955002	-0.0593614	-0.0592064	-0.0454621	0.930414	9.67404e-11	0.595699	FALSE
Esophagus_Muscularis_chr17_46782349_B2_ENSG00000176681.14	3	-0.0721006	0.016502	1.24705e-05	-0.0722365	-0.0742753	-0.078854	0.865703	4.91151e-153	0.0011218	TRUE
Esophagus_Muscularis_chr17_46782349_B2_ENSG00000178852.15	7	0.0224765	0.0364242	0.537185	0.0191337	0.020481	-0.0375284	0.460703	2.95387e-14	0.923479	FALSE
Esophagus_Muscularis_chr17_46782349_B2_ENSG00000185829.17	8	-0.0594235	0.0277612	0.0323121	-0.0768463	-0.109375	-0.107026	0.563515	1.0582e-23	0.382832	FALSE
Esophagus_Muscularis_chr17_46782349_B2_ENSG00000198336.9	5	3.8155e-05	0.016056	0.998104	0.00586045	0.00430859	0.0180078	0.142006	1.0611e-44	0.999754	FALSE
Esophagus_Muscularis_chr17_46782349_B2_ENSG00000198933.9	4	0.0144793	0.0543596	0.789961	-0.00299876	-0.00288931	-0.0459388	0.654069	2.48373e-08	0.975289	FALSE
Esophagus_Muscularis_chr17_46782349_B2_ENSG00000213326.4	10	-0.0783151	0.0498934	0.116497	-0.0179537	-0.00609693	-0.0646724	0.914608	7.32247e-07	0.637796	FALSE
Esophagus_Muscularis_chr17_46782349_B2_ENSG00000228696.8	4	0.00188074	0.0179723	0.916656	0.00183362	0.00115485	0.0120092	0.863838	1.02445e-16	0.990681	FALSE
Esophagus_Muscularis_chr17_46782349_B2_ENSG00000228782.7	5	-0.0456218	0.033128	0.168469	-0.0589274	-0.0705688	-0.161438	0.412825	4.20298e-10	0.715305	FALSE
Esophagus_Muscularis_chr17_46782349_B2_ENSG00000232300.1	7	-0.10217	0.0228873	8.04214e-06	-0.11428	-0.122984	-0.193162	0.103688	8.14512e-17	0.00076794	TRUE
Esophagus_Muscularis_chr17_46782349_B2_ENSG00000238083.7	6	-0.0652314	0.0138472	2.46757e-06	-0.0676521	-0.0735498	-0.11203	0.0691627	1.59188e-169	0.000266751	TRUE
Esophagus_Muscularis_chr17_46782349_B2_ENSG00000239291.1	8	-0.0830692	0.0655891	0.20533	-0.0205307	-0.0168822	-0.00701303	0.404507	5.12975e-07	0.755031	FALSE
Esophagus_Muscularis_chr17_46782349_B2_ENSG00000253347.1	7	0.0103607	0.0272214	0.703494	0.00916425	0.0063419	-0.0041394	0.451525	2.87862e-06	0.961505	FALSE
Esophagus_Muscularis_chr17_46782349_B2_ENSG00000259207.7	11	0.0300175	0.0449214	0.503991	0.0397608	0.0437049	0.054252	0.796271	1.53807e-23	0.913735	FALSE
Esophagus_Muscularis_chr17_46782349_B2_ENSG00000260075.1	4	0.00112356	0.0104708	0.914548	0.0014985	0.00252899	0.0256906	0.430328	1.52638e-93	0.990348	FALSE
Esophagus_Muscularis_chr17_46782349_B2_ENSG00000261575.2	1	-0.128517	0.0180947	1.22543e-12					7.93681e-19	3.66138e-10	TRUE
Esophagus_Muscularis_chr17_46782349_B2_ENSG00000262500.1	1	-0.0868872	0.0121962	1.04767e-12					3.39063e-92	3.63514e-10	TRUE
Esophagus_Muscularis_chr17_46782349_B2_ENSG00000262539.1	1	-0.0684463	0.00963697	1.22543e-12					1.83882e-185	3.66138e-10	TRUE
Esophagus_Muscularis_chr17_46782349_B2_ENSG00000262879.5	7	-0.0588335	0.0330848	0.0753606	-0.0768367	-0.079138	-0.0662756	0.869031	1.13483e-30	0.546723	FALSE
Esophagus_Muscularis_chr17_46782349_B2_ENSG00000263142.5	14	0.0313436	0.0538091	0.560233	0.0435741	0.0423774	0.0925579	0.377174	2.48578e-09	0.929421	FALSE
Esophagus_Muscularis_chr17_46782349_B2_ENSG00000263293.2	3	0.0517294	0.0585048	0.376593	0.060717	0.0587296	0.0222708	0.964142	1.74788e-06	0.867118	FALSE
Esophagus_Muscularis_chr17_46782349_B2_ENSG00000263766.5	9	0.0272159	0.0352951	0.440651	0.00126055	0.00144903	0.0206635	0.910346	5.72173e-07	0.893339	FALSE
Esophagus_Muscularis_chr17_49863260_B2_ENSG00000005882.11	7	-0.00361253	0.0636	0.954704	0.00423195	0.0161424	-0.00892334	0.966732	9.80665e-39	0.994485	FALSE
Esophagus_Muscularis_chr17_49863260_B2_ENSG00000005884.17	13	0.120764	0.0917775	0.18823	0.0588755	0.0209178	0.00922697	0.447572	2.20093e-10	0.737637	FALSE
Esophagus_Muscularis_chr17_49863260_B2_ENSG00000006282.20	6	-0.017912	0.0426155	0.674255	-0.0157852	0.0662266	0.0659062	0.35352	2.54698e-15	0.95538	FALSE
Esophagus_Muscularis_chr17_49863260_B2_ENSG00000006283.17	9	0.040258	0.0370529	0.277258	0.0424146	0.0409924	0.0564803	0.845688	7.59825e-07	0.811889	FALSE
Esophagus_Muscularis_chr17_49863260_B2_ENSG00000015532.9	8	0.000613439	0.0474276	0.98968	0.00560644	0.00763429	0.0438826	0.623635	9.41071e-21	0.998806	FALSE
Esophagus_Muscularis_chr17_49863260_B2_ENSG00000049283.17	11	-0.0160493	0.031753	0.613249	-0.0214474	-0.0207661	-0.0228691	0.880272	8.60299e-11	0.941771	FALSE
Esophagus_Muscularis_chr17_49863260_B2_ENSG00000064195.7	11	-0.0312729	0.0470283	0.506063	-0.0388073	-0.0217143	-0.0375463	0.954399	2.07376e-15	0.914223	FALSE
Esophagus_Muscularis_chr17_49863260_B2_ENSG00000064300.8	6	-0.00608333	0.0537535	0.909895	-0.053961	-0.0694879	0.350198	0.0753552	3.47683e-08	0.989774	FALSE
Esophagus_Muscularis_chr17_49863260_B2_ENSG00000108798.8	12	-0.016859	0.0422856	0.690119	-0.0101405	-0.0134659	0.0254342	0.561742	1.15536e-11	0.958821	FALSE
Esophagus_Muscularis_chr17_49863260_B2_ENSG00000108819.10	10	-0.11284	0.101031	0.26404	-0.0247957	-0.0266723	-0.429406	0.279481	4.03741e-16	0.801888	FALSE
Esophagus_Muscularis_chr17_49863260_B2_ENSG00000108821.13	12	0.0616961	0.040577	0.128393	0.0682698	0.0487437	0.223704	0.0774059	2.4592e-15	0.657853	FALSE
Esophagus_Muscularis_chr17_49863260_B2_ENSG00000108823.15	7	0.0105194	0.0247786	0.671175	0.0179203	0.0227198	0.0796325	0.0825049	1.3907e-180	0.954855	FALSE
Esophagus_Muscularis_chr17_49863260_B2_ENSG00000108826.15	6	0.0121023	0.0513569	0.813703	0.0402956	0.0428834	-0.00385352	0.885147	2.07549e-13	0.978401	FALSE
Esophagus_Muscularis_chr17_49863260_B2_ENSG00000108829.9	8	-0.0870386	0.126978	0.493053	-0.0808871	-0.0646999	0.0942758	0.621443	1.71627e-09	0.910567	FALSE
Esophagus_Muscularis_chr17_49863260_B2_ENSG00000108846.15	11	-0.089125	0.0460445	0.0529135	-0.109004	-0.099089	-0.0800356	0.898466	2.29376e-08	0.47619	FALSE
Esophagus_Muscularis_chr17_49863260_B2_ENSG00000108848.15	10	0.0956849	0.15536	0.537966	0.0983789	0.104735	0.303868	0.542236	8.74049e-06	0.923499	FALSE
Esophagus_Muscularis_chr17_49863260_B2_ENSG00000121067.17	11	0.000922004	0.0454644	0.98382	0.0460247	0.0484912	0.145269	0.200874	3.45702e-17	0.99797	FALSE
Esophagus_Muscularis_chr17_49863260_B2_ENSG00000121073.13	8	-0.0302226	0.0913371	0.740727	-0.0766731	-0.0789447	-0.371114	0.500867	1.81369e-08	0.966728	FALSE
Esophagus_Muscularis_chr17_49863260_B2_ENSG00000121104.7	10	-0.0489524	0.0825266	0.553067	-0.0751123	-0.0961834	0.305861	0.0352149	6.50793e-12	0.927459	FALSE
Esophagus_Muscularis_chr17_49863260_B2_ENSG00000136444.9	7	-0.015411	0.0762701	0.839871	-0.04904	-0.0468087	-0.11205	0.566283	1.01334e-10	0.981228	FALSE
Esophagus_Muscularis_chr17_49863260_B2_ENSG00000136449.13	4	0.0244689	0.0502576	0.626351	0.00498119	0.00376042	-0.101607	0.405324	1.64891e-10	0.944625	FALSE
Esophagus_Muscularis_chr17_49863260_B2_ENSG00000136457.9	6	0.0225414	0.0480255	0.63881	0.0156022	0.0522366	0.0148987	0.949852	4.38858e-07	0.94736	FALSE
Esophagus_Muscularis_chr17_49863260_B2_ENSG00000136504.11	14	0.15119	0.0796147	0.0575619	0.167967	0.15163	0.319493	0.227882	5.27198e-11	0.493879	FALSE
Esophagus_Muscularis_chr17_49863260_B2_ENSG00000154920.14	9	0.0229952	0.0372866	0.537422	0.00152538	0.00569139	0.0723683	0.51349	9.62017e-07	0.923491	FALSE
Esophagus_Muscularis_chr17_49863260_B2_ENSG00000154945.6	5	-0.0744259	0.173656	0.668226	0.0163406	0.0685197	0.374266	0.52462	0.000220121	0.954351	FALSE
Esophagus_Muscularis_chr17_49863260_B2_ENSG00000159199.13	6	-0.0676841	0.176868	0.701956	0.0251393	0.0444891	0.181638	0.560949	0.00421406	0.961385	FALSE
Esophagus_Muscularis_chr17_49863260_B2_ENSG00000159202.17	2	-0.0970868	0.659913	0.883037					0.0644439	0.986218	FALSE
Esophagus_Muscularis_chr17_49863260_B2_ENSG00000159210.9	4	0.12731	0.13968	0.362061	0.170353	0.177445	0.182788	0.882933	0.00264218	0.860126	FALSE
Esophagus_Muscularis_chr17_49863260_B2_ENSG00000167083.6	4	0.0190953	0.0529869	0.718565	-0.00969422	-0.0237904	-0.467306	0.179471	1.00633e-06	0.963635	FALSE
Esophagus_Muscularis_chr17_49863260_B2_ENSG00000167085.11	5	0.235347	0.283093	0.405781	-0.00228343	-0.267359	0.423296	0.820739	1.49649e-05	0.879472	FALSE
Esophagus_Muscularis_chr17_49863260_B2_ENSG00000167100.14	7	-0.0128434	0.0230028	0.576611	-0.0168688	-0.0156925	-0.0653547	0.25182	1.00878e-22	0.933906	FALSE
Esophagus_Muscularis_chr17_49863260_B2_ENSG00000167105.7	11	0.0424727	0.0313173	0.175034	0.0412205	0.0475	0.128426	0.119319	3.06734e-10	0.724158	FALSE
Esophagus_Muscularis_chr17_49863260_B2_ENSG00000167107.12	9	0.0255414	0.101416	0.80116	0.0142263	-0.0878496	-0.0220896	0.839845	6.73026e-10	0.976606	FALSE
Esophagus_Muscularis_chr17_49863260_B2_ENSG00000173714.7	5	0.144055	0.094394	0.126985	0.111768	0.115808	0.0604338	0.462552	0.015604	0.655826	FALSE
Esophagus_Muscularis_chr17_49863260_B2_ENSG00000173868.11	6	-0.0831852	0.0501591	0.0972313	-0.0825577	-0.0801848	-0.0831896	0.999974	2.34935e-05	0.599535	FALSE
Esophagus_Muscularis_chr17_49863260_B2_ENSG00000176358.15	10	-0.00322909	0.027183	0.905441	0.00983731	0.0023845	0.00572099	0.890407	4.2482e-13	0.989417	FALSE
Esophagus_Muscularis_chr17_49863260_B2_ENSG00000182575.7	8	0.00323307	0.0415625	0.937997	0.0143746	-0.00744027	-0.0264389	0.723905	9.75871e-10	0.992948	FALSE
Esophagus_Muscularis_chr17_49863260_B2_ENSG00000188662.6	7	0.0178901	0.032186	0.578324	0.0291364	0.0285697	0.0972822	0.116196	1.05388e-43	0.934402	FALSE
Esophagus_Muscularis_chr17_49863260_B2_ENSG00000198740.8	8	0.0694256	0.103374	0.501841	0.06956	0.0664065	0.750819	0.350031	6.04254e-07	0.913167	FALSE
Esophagus_Muscularis_chr17_49863260_B2_ENSG00000204584.1	8	-0.0177611	0.0175124	0.310485	-0.0191524	-0.0177264	-0.0258771	0.590646	8.12416e-42	0.83111	FALSE
Esophagus_Muscularis_chr17_49863260_B2_ENSG00000229944.3	7	0.059399	0.0931401	0.523644	-0.0182926	-0.0172502	0.0202838	0.795289	2.03145e-08	0.919819	FALSE
Esophagus_Muscularis_chr17_49863260_B2_ENSG00000230532.1	7	0.0281302	0.0547179	0.607186	0.00819318	0.0354735	0.23665	0.0835573	2.0529e-05	0.940327	FALSE
Esophagus_Muscularis_chr17_49863260_B2_ENSG00000246640.1	11	-0.00243035	0.0423541	0.954241	-0.00951845	-0.00497392	0.00270816	0.9337	1.34877e-14	0.994406	FALSE
Esophagus_Muscularis_chr17_49863260_B2_ENSG00000248278.1	7	-0.0311207	0.0308677	0.31336	-0.00636249	-0.00139997	-0.0524143	0.59069	8.41341e-06	0.833402	FALSE
Esophagus_Muscularis_chr17_49863260_B2_ENSG00000248714.6	6	0.0415972	0.069068	0.546998	0.0430205	0.0461697	-0.224519	0.293784	1.61896e-08	0.925694	FALSE
Esophagus_Muscularis_chr17_49863260_B2_ENSG00000249451.1	7	0.0189428	0.0334354	0.57102	0.0162234	0.0121465	0.018002	0.981497	2.16264e-06	0.932294	FALSE
Esophagus_Muscularis_chr17_49863260_B2_ENSG00000249906.1	11	-0.0320129	0.0485988	0.510076	-0.0213193	-0.0225337	0.0402181	0.337125	9.58877e-09	0.915484	FALSE
Esophagus_Muscularis_chr17_49863260_B2_ENSG00000250107.1	6	-0.0222482	0.0334507	0.505983	0.0010105	-0.0113737	-0.0693767	0.440332	4.71861e-06	0.914223	FALSE
Esophagus_Muscularis_chr17_49863260_B2_ENSG00000250286.1	13	-0.023892	0.0304275	0.43233	0.00824805	-0.00231565	0.0212175	0.460781	3.79812e-12	0.88973	FALSE
Esophagus_Muscularis_chr17_49863260_B2_ENSG00000251179.1	15	-0.0163359	0.0636922	0.797579	-0.04583	-0.0512546	0.0219639	0.651473	4.69936e-13	0.975894	FALSE
Esophagus_Muscularis_chr17_49863260_B2_ENSG00000253730.1	11	0.0316533	0.0488442	0.516955	0.0437133	0.0378388	-0.162032	0.414708	5.14724e-30	0.917559	FALSE
Esophagus_Muscularis_chr17_49863260_B2_ENSG00000261959.1	11	-0.00452498	0.042116	0.914439	-0.0273252	0.012705	-0.0353807	0.695636	1.50712e-18	0.990345	FALSE
Esophagus_Muscularis_chr17_49863260_B2_ENSG00000262039.1	7	0.0708688	0.0459894	0.123321	0.0432271	0.0348825	-0.112745	0.0398109	1.24288e-08	0.649922	FALSE
Esophagus_Muscularis_chr17_49863260_B2_ENSG00000275025.1	8	0.0207615	0.0281169	0.460272	0.0103045	0.0140545	0.0102426	0.797719	4.44318e-11	0.900282	FALSE
Esophagus_Muscularis_chr17_49863260_B2_ENSG00000278963.1	7	-0.0890671	0.0562057	0.113043	-0.0745832	-0.0817232	-0.133839	0.635533	0.000312051	0.631937	FALSE
Esophagus_Muscularis_chr17_49863260_B2_ENSG00000279036.1	6	0.0070349	0.0442855	0.873784	0.0127524	0.00395606	0.131149	0.10042	5.90429e-09	0.985446	FALSE
Esophagus_Muscularis_chr17_49863260_B2_ENSG00000279792.1	10	0.0669673	0.0381495	0.079192	0.028554	0.0398167	-0.0337591	0.141034	1.05158e-10	0.556321	FALSE
Esophagus_Muscularis_chr17_49863303_A2_ENSG00000005882.11	7	0.0623098	0.0738756	0.398981	0.0714331	0.0585562	-0.00362112	0.652018	1.1415e-38	0.877073	FALSE
Esophagus_Muscularis_chr17_49863303_A2_ENSG00000005884.17	13	0.0743967	0.109567	0.497135	-0.0896115	-0.0992514	-0.13181	0.23095	2.26001e-10	0.911748	FALSE
Esophagus_Muscularis_chr17_49863303_A2_ENSG00000006282.20	6	0.013339	0.0478669	0.780498	0.0303308	0.0376013	-0.0118442	0.78801	2.38527e-15	0.974123	FALSE
Esophagus_Muscularis_chr17_49863303_A2_ENSG00000006283.17	9	0.0760799	0.0537981	0.157311	0.0400759	0.100316	-0.0269973	0.400297	8.5062e-07	0.701957	FALSE
Esophagus_Muscularis_chr17_49863303_A2_ENSG00000015532.9	8	0.00829865	0.0693462	0.904745	0.0398346	0.0266297	0.0854358	0.528988	7.86928e-21	0.989306	FALSE
Esophagus_Muscularis_chr17_49863303_A2_ENSG00000049283.17	11	-0.0189365	0.0484936	0.696171	0.027156	0.0259241	-0.0530801	0.630068	1.129e-10	0.960125	FALSE
Esophagus_Muscularis_chr17_49863303_A2_ENSG00000064195.7	11	-0.0556909	0.0495961	0.261484	-0.0123237	-0.0310042	0.0268178	0.440476	2.00717e-15	0.800483	FALSE
Esophagus_Muscularis_chr17_49863303_A2_ENSG00000064300.8	6	-0.0691577	0.0669419	0.301557	-0.0558838	-0.0596897	0.328364	0.172565	3.78661e-08	0.825238	FALSE
Esophagus_Muscularis_chr17_49863303_A2_ENSG00000108798.8	12	0.0274226	0.0615904	0.656146	-0.00519961	-0.00706001	0.0654477	0.708204	1.28478e-11	0.951034	FALSE
Esophagus_Muscularis_chr17_49863303_A2_ENSG00000108819.10	9	-0.18673	0.131717	0.15629	-0.121172	-0.117883	-0.700229	0.207209	6.14927e-16	0.700679	FALSE
Esophagus_Muscularis_chr17_49863303_A2_ENSG00000108821.13	12	0.00230759	0.0623241	0.970465	-0.0563487	-0.0697332	-0.0013716	0.975727	2.81664e-15	0.996249	FALSE
Esophagus_Muscularis_chr17_49863303_A2_ENSG00000108823.15	7	0.0383852	0.0435511	0.378111	0.0654684	0.0635215	0.107249	0.350489	5.48751e-180	0.867675	FALSE
Esophagus_Muscularis_chr17_49863303_A2_ENSG00000108826.15	6	0.112808	0.0781084	0.148668	0.0675995	0.0616792	-0.0885864	0.262754	2.68811e-13	0.690394	FALSE
Esophagus_Muscularis_chr17_49863303_A2_ENSG00000108829.9	8	-0.0773765	0.160057	0.62879	-0.157053	-0.179345	0.504664	0.208479	1.57209e-09	0.945275	FALSE
Esophagus_Muscularis_chr17_49863303_A2_ENSG00000108846.15	11	-0.0408018	0.0659858	0.53635	-0.0874055	-0.0618746	-0.152155	0.291346	2.47463e-08	0.923339	FALSE
Esophagus_Muscularis_chr17_49863303_A2_ENSG00000108848.15	10	0.167068	0.190729	0.381062	0.195077	0.232433	0.593921	0.298355	8.86965e-06	0.869437	FALSE
Esophagus_Muscularis_chr17_49863303_A2_ENSG00000121067.17	11	0.0267661	0.067891	0.693396	0.0333662	0.0186871	0.00977708	0.915849	4.29726e-17	0.95945	FALSE
Esophagus_Muscularis_chr17_49863303_A2_ENSG00000121073.13	8	-0.0753826	0.0832631	0.365277	-0.0798928	-0.0841764	-0.191623	0.800296	1.68404e-08	0.861774	FALSE
Esophagus_Muscularis_chr17_49863303_A2_ENSG00000121104.7	10	-0.111005	0.0955081	0.245131	-0.0662171	-0.0102154	-0.184352	0.71652	6.04738e-12	0.789661	FALSE
Esophagus_Muscularis_chr17_49863303_A2_ENSG00000136444.9	7	0.00698008	0.10789	0.948416	0.00300127	0.00433173	0.0334619	0.89679	9.86986e-11	0.993819	FALSE
Esophagus_Muscularis_chr17_49863303_A2_ENSG00000136449.13	4	-0.00145551	0.0734346	0.984187	0.0430348	0.0404111	-0.122515	0.563681	1.99843e-10	0.997977	FALSE
Esophagus_Muscularis_chr17_49863303_A2_ENSG00000136457.9	6	0.0615663	0.0691088	0.373004	0.0411782	0.029384	0.0729533	0.951115	4.52686e-07	0.866033	FALSE
Esophagus_Muscularis_chr17_49863303_A2_ENSG00000136504.11	14	0.212913	0.129845	0.101057	0.162314	0.166881	0.497003	0.247845	6.90631e-11	0.606605	FALSE
Esophagus_Muscularis_chr17_49863303_A2_ENSG00000154920.14	9	0.0592782	0.0534846	0.267722	0.0403817	0.0375539	0.0817375	0.831192	1.03147e-06	0.80431	FALSE
Esophagus_Muscularis_chr17_49863303_A2_ENSG00000154945.6	5	0.0308258	0.266646	0.907965	0.137259	0.195357	-0.194202	0.840335	0.000237231	0.989582	FALSE
Esophagus_Muscularis_chr17_49863303_A2_ENSG00000159199.13	6	0.0282782	0.283363	0.920507	0.0096352	0.0223355	0.233639	0.734946	0.00417825	0.990894	FALSE
Esophagus_Muscularis_chr17_49863303_A2_ENSG00000159202.17	2	0.136316	0.354035	0.700211					0.0592521	0.961014	FALSE
Esophagus_Muscularis_chr17_49863303_A2_ENSG00000159210.9	4	-0.0464309	0.195183	0.811971	-0.0485297	-0.0686496	0.02436	0.902876	0.00271185	0.977957	FALSE
Esophagus_Muscularis_chr17_49863303_A2_ENSG00000167083.6	4	-0.0484593	0.0760243	0.523852	-0.0239024	-0.0227666	0.450437	0.376775	1.16896e-06	0.919836	FALSE
Esophagus_Muscularis_chr17_49863303_A2_ENSG00000167085.11	5	0.565628	0.246489	0.0217482	0.0507341	0.0138546	0.887613	0.646269	1.60754e-05	0.312231	FALSE
Esophagus_Muscularis_chr17_49863303_A2_ENSG00000167100.14	7	-0.0308847	0.0331169	0.351029	-0.0273221	-0.0258973	-0.064091	0.605499	9.7652e-23	0.854765	FALSE
Esophagus_Muscularis_chr17_49863303_A2_ENSG00000167105.7	11	0.031152	0.0425242	0.46382	0.0457996	0.0475438	0.117443	0.264676	3.13675e-10	0.901555	FALSE
Esophagus_Muscularis_chr17_49863303_A2_ENSG00000167107.12	9	0.0447772	0.116177	0.699926	0.133769	0.123186	0.0260068	0.949788	5.6663e-10	0.960996	FALSE
Esophagus_Muscularis_chr17_49863303_A2_ENSG00000173714.7	5	0.126881	0.139387	0.362675	0.106321	0.0928767	0.00257135	0.450921	0.0157036	0.860449	FALSE
Esophagus_Muscularis_chr17_49863303_A2_ENSG00000173868.11	6	-0.157301	0.0699844	0.0245983	-0.157443	-0.155956	-0.315142	0.422004	2.58629e-05	0.332512	FALSE
Esophagus_Muscularis_chr17_49863303_A2_ENSG00000176358.15	10	-0.0110781	0.0334453	0.740472	0.0198521	0.0198881	-0.0112785	0.998118	4.23072e-13	0.966728	FALSE
Esophagus_Muscularis_chr17_49863303_A2_ENSG00000182575.7	8	-0.0322441	0.0766758	0.674102	-0.123799	-0.135654	-0.0717926	0.802244	1.26319e-09	0.955368	FALSE
Esophagus_Muscularis_chr17_49863303_A2_ENSG00000188662.6	7	0.0557532	0.0469483	0.235013	0.0654279	0.112821	0.203307	0.0573744	1.4382e-43	0.781544	FALSE
Esophagus_Muscularis_chr17_49863303_A2_ENSG00000198740.8	8	-0.12096	0.141001	0.390966	-0.210475	-0.241427	0.971672	0.232766	6.60288e-07	0.87439	FALSE
Esophagus_Muscularis_chr17_49863303_A2_ENSG00000204584.1	8	-0.017249	0.0302313	0.568294	-0.0160435	-0.0169999	-0.0321764	0.573116	1.31092e-41	0.931612	FALSE
Esophagus_Muscularis_chr17_49863303_A2_ENSG00000229944.3	7	0.0770302	0.130245	0.554236	-0.00459968	-0.00482446	0.0503373	0.898717	2.6021e-08	0.92798	FALSE
Esophagus_Muscularis_chr17_49863303_A2_ENSG00000230532.1	7	0.0498067	0.0719235	0.488626	-0.0843836	-0.093083	0.265468	0.185088	2.13811e-05	0.909533	FALSE
Esophagus_Muscularis_chr17_49863303_A2_ENSG00000246640.1	11	-0.0402858	0.0568025	0.478184	-0.0359871	-0.0383585	-0.0316526	0.917794	1.66279e-14	0.906232	FALSE
Esophagus_Muscularis_chr17_49863303_A2_ENSG00000248278.1	7	-0.014968	0.0444612	0.736378	-0.00986791	-0.00664433	-0.014457	0.992827	8.32167e-06	0.966496	FALSE
Esophagus_Muscularis_chr17_49863303_A2_ENSG00000248714.6	6	-0.0076475	0.106935	0.942988	-0.0409235	-0.0335522	-0.336089	0.370728	1.82886e-08	0.993478	FALSE
Esophagus_Muscularis_chr17_49863303_A2_ENSG00000249451.1	7	0.0662477	0.0601672	0.27087	0.0480267	0.0627532	0.0278228	0.642548	2.7961e-06	0.807265	FALSE
Esophagus_Muscularis_chr17_49863303_A2_ENSG00000249906.1	11	-0.00874928	0.0617324	0.887294	-0.0255258	-0.0350513	0.127272	0.140168	1.03891e-08	0.986939	FALSE
Esophagus_Muscularis_chr17_49863303_A2_ENSG00000250107.1	6	-0.0369691	0.0502501	0.461912	-0.0290549	-0.015744	-0.0283278	0.919057	4.56092e-06	0.901057	FALSE
Esophagus_Muscularis_chr17_49863303_A2_ENSG00000250286.1	13	0.0099964	0.0481834	0.835646	-0.0086443	-0.00669697	0.0598791	0.589392	3.67096e-12	0.980728	FALSE
Esophagus_Muscularis_chr17_49863303_A2_ENSG00000251179.1	15	-0.029724	0.0749165	0.691543	-0.0835561	-0.0737444	0.0168571	0.632	5.1344e-13	0.959198	FALSE
Esophagus_Muscularis_chr17_49863303_A2_ENSG00000253730.1	11	0.0829276	0.0559168	0.13806	0.130182	0.11008	-0.081521	0.512448	5.74982e-30	0.674112	FALSE
Esophagus_Muscularis_chr17_49863303_A2_ENSG00000261959.1	11	0.0650566	0.0512506	0.204305	0.0454572	0.00276409	0.107976	0.632766	1.70956e-18	0.754245	FALSE
Esophagus_Muscularis_chr17_49863303_A2_ENSG00000262039.1	7	0.0699088	0.0476718	0.142523	0.122072	0.135511	-0.118502	0.106487	1.21751e-08	0.681846	FALSE
Esophagus_Muscularis_chr17_49863303_A2_ENSG00000275025.1	8	-0.00827066	0.0365133	0.820804	0.0255326	0.0268612	-0.000943202	0.886145	4.62069e-11	0.979181	FALSE
Esophagus_Muscularis_chr17_49863303_A2_ENSG00000278963.1	7	-0.120669	0.0750958	0.108083	-0.11893	-0.135809	-0.167029	0.721532	0.000330882	0.621885	FALSE
Esophagus_Muscularis_chr17_49863303_A2_ENSG00000279036.1	6	0.0185732	0.0476489	0.69669	0.00788723	-0.00629295	0.159866	0.157059	5.98344e-09	0.960162	FALSE
Esophagus_Muscularis_chr17_49863303_A2_ENSG00000279792.1	10	0.0567273	0.0627201	0.365756	0.0404691	0.0355316	-0.0940309	0.184022	1.26219e-10	0.86209	FALSE
Esophagus_Muscularis_chr19_10352442_A2_ENSG00000065989.15	17	-0.162545	0.0639541	0.0110351	-0.0393737	-0.0295632	-0.312871	0.0942048	2.60779e-33	0.210161	FALSE
Esophagus_Muscularis_chr19_10352442_A2_ENSG00000076662.9	12	0.17959	0.0611754	0.00332847	0.119886	0.0115674	0.0895981	0.401839	1.12055e-10	0.0964078	FALSE
Esophagus_Muscularis_chr19_10352442_A2_ENSG00000079805.16	7	-0.331768	0.274427	0.226683	-0.0136441	0.0127285	0.305488	0.223561	8.22485e-11	0.775238	FALSE
Esophagus_Muscularis_chr19_10352442_A2_ENSG00000079999.13	7	-0.206413	0.232983	0.375642	-0.0707877	0.133143	0.108536	0.326534	1.14228e-07	0.866951	FALSE
Esophagus_Muscularis_chr19_10352442_A2_ENSG00000080573.6	6	-0.179419	0.124919	0.150923	-0.118527	-0.115452	-0.308588	0.559737	3.78711e-08	0.69402	FALSE
Esophagus_Muscularis_chr19_10352442_A2_ENSG00000090339.8	10	0.283435	0.167652	0.0909109	0.0914851	0.0945857	0.154719	0.638405	2.34589e-09	0.584967	FALSE
Esophagus_Muscularis_chr19_10352442_A2_ENSG00000099203.6	14	0.164988	0.257925	0.522384	0.0172362	-0.0210358	-0.337887	0.195194	3.35785e-09	0.919533	FALSE
Esophagus_Muscularis_chr19_10352442_A2_ENSG00000105088.8	13	-0.00112308	0.0926383	0.990327	0.0172735	0.00836244	0.226692	0.358684	1.69036e-14	0.998924	FALSE
Esophagus_Muscularis_chr19_10352442_A2_ENSG00000105364.13	7	0.132885	0.102629	0.195388	0.194264	0.167075	0.431506	0.132671	6.0046e-19	0.744639	FALSE
Esophagus_Muscularis_chr19_10352442_A2_ENSG00000105376.4	8	0.00944283	0.0728596	0.89688	-0.0402297	-0.0486625	-0.10318	0.440246	3.43032e-13	0.988052	FALSE
Esophagus_Muscularis_chr19_10352442_A2_ENSG00000105397.13	11	0.416802	0.132814	0.0016996	0.185813	0.120275	0.0111195	0.0120667	7.37486e-17	0.0603625	FALSE
Esophagus_Muscularis_chr19_10352442_A2_ENSG00000105401.8	9	-0.122256	0.125431	0.329716	-0.198305	-0.235539	-0.369325	0.135424	1.22054e-12	0.843251	FALSE
Esophagus_Muscularis_chr19_10352442_A2_ENSG00000127445.13	13	-0.117591	0.122268	0.336177	-0.117876	-0.112754	-0.0709047	0.870101	3.50889e-10	0.84713	FALSE
Esophagus_Muscularis_chr19_10352442_A2_ENSG00000127452.8	9	0.0391933	0.116834	0.737278	0.0151341	0.0438801	-0.242098	0.0767855	6.50317e-10	0.966675	FALSE
Esophagus_Muscularis_chr19_10352442_A2_ENSG00000127616.17	7	-0.283873	0.309101	0.358418	-0.109816	-0.12639	0.280877	0.645528	2.47599e-07	0.858583	FALSE
Esophagus_Muscularis_chr19_10352442_A2_ENSG00000129347.19	7	0.0323577	0.0661678	0.624825	-0.0178944	-0.00894627	-0.0526359	0.333693	6.80134e-41	0.944105	FALSE
Esophagus_Muscularis_chr19_10352442_A2_ENSG00000129351.17	10	-0.153776	0.266697	0.564214	0.00383772	0.0494866	0.384261	0.425676	2.17939e-12	0.930246	FALSE
Esophagus_Muscularis_chr19_10352442_A2_ENSG00000129353.14	9	0.117844	0.103785	0.256183	-0.0477034	-0.0539525	-0.28693	0.00217224	5.39091e-16	0.796403	FALSE
Esophagus_Muscularis_chr19_10352442_A2_ENSG00000129354.11	5	-0.253185	0.137836	0.0662303	-0.0565401	-0.0711826	-0.674738	0.734355	6.78198e-10	0.520534	FALSE
Esophagus_Muscularis_chr19_10352442_A2_ENSG00000129355.6	6	-0.0766114	0.111565	0.492271	-0.0331941	-0.014594	0.0259154	0.614239	1.13843e-11	0.910469	FALSE
Esophagus_Muscularis_chr19_10352442_A2_ENSG00000130158.13	4	0.17559	0.182395	0.335704	0.104119	0.0463708	-0.225383	0.530749	0.000735674	0.846707	FALSE
Esophagus_Muscularis_chr19_10352442_A2_ENSG00000130164.13	6	-0.0744487	0.149525	0.618553	-0.142522	-0.132357	-0.107554	0.968162	9.11131e-07	0.942845	FALSE
Esophagus_Muscularis_chr19_10352442_A2_ENSG00000130173.13	7	-0.102025	0.0952492	0.28411	-0.0456204	0.102341	-0.0738724	0.890831	1.35339e-06	0.81596	FALSE
Esophagus_Muscularis_chr19_10352442_A2_ENSG00000130733.10	9	-0.249679	0.132531	0.0595739	-0.0801613	-0.0978553	0.276377	0.0148537	6.21495e-07	0.49998	FALSE
Esophagus_Muscularis_chr19_10352442_A2_ENSG00000130734.9	8	0.306253	0.216235	0.156688	0.272484	0.208961	-0.28684	0.32018	2.96383e-08	0.700903	FALSE
Esophagus_Muscularis_chr19_10352442_A2_ENSG00000130810.19	8	-0.0917833	0.0780054	0.239344	-0.0889175	-0.0860033	-0.303867	0.210877	1.96385e-14	0.784769	FALSE
Esophagus_Muscularis_chr19_10352442_A2_ENSG00000130811.11	6	0.0209574	0.198471	0.915904	-0.147103	-0.249747	-0.386328	0.685222	1.35032e-09	0.990502	FALSE
Esophagus_Muscularis_chr19_10352442_A2_ENSG00000130812.10	13	-0.0489027	0.0488527	0.316815	-0.0605092	-0.0657602	-0.141843	0.396187	2.36968e-13	0.835447	FALSE
Esophagus_Muscularis_chr19_10352442_A2_ENSG00000130813.17	10	0.0926549	0.116944	0.428184	0.00666474	0.0421789	-0.0903472	0.605764	7.36073e-11	0.888487	FALSE
Esophagus_Muscularis_chr19_10352442_A2_ENSG00000130816.14	7	0.281365	0.169579	0.097075	0.0897787	0.0936489	0.0968162	0.44002	7.00302e-08	0.599117	FALSE
Esophagus_Muscularis_chr19_10352442_A2_ENSG00000130818.11	5	0.0233729	0.0836211	0.779854	0.0265623	0.0749454	0.0290314	0.955057	4.17141e-08	0.97407	FALSE
Esophagus_Muscularis_chr19_10352442_A2_ENSG00000142444.6	7	-0.288825	0.113449	0.0109013	-0.223293	-0.228851	-0.285589	0.994074	8.51073e-07	0.20851	FALSE
Esophagus_Muscularis_chr19_10352442_A2_ENSG00000142453.11	11	0.341788	0.165356	0.0387355	0.334153	0.23374	0.030818	0.47736	2.06747e-08	0.417344	FALSE
Esophagus_Muscularis_chr19_10352442_A2_ENSG00000161847.13	15	-0.173296	0.0858115	0.0434358	-0.148253	-0.145202	-0.161257	0.924894	3.89771e-14	0.437617	FALSE
Esophagus_Muscularis_chr19_10352442_A2_ENSG00000161888.11	6	0.121076	0.0648217	0.0617859	0.109311	0.104245	0.00627897	0.528738	2.28601e-08	0.507587	FALSE
Esophagus_Muscularis_chr19_10352442_A2_ENSG00000171466.9	7	0.153197	0.072614	0.0348804	0.120813	0.102191	0.123799	0.889516	1.18794e-07	0.397347	FALSE
Esophagus_Muscularis_chr19_10352442_A2_ENSG00000171469.10	10	0.0529478	0.0750806	0.480678	0.0470193	0.059139	0.295982	0.114913	3.12285e-12	0.907156	FALSE
Esophagus_Muscularis_chr19_10352442_A2_ENSG00000174652.17	3	-0.0520719	0.0617322	0.398941	-0.0376157	-0.0288396	0.00587054	0.940129	5.58776e-08	0.87704	FALSE
Esophagus_Muscularis_chr19_10352442_A2_ENSG00000180739.13	16	-0.0115856	0.0735638	0.874858	0.0919556	0.0506356	-0.0184448	0.959364	3.55749e-09	0.985512	FALSE
Esophagus_Muscularis_chr19_10352442_A2_ENSG00000196605.7	12	0.0239271	0.0658612	0.716384	0.00299013	0.0182857	-0.105728	0.312949	3.57682e-17	0.963432	FALSE
Esophagus_Muscularis_chr19_10352442_A2_ENSG00000197256.10	8	-0.150538	0.178829	0.399899	0.0466428	0.0209378	-0.606131	0.0773702	1.14442e-05	0.877323	FALSE
Esophagus_Muscularis_chr19_10352442_A2_ENSG00000197961.11	11	-0.0432678	0.0796306	0.586885	0.0469613	0.0240819	0.0787312	0.371998	1.34796e-08	0.936527	FALSE
Esophagus_Muscularis_chr19_10352442_A2_ENSG00000198258.10	11	-0.0285025	0.183372	0.876478	-0.0980174	-0.101521	-0.171786	0.6339	2.75262e-12	0.985662	FALSE
Esophagus_Muscularis_chr19_10352442_A2_ENSG00000213339.8	9	-0.377066	0.213528	0.0774142	-0.206221	-0.140612	0.122476	0.321438	1.12918e-07	0.551979	FALSE
Esophagus_Muscularis_chr19_10352442_A2_ENSG00000214212.8	11	-0.108297	0.121083	0.371109	0.0384826	0.0555869	0.119672	0.099554	1.54361e-07	0.865038	FALSE
Esophagus_Muscularis_chr19_10352442_A2_ENSG00000220201.7	6	-0.239237	0.143882	0.0963657	-0.158188	-0.1143	-0.236064	0.995549	2.75668e-15	0.597879	FALSE
Esophagus_Muscularis_chr19_10352442_A2_ENSG00000224689.9	6	0.0297564	0.0973506	0.759862	0.0415126	0.0403988	0.282899	0.558215	1.79909e-06	0.970513	FALSE
Esophagus_Muscularis_chr19_10352442_A2_ENSG00000239830.1	9	-0.033653	0.0500225	0.501102	-0.0379509	-0.0311532	-0.143759	0.458467	9.94082e-07	0.912834	FALSE
Esophagus_Muscularis_chr19_10352442_A2_ENSG00000244165.1	7	0.119134	0.0574588	0.0381372	0.0722899	0.0512827	-0.00157805	0.118236	4.06686e-23	0.414649	FALSE
Esophagus_Muscularis_chr19_10352442_A2_ENSG00000267082.1	8	-0.564996	0.161339	0.000461906	-0.241071	0.0900819	-0.269564	0.485402	0.00153489	0.0226423	FALSE
Esophagus_Muscularis_chr19_10352442_A2_ENSG00000267100.1	8	-0.037838	0.0523529	0.469834	0.00455437	0.0100611	0.0335548	0.149754	7.46981e-36	0.903899	FALSE
Esophagus_Muscularis_chr19_10352442_A2_ENSG00000267106.5	6	-0.113644	0.0742105	0.125677	-0.150423	-0.147717	-0.0479656	0.714592	5.11739e-08	0.653493	FALSE
Esophagus_Muscularis_chr19_10352442_A2_ENSG00000267119.1	5	-0.0372709	0.0562413	0.507526	0.0185674	0.0168722	0.0999663	0.341726	1.34876e-07	0.914619	FALSE
Esophagus_Muscularis_chr19_10352442_A2_ENSG00000267197.1	10	0.109249	0.0581765	0.0603966	0.147086	0.177172	0.0394295	0.618029	8.08664e-12	0.502789	FALSE
Esophagus_Muscularis_chr19_10352442_A2_ENSG00000267289.1	7	0.0293913	0.0848463	0.729037	-0.0385747	-0.0467843	-0.000476082	0.899938	6.18979e-08	0.965361	FALSE
Esophagus_Muscularis_chr19_10352442_A2_ENSG00000267370.1	15	-0.0446197	0.0459796	0.331835	-0.0235739	-0.0324663	-0.0912125	0.569376	1.45272e-14	0.844685	FALSE
Esophagus_Muscularis_chr19_10352442_A2_ENSG00000267387.1	12	-0.0201213	0.0862954	0.815631	-0.0128064	0.00280609	-0.347576	0.134672	6.84747e-10	0.978411	FALSE
Esophagus_Muscularis_chr19_10352442_A2_ENSG00000267534.2	9	-0.172988	0.213671	0.418171	-0.0795546	-0.0720589	0.439018	0.0154892	5.27094e-08	0.884356	FALSE
Esophagus_Muscularis_chr19_10352442_A2_ENSG00000267612.1	10	-0.00276373	0.0841556	0.973802	-0.0480832	-0.051115	0.152287	0.343715	2.26842e-08	0.996677	FALSE
Esophagus_Muscularis_chr19_10352442_A2_ENSG00000267650.1	9	0.0183341	0.0579579	0.751748	-0.0232304	-0.0274088	0.0123826	0.974587	5.5958e-09	0.968677	FALSE
Esophagus_Muscularis_chr19_10352442_A2_ENSG00000267673.6	11	-0.0185797	0.0866158	0.830152	-0.0447617	-0.0375739	0.0263012	0.851031	1.35431e-13	0.980352	FALSE
Esophagus_Muscularis_chr19_10352442_A2_ENSG00000267741.1	11	-0.0152952	0.0385536	0.691571	-0.0358982	-0.0426392	-0.111353	0.140457	7.21625e-09	0.959198	FALSE
Esophagus_Muscularis_chr19_10352442_A2_ENSG00000273733.1	11	-0.186944	0.166911	0.262707	-0.140775	-0.110704	-0.260688	0.81129	7.03496e-07	0.800905	FALSE
Esophagus_Muscularis_chr19_10352442_A2_ENSG00000274425.1	8	0.408185	0.0929469	1.12524e-05	0.165362	0.158328	0.71111	0.0879951	9.15611e-08	0.00102695	TRUE
Esophagus_Muscularis_chr19_10352442_A2_ENSG00000277587.1	12	0.00111969	0.0377986	0.976368	0.0490946	0.0272683	0.0141568	0.870733	3.54612e-14	0.996954	FALSE
Esophagus_Muscularis_chr19_10352442_A2_ENSG00000278611.1	5	0.0825559	0.0551583	0.134469	0.0717148	0.0850256	0.285518	0.409277	2.52263e-13	0.668801	FALSE
Esophagus_Muscularis_chr19_10352442_A2_ENSG00000279807.1	11	-0.145597	0.11509	0.205846	-0.0293509	-0.0920817	-0.36187	0.191187	0.000121837	0.755472	FALSE
Esophagus_Muscularis_chr19_10352442_A2_ENSG00000283108.1	2	0.190192	0.0600224	0.00153127					0.000112597	0.0562003	FALSE
Esophagus_Muscularis_chr19_10352442_B2_ENSG00000065989.15	17	-0.107788	0.0373117	0.0038665	-0.0389187	-0.0309109	-0.121668	0.795437	1.12393e-33	0.10685	FALSE
Esophagus_Muscularis_chr19_10352442_B2_ENSG00000076662.9	12	0.0724701	0.0407972	0.0756756	-0.0165855	-0.0164952	0.0369042	0.619968	6.98634e-11	0.547311	FALSE
Esophagus_Muscularis_chr19_10352442_B2_ENSG00000079805.16	7	-0.0989505	0.159111	0.53401	0.0867208	0.0715073	0.0614851	0.617905	5.27674e-11	0.922567	FALSE
Esophagus_Muscularis_chr19_10352442_B2_ENSG00000079999.13	7	-0.158971	0.232177	0.493535	0.236679	0.168848	-0.0693442	0.806297	9.89677e-08	0.910592	FALSE
Esophagus_Muscularis_chr19_10352442_B2_ENSG00000080573.6	6	-0.0274804	0.135316	0.83907	-0.100467	-0.0962456	-0.0271727	0.998976	3.85858e-08	0.981099	FALSE
Esophagus_Muscularis_chr19_10352442_B2_ENSG00000090339.8	10	0.123046	0.11395	0.280222	0.0469762	0.0338204	0.124809	0.991839	1.57647e-09	0.813712	FALSE
Esophagus_Muscularis_chr19_10352442_B2_ENSG00000099203.6	14	0.152541	0.156087	0.328428	-0.00754501	-0.0355665	-0.12672	0.259557	1.90673e-09	0.842555	FALSE
Esophagus_Muscularis_chr19_10352442_B2_ENSG00000105088.8	13	-0.00754466	0.0525076	0.885748	-0.0192126	-0.0150455	0.0942239	0.468827	8.00644e-15	0.986571	FALSE
Esophagus_Muscularis_chr19_10352442_B2_ENSG00000105364.13	7	0.0780521	0.0591422	0.186923	0.104959	0.100728	0.24016	0.165606	4.05908e-19	0.736025	FALSE
Esophagus_Muscularis_chr19_10352442_B2_ENSG00000105376.4	8	0.0186336	0.0330332	0.572695	0.0125523	0.0116048	0.0313135	0.836325	2.36259e-13	0.932853	FALSE
Esophagus_Muscularis_chr19_10352442_B2_ENSG00000105397.13	11	0.19355	0.0723093	0.0074351	0.0701764	0.00152608	-0.0151706	0.0270205	3.65133e-17	0.16487	FALSE
Esophagus_Muscularis_chr19_10352442_B2_ENSG00000105401.8	9	-0.0144739	0.080239	0.856851	-0.0799406	-0.11306	-0.183213	0.11641	9.16987e-13	0.983245	FALSE
Esophagus_Muscularis_chr19_10352442_B2_ENSG00000127445.13	13	-0.0289512	0.0730339	0.691804	-0.0461355	-0.0665003	0.189613	0.189797	2.53931e-10	0.959284	FALSE
Esophagus_Muscularis_chr19_10352442_B2_ENSG00000127452.8	9	0.0148541	0.0541486	0.783838	0.0288013	0.0286237	-0.040147	0.490792	4.51459e-10	0.974613	FALSE
Esophagus_Muscularis_chr19_10352442_B2_ENSG00000127616.17	7	-0.0768328	0.157598	0.625887	-0.0166454	-0.000219666	0.198144	0.636945	1.64176e-07	0.944447	FALSE
Esophagus_Muscularis_chr19_10352442_B2_ENSG00000129347.19	7	-0.0228374	0.0310973	0.462715	-0.041233	-0.0322676	-0.065632	0.304696	3.89918e-41	0.901258	FALSE
Esophagus_Muscularis_chr19_10352442_B2_ENSG00000129351.17	10	0.0382713	0.136945	0.779888	0.0762716	0.11907	0.24845	0.581178	1.01382e-12	0.974072	FALSE
Esophagus_Muscularis_chr19_10352442_B2_ENSG00000129353.14	9	0.0504574	0.0544424	0.354028	-0.0419624	-0.0495947	-0.153684	0.0102877	3.12788e-16	0.855797	FALSE
Esophagus_Muscularis_chr19_10352442_B2_ENSG00000129354.11	5	-0.0781083	0.106763	0.464409	0.065943	0.0599082	-0.680277	0.46993	4.13915e-10	0.90196	FALSE
Esophagus_Muscularis_chr19_10352442_B2_ENSG00000129355.6	6	-0.0616441	0.0523318	0.238818	-0.0785787	-0.0900176	-0.0971137	0.684945	8.10062e-12	0.784516	FALSE
Esophagus_Muscularis_chr19_10352442_B2_ENSG00000130158.13	4	0.019831	0.152836	0.896762	-0.0179738	-0.0663375	-0.278859	0.583013	0.000704194	0.988052	FALSE
Esophagus_Muscularis_chr19_10352442_B2_ENSG00000130164.13	6	0.0161546	0.0631864	0.798209	-0.0231023	-0.0290555	0.144762	0.674995	6.31857e-07	0.975968	FALSE
Esophagus_Muscularis_chr19_10352442_B2_ENSG00000130173.13	7	-0.0891061	0.0468388	0.0571188	-0.044716	-0.0713451	-0.129171	0.714245	1.1656e-06	0.492258	FALSE
Esophagus_Muscularis_chr19_10352442_B2_ENSG00000130733.10	9	-0.121896	0.070426	0.0834801	-0.10596	-0.104933	0.0640095	0.156406	4.12803e-07	0.566631	FALSE
Esophagus_Muscularis_chr19_10352442_B2_ENSG00000130734.9	8	0.151235	0.153722	0.325203	0.107832	0.0840313	-0.131575	0.461751	2.29166e-08	0.840501	FALSE
Esophagus_Muscularis_chr19_10352442_B2_ENSG00000130810.19	8	-0.0415192	0.0622267	0.504629	-0.0144903	-0.0163919	-0.0163203	0.855976	1.70954e-14	0.913933	FALSE
Esophagus_Muscularis_chr19_10352442_B2_ENSG00000130811.11	6	0.0204157	0.137277	0.881775	-0.100896	-0.116525	0.0442021	0.974003	1.16837e-09	0.986111	FALSE
Esophagus_Muscularis_chr19_10352442_B2_ENSG00000130812.10	13	-0.0583567	0.0330578	0.0775147	-0.0708458	-0.0557425	-0.0908831	0.663272	1.88334e-13	0.552182	FALSE
Esophagus_Muscularis_chr19_10352442_B2_ENSG00000130813.17	10	-0.00688008	0.0940733	0.941698	-0.0664989	-0.0659315	-0.243282	0.403245	6.77549e-11	0.993306	FALSE
Esophagus_Muscularis_chr19_10352442_B2_ENSG00000130816.14	7	0.239142	0.136191	0.0790999	0.0146845	0.00866952	0.103412	0.508455	6.50017e-08	0.555995	FALSE
Esophagus_Muscularis_chr19_10352442_B2_ENSG00000130818.11	5	0.0425225	0.0598034	0.477061	-0.0169338	-0.036308	-0.0564443	0.188615	4.29141e-08	0.905984	FALSE
Esophagus_Muscularis_chr19_10352442_B2_ENSG00000142444.6	7	-0.0889473	0.0686689	0.195214	-0.164556	-0.167348	-0.0176153	0.780261	6.00307e-07	0.744443	FALSE
Esophagus_Muscularis_chr19_10352442_B2_ENSG00000142453.11	11	0.146542	0.0991179	0.139284	0.134699	0.174926	-0.137882	0.256328	1.40744e-08	0.675897	FALSE
Esophagus_Muscularis_chr19_10352442_B2_ENSG00000161847.13	15	-0.0384181	0.0849328	0.651027	0.00229346	-0.00988456	-0.147249	0.386328	3.56615e-14	0.949691	FALSE
Esophagus_Muscularis_chr19_10352442_B2_ENSG00000161888.11	6	0.11969	0.0498177	0.0162809	0.0874722	0.0772656	0.0410844	0.599781	2.30508e-08	0.265795	FALSE
Esophagus_Muscularis_chr19_10352442_B2_ENSG00000171466.9	7	0.091108	0.0480496	0.0579437	0.123429	0.113878	0.14141	0.697655	1.11329e-07	0.494927	FALSE
Esophagus_Muscularis_chr19_10352442_B2_ENSG00000171469.10	10	0.0289981	0.0612509	0.635906	0.0486143	0.00816628	0.197651	0.138337	2.86739e-12	0.946825	FALSE
Esophagus_Muscularis_chr19_10352442_B2_ENSG00000174652.17	3	-0.119001	0.0374486	0.00148446	-0.119561	-0.124508	-0.12038	0.997471	6.30483e-08	0.0548565	FALSE
Esophagus_Muscularis_chr19_10352442_B2_ENSG00000180739.13	16	-0.00130299	0.040975	0.974632	0.0520114	0.0141199	-0.0610491	0.432351	2.35513e-09	0.996846	FALSE
Esophagus_Muscularis_chr19_10352442_B2_ENSG00000196605.7	12	0.0504486	0.0414199	0.223232	0.033072	0.0549706	-0.0656362	0.176629	3.93452e-17	0.772744	FALSE
Esophagus_Muscularis_chr19_10352442_B2_ENSG00000197256.10	8	0.061259	0.0939946	0.514576	0.0515797	0.0915562	-0.196899	0.106844	9.637e-06	0.91687	FALSE
Esophagus_Muscularis_chr19_10352442_B2_ENSG00000197961.11	11	-0.0882531	0.0645372	0.171476	0.00155168	-0.00834285	0.084858	0.0983773	1.35971e-08	0.719512	FALSE
Esophagus_Muscularis_chr19_10352442_B2_ENSG00000198258.10	11	-0.227852	0.149106	0.126481	-0.217604	-0.154209	0.0322507	0.246374	2.65598e-12	0.654874	FALSE
Esophagus_Muscularis_chr19_10352442_B2_ENSG00000213339.8	9	-0.0272544	0.13398	0.838806	-0.159112	-0.188355	0.259994	0.396722	8.63122e-08	0.981074	FALSE
Esophagus_Muscularis_chr19_10352442_B2_ENSG00000214212.8	11	-0.0986947	0.0691286	0.153379	-0.0200792	-0.0189997	0.0215902	0.115249	1.10237e-07	0.696817	FALSE
Esophagus_Muscularis_chr19_10352442_B2_ENSG00000220201.7	6	-0.223641	0.0843842	0.00804271	-0.0832096	-0.0440906	-0.405528	0.587091	2.27344e-15	0.173291	FALSE
Esophagus_Muscularis_chr19_10352442_B2_ENSG00000224689.9	6	0.0566228	0.0414817	0.172252	0.0428051	0.0358031	0.0807188	0.896682	1.44789e-06	0.720702	FALSE
Esophagus_Muscularis_chr19_10352442_B2_ENSG00000239830.1	9	-0.0049651	0.0326325	0.879067	-0.0252307	-0.0222253	0.0543898	0.517929	8.24829e-07	0.985854	FALSE
Esophagus_Muscularis_chr19_10352442_B2_ENSG00000244165.1	7	0.0325374	0.0363138	0.370249	0.0155726	0.00689222	-0.0335738	0.189955	2.49452e-23	0.864505	FALSE
Esophagus_Muscularis_chr19_10352442_B2_ENSG00000267082.1	8	-0.161939	0.145411	0.265423	-0.175585	-0.371401	0.196512	0.334509	0.00132218	0.802763	FALSE
Esophagus_Muscularis_chr19_10352442_B2_ENSG00000267100.1	8	-0.00657952	0.0365638	0.857195	0.00937631	0.0286285	0.0565549	0.0474413	4.35217e-36	0.983261	FALSE
Esophagus_Muscularis_chr19_10352442_B2_ENSG00000267106.5	6	-0.0956616	0.0518072	0.0648208	-0.0488956	-0.0460027	-0.0431749	0.650843	4.69225e-08	0.516225	FALSE
Esophagus_Muscularis_chr19_10352442_B2_ENSG00000267119.1	5	0.0236951	0.033236	0.475886	0.0329579	0.0390956	0.0718497	0.613442	1.14595e-07	0.905545	FALSE
Esophagus_Muscularis_chr19_10352442_B2_ENSG00000267197.1	10	0.0338695	0.0440812	0.442284	0.0746862	0.0828562	-0.0222855	0.592362	6.05096e-12	0.894181	FALSE
Esophagus_Muscularis_chr19_10352442_B2_ENSG00000267289.1	7	0.0100183	0.0641958	0.875987	-0.0378136	-0.0483294	-0.0161925	0.885521	5.22472e-08	0.985602	FALSE
Esophagus_Muscularis_chr19_10352442_B2_ENSG00000267370.1	15	-0.0139182	0.0345553	0.687109	0.00833309	0.00314468	-0.0347606	0.731964	1.24994e-14	0.958138	FALSE
Esophagus_Muscularis_chr19_10352442_B2_ENSG00000267387.1	12	-0.0114268	0.0381406	0.764484	0.00403954	0.0123091	-0.0879396	0.47364	4.21091e-10	0.97137	FALSE
Esophagus_Muscularis_chr19_10352442_B2_ENSG00000267534.2	9	-0.18477	0.102789	0.0722474	-0.129635	-0.107519	0.107968	0.0208703	3.58507e-08	0.537924	FALSE
Esophagus_Muscularis_chr19_10352442_B2_ENSG00000267612.1	10	0.0126783	0.0484607	0.793614	0.00976362	0.00817257	0.116007	0.262968	1.70967e-08	0.975572	FALSE
Esophagus_Muscularis_chr19_10352442_B2_ENSG00000267650.1	9	0.0304538	0.0300361	0.310627	-0.00749403	-0.00737401	-0.0134793	0.621576	4.157e-09	0.831216	FALSE
Esophagus_Muscularis_chr19_10352442_B2_ENSG00000267673.6	11	0.0822462	0.0539645	0.127489	0.0222258	0.027424	0.128855	0.751015	1.54653e-13	0.656581	FALSE
Esophagus_Muscularis_chr19_10352442_B2_ENSG00000267741.1	11	0.00560198	0.0271796	0.836705	-0.022727	-0.0338154	-0.0822131	0.0340392	7.20056e-09	0.980782	FALSE
Esophagus_Muscularis_chr19_10352442_B2_ENSG00000273733.1	11	-0.0150688	0.130282	0.90792	-0.0688329	-0.0539567	-0.108219	0.691615	6.45373e-07	0.989582	FALSE
Esophagus_Muscularis_chr19_10352442_B2_ENSG00000274425.1	8	0.201672	0.0673697	0.00275783	0.108908	0.0916752	0.444071	0.0698963	5.50497e-08	0.0846327	FALSE
Esophagus_Muscularis_chr19_10352442_B2_ENSG00000277587.1	12	0.00400573	0.0255519	0.875427	0.0159276	0.0203554	0.00814918	0.935977	2.42626e-14	0.985512	FALSE
Esophagus_Muscularis_chr19_10352442_B2_ENSG00000278611.1	5	0.0576819	0.0364927	0.11396	0.0587861	0.0703244	0.291683	0.199008	2.52006e-13	0.633535	FALSE
Esophagus_Muscularis_chr19_10352442_B2_ENSG00000279807.1	11	-0.0160125	0.0823721	0.845868	-0.0423829	-0.0639703	-0.00626414	0.936217	0.000107326	0.981994	FALSE
Esophagus_Muscularis_chr19_10352442_B2_ENSG00000283108.1	2	0.152825	0.0410508	0.000197008					0.000105245	0.0116113	TRUE
Esophagus_Muscularis_chr19_10414696_C2_ENSG00000065989.15	17	-0.0154578	0.0130326	0.235588	0.0118735	0.0185782	-0.0292385	0.499457	1.24533e-34	0.782134	FALSE
Esophagus_Muscularis_chr19_10414696_C2_ENSG00000076662.9	12	0.011754	0.0172559	0.495768	0.0122285	0.00441523	0.0316462	0.548922	1.03255e-10	0.911143	FALSE
Esophagus_Muscularis_chr19_10414696_C2_ENSG00000079805.16	7	-0.000671566	0.0758571	0.992936	-0.00941397	0.0138708	0.00308363	0.980895	4.92445e-11	0.999159	FALSE
Esophagus_Muscularis_chr19_10414696_C2_ENSG00000079999.13	7	-0.0348751	0.092647	0.706598	-0.127958	-0.135465	0.131092	0.276761	9.19347e-08	0.961831	FALSE
Esophagus_Muscularis_chr19_10414696_C2_ENSG00000080573.6	5	-0.0110581	0.0284628	0.697638	-0.00775199	-0.0092031	0.0215372	0.502561	3.11806e-08	0.960359	FALSE
Esophagus_Muscularis_chr19_10414696_C2_ENSG00000090339.8	11	0.0494846	0.0386625	0.200576	0.0373523	0.0118242	0.0576912	0.887204	8.25409e-10	0.750459	FALSE
Esophagus_Muscularis_chr19_10414696_C2_ENSG00000099203.6	14	0.0250408	0.0428186	0.558675	0.0218794	0.0252303	-0.0105708	0.627462	1.07621e-09	0.928875	FALSE
Esophagus_Muscularis_chr19_10414696_C2_ENSG00000105088.8	13	-0.0024563	0.0162084	0.879546	-0.0103557	-0.00860198	0.0488706	0.177475	1.42994e-15	0.985854	FALSE
Esophagus_Muscularis_chr19_10414696_C2_ENSG00000105364.13	7	0.00997606	0.0293756	0.734155	0.0314305	0.0273065	0.104478	0.0777741	6.52948e-19	0.966015	FALSE
Esophagus_Muscularis_chr19_10414696_C2_ENSG00000105376.4	6	0.0315538	0.0164423	0.0549768	0.017809	0.0176602	0.0134137	0.405346	6.02828e-12	0.483942	FALSE
Esophagus_Muscularis_chr19_10414696_C2_ENSG00000105397.13	15	0.0594266	0.0246643	0.0159781	0.029289	0.0122424	-0.00499238	0.133229	4.73049e-18	0.262628	FALSE
Esophagus_Muscularis_chr19_10414696_C2_ENSG00000105401.8	9	-0.0520704	0.026976	0.0535755	-0.057951	-0.0603968	-0.107651	0.176473	7.35856e-13	0.47899	FALSE
Esophagus_Muscularis_chr19_10414696_C2_ENSG00000105514.7	7	0.0367077	0.0320393	0.251917	0.0211829	0.0209273	0.0124133	0.607934	3.6499e-07	0.794288	FALSE
Esophagus_Muscularis_chr19_10414696_C2_ENSG00000105518.13	2	-0.0231024	0.0976501	0.81298					0.142554	0.97829	FALSE
Esophagus_Muscularis_chr19_10414696_C2_ENSG00000105520.10	6	-0.00830581	0.0425256	0.845148	0.00607055	0.00814204	0.105156	0.338505	0.00213872	0.981902	FALSE
Esophagus_Muscularis_chr19_10414696_C2_ENSG00000127445.13	12	-0.0722192	0.0346267	0.0370102	-0.0747641	-0.0661079	0.006274	0.327739	6.31917e-10	0.40921	FALSE
Esophagus_Muscularis_chr19_10414696_C2_ENSG00000127452.8	7	0.0060392	0.031692	0.848871	0.0239094	0.0295119	0.0236416	0.73774	9.06381e-09	0.982406	FALSE
Esophagus_Muscularis_chr19_10414696_C2_ENSG00000127616.17	5	0.0667225	0.0624155	0.285067	0.0336834	0.0270377	0.0819323	0.916222	2.25579e-07	0.816874	FALSE
Esophagus_Muscularis_chr19_10414696_C2_ENSG00000129347.19	7	0.00632987	0.0175741	0.718711	-0.00131757	-0.00694746	-0.0202845	0.26949	9.30255e-42	0.963635	FALSE
Esophagus_Muscularis_chr19_10414696_C2_ENSG00000129351.17	10	0.0343532	0.0306606	0.262528	0.053984	0.0529267	0.146118	0.160479	6.09351e-13	0.800853	FALSE
Esophagus_Muscularis_chr19_10414696_C2_ENSG00000129353.14	9	0.0394126	0.0215078	0.0668801	0.0220952	0.0207419	-0.00533979	0.1979	2.95398e-16	0.522594	FALSE
Esophagus_Muscularis_chr19_10414696_C2_ENSG00000129354.11	5	-0.0373705	0.0335836	0.265812	0.00799568	0.00724258	-0.243668	0.433631	3.02307e-10	0.803045	FALSE
Esophagus_Muscularis_chr19_10414696_C2_ENSG00000129355.6	6	0.0156746	0.0246573	0.524972	0.0128983	0.0131247	-0.0210244	0.381815	7.74894e-12	0.920233	FALSE
Esophagus_Muscularis_chr19_10414696_C2_ENSG00000130158.13	5	-0.0199939	0.0542577	0.712502	-0.0353183	-0.0378187	-0.102271	0.619716	0.000593916	0.96289	FALSE
Esophagus_Muscularis_chr19_10414696_C2_ENSG00000130164.13	6	-0.0357623	0.0297909	0.229966	-0.0371863	-0.0379039	-0.100027	0.65051	6.37688e-07	0.777326	FALSE
Esophagus_Muscularis_chr19_10414696_C2_ENSG00000130173.13	9	-0.0278739	0.0192023	0.146615	-0.0230629	-0.0243006	-0.0673662	0.335426	4.66414e-07	0.688527	FALSE
Esophagus_Muscularis_chr19_10414696_C2_ENSG00000130733.10	8	-0.0095657	0.0339371	0.778047	-0.00599523	-0.00640577	0.0269399	0.566795	6.88415e-08	0.97392	FALSE
Esophagus_Muscularis_chr19_10414696_C2_ENSG00000130734.9	8	0.0637302	0.0359282	0.0760924	0.0236763	0.0330306	0.0332048	0.73038	1.58636e-08	0.548291	FALSE
Esophagus_Muscularis_chr19_10414696_C2_ENSG00000130810.19	7	0.0124617	0.0252465	0.621587	0.00604608	0.0105455	0.0265459	0.782076	4.26815e-14	0.943421	FALSE
Esophagus_Muscularis_chr19_10414696_C2_ENSG00000130811.11	6	-0.0305275	0.051928	0.556611	-0.0549859	-0.094026	-0.0151428	0.921627	2.4239e-09	0.928284	FALSE
Esophagus_Muscularis_chr19_10414696_C2_ENSG00000130812.10	13	-0.0197346	0.0117554	0.0931981	-0.00123731	0.00413663	-0.00935829	0.682981	1.57793e-14	0.590385	FALSE
Esophagus_Muscularis_chr19_10414696_C2_ENSG00000130813.17	8	-0.0184148	0.0340227	0.588335	-0.028573	-0.0247038	0.0535054	0.293555	9.3191e-09	0.93677	FALSE
Esophagus_Muscularis_chr19_10414696_C2_ENSG00000130816.14	6	0.0576957	0.0426039	0.175662	-0.0139848	-0.0181594	0.00530339	0.509328	5.42646e-08	0.724689	FALSE
Esophagus_Muscularis_chr19_10414696_C2_ENSG00000130818.11	4	0.0151231	0.0561512	0.787677	0.0561849	0.0542548	-0.0287087	0.729745	1.83651e-06	0.975223	FALSE
Esophagus_Muscularis_chr19_10414696_C2_ENSG00000142444.6	4	-0.0351516	0.0237843	0.139426	-0.0328476	-0.0370002	-0.0621984	0.848411	1.07703e-07	0.676175	FALSE
Esophagus_Muscularis_chr19_10414696_C2_ENSG00000142453.11	9	-0.0692207	0.057365	0.227559	-0.0581664	-0.040901	-0.173933	0.449238	5.26737e-09	0.775775	FALSE
Esophagus_Muscularis_chr19_10414696_C2_ENSG00000161847.13	10	-0.0582469	0.0600433	0.332006	0.0380092	0.0319626	0.0713974	0.302313	1.05025e-09	0.844685	FALSE
Esophagus_Muscularis_chr19_10414696_C2_ENSG00000161888.11	11	-0.00088147	0.0150254	0.953219	-0.000494219	-0.000505986	-0.00770703	0.82289	3.09959e-13	0.994358	FALSE
Esophagus_Muscularis_chr19_10414696_C2_ENSG00000171466.9	6	0.0122332	0.0267509	0.647454	0.0106878	0.0104195	0.0614228	0.689617	2.39513e-06	0.949112	FALSE
Esophagus_Muscularis_chr19_10414696_C2_ENSG00000171469.10	13	0.0120041	0.0257602	0.641219	0.00438796	0.00563734	-0.0178207	0.451119	5.19074e-12	0.947857	FALSE
Esophagus_Muscularis_chr19_10414696_C2_ENSG00000173928.2	2	0.0313805	0.0634822	0.621081					0.00443015	0.943421	FALSE
Esophagus_Muscularis_chr19_10414696_C2_ENSG00000174652.17	3	0.0311287	0.0308035	0.312228	0.0175829	0.0175128	-0.0163187	0.354295	0.000342425	0.832477	FALSE
Esophagus_Muscularis_chr19_10414696_C2_ENSG00000180739.13	16	0.0236669	0.0136614	0.0832042	0.0188974	0.0195669	0.026943	0.900182	1.90719e-09	0.56611	FALSE
Esophagus_Muscularis_chr19_10414696_C2_ENSG00000183401.11	2	0.0347858	0.0756389	0.645593					0.0181019	0.948845	FALSE
Esophagus_Muscularis_chr19_10414696_C2_ENSG00000196605.7	6	-0.0137332	0.0251447	0.58495	-0.0046485	0.00197701	0.00923743	0.623731	1.40287e-10	0.93589	FALSE
Esophagus_Muscularis_chr19_10414696_C2_ENSG00000197256.10	13	-0.0106466	0.0335679	0.751117	-0.0323968	-0.0215021	0.00698035	0.669655	6.00157e-08	0.968582	FALSE
Esophagus_Muscularis_chr19_10414696_C2_ENSG00000197961.11	11	-0.0237953	0.0239373	0.320191	0.00317565	0.0016154	0.0827351	0.0229149	1.16201e-08	0.837645	FALSE
Esophagus_Muscularis_chr19_10414696_C2_ENSG00000198258.10	11	-0.0264997	0.0471045	0.573726	0.0321819	0.0240411	0.075133	0.15401	1.87439e-12	0.932906	FALSE
Esophagus_Muscularis_chr19_10414696_C2_ENSG00000213339.8	10	-0.0638957	0.067792	0.345923	-0.0446799	-0.0367402	0.212003	0.052538	8.98919e-08	0.852252	FALSE
Esophagus_Muscularis_chr19_10414696_C2_ENSG00000214212.8	11	-0.0255896	0.0219475	0.243638	-0.0170192	-0.0156186	-0.00791372	0.474782	8.43831e-08	0.788663	FALSE
Esophagus_Muscularis_chr19_10414696_C2_ENSG00000220201.7	7	-0.0699035	0.0304763	0.0218078	-0.0736715	-0.101944	-0.151966	0.502841	1.96478e-15	0.31277	FALSE
Esophagus_Muscularis_chr19_10414696_C2_ENSG00000224689.9	5	0.0295983	0.0208047	0.154831	0.0199072	0.016305	0.0696774	0.590709	5.60064e-06	0.698189	FALSE
Esophagus_Muscularis_chr19_10414696_C2_ENSG00000239830.1	13	-0.0283678	0.0154605	0.066527	-0.0335669	-0.0309781	-0.0383347	0.770883	6.73556e-07	0.521447	FALSE
Esophagus_Muscularis_chr19_10414696_C2_ENSG00000244165.1	6	0.0279795	0.0171319	0.102432	0.0236485	0.0230559	0.00889579	0.441557	5.00622e-23	0.610017	FALSE
Esophagus_Muscularis_chr19_10414696_C2_ENSG00000267082.1	13	-0.0146449	0.0287139	0.610032	-0.0323287	-0.034842	-0.0273848	0.768636	2.0753e-06	0.940907	FALSE
Esophagus_Muscularis_chr19_10414696_C2_ENSG00000267100.1	8	0.0303666	0.0180374	0.092271	0.0364499	0.0513405	0.0458434	0.381964	4.44219e-36	0.588315	FALSE
Esophagus_Muscularis_chr19_10414696_C2_ENSG00000267106.5	9	-0.0362471	0.0235158	0.123221	-0.0310245	-0.0322797	0.0375565	0.224831	3.55811e-08	0.649677	FALSE
Esophagus_Muscularis_chr19_10414696_C2_ENSG00000267119.1	5	-0.00818472	0.015541	0.598434	-0.0104154	-0.00913727	-0.00850706	0.99474	2.5467e-07	0.938292	FALSE
Esophagus_Muscularis_chr19_10414696_C2_ENSG00000267197.1	7	0.0213107	0.0157658	0.176471	0.0198784	0.0211604	0.0635173	0.301727	1.01453e-10	0.725714	FALSE
Esophagus_Muscularis_chr19_10414696_C2_ENSG00000267277.1	1	0.0158111	0.0287557	0.582426					0.0152704	0.935399	FALSE
Esophagus_Muscularis_chr19_10414696_C2_ENSG00000267289.1	5	-0.024915	0.0203538	0.220916	-0.00432219	0.0015926	-0.00908063	0.88966	4.25414e-07	0.770875	FALSE
Esophagus_Muscularis_chr19_10414696_C2_ENSG00000267370.1	12	-0.0127293	0.0132896	0.338143	-0.0114335	-0.00990849	0.00656533	0.44642	1.64118e-16	0.847984	FALSE
Esophagus_Muscularis_chr19_10414696_C2_ENSG00000267387.1	11	-0.0123254	0.0142825	0.388152	-0.00321096	-0.00548546	0.0156158	0.50959	6.28358e-10	0.873278	FALSE
Esophagus_Muscularis_chr19_10414696_C2_ENSG00000267534.2	7	-0.0229335	0.0289528	0.428302	-0.0191671	-0.0197604	0.0269008	0.519833	3.69527e-08	0.888508	FALSE
Esophagus_Muscularis_chr19_10414696_C2_ENSG00000267612.1	8	-0.00013541	0.0235435	0.995411	-0.0192805	-0.0373401	0.0475938	0.32027	7.35884e-08	0.999424	FALSE
Esophagus_Muscularis_chr19_10414696_C2_ENSG00000267650.1	8	-0.0565639	0.0305503	0.0640972	-0.0225927	-0.0206014	0.123392	0.0248763	4.02044e-07	0.514154	FALSE
Esophagus_Muscularis_chr19_10414696_C2_ENSG00000267673.6	11	-0.00444464	0.0243701	0.855284	0.0202866	0.0110507	-0.0957937	0.183498	1.42023e-13	0.983144	FALSE
Esophagus_Muscularis_chr19_10414696_C2_ENSG00000267741.1	8	0.00116931	0.0114959	0.918983	0.00211509	0.00190963	-0.00116098	0.93852	6.40841e-09	0.99077	FALSE
Esophagus_Muscularis_chr19_10414696_C2_ENSG00000273733.1	14	0.0172373	0.0329331	0.600692	-7.35623e-05	-0.0201482	0.00942258	0.848492	1.56014e-08	0.938922	FALSE
Esophagus_Muscularis_chr19_10414696_C2_ENSG00000274425.1	9	0.0634729	0.0279431	0.0231166	0.0337135	0.0334994	0.21496	0.0313644	1.00045e-07	0.322321	FALSE
Esophagus_Muscularis_chr19_10414696_C2_ENSG00000277587.1	11	0.0166599	0.0116679	0.153338	0.0135522	0.0138136	0.0120503	0.869881	2.51453e-14	0.696817	FALSE
Esophagus_Muscularis_chr19_10414696_C2_ENSG00000278611.1	4	0.0182146	0.0181506	0.315609	0.0161054	0.0157726	0.129533	0.40764	1.37097e-10	0.834649	FALSE
Esophagus_Muscularis_chr19_10414696_C2_ENSG00000279807.1	4	0.0182269	0.0362198	0.614803	0.0307686	0.0342448	0.131372	0.314951	0.000712008	0.942046	FALSE
Esophagus_Muscularis_chr19_4717660_A2_ENSG00000007264.14	7	-0.106528	0.0950512	0.262397	-0.0514205	-0.0454168	-0.114755	0.975747	0.00020155	0.800759	FALSE
Esophagus_Muscularis_chr19_4717660_A2_ENSG00000008382.15	9	0.0942682	0.125431	0.452319	-0.0695321	-0.197166	-0.315227	0.0578302	1.6445e-14	0.897713	FALSE
Esophagus_Muscularis_chr19_4717660_A2_ENSG00000011132.11	4	0.089352	0.197427	0.65085	-0.0150341	-0.0476841	-0.250828	0.295045	0.00905798	0.949691	FALSE
Esophagus_Muscularis_chr19_4717660_A2_ENSG00000060566.13	13	-0.0301756	0.049575	0.542732	-0.0030877	0.00382974	-0.107378	0.626391	1.1561e-10	0.924451	FALSE
Esophagus_Muscularis_chr19_4717660_A2_ENSG00000074842.7	8	-0.277073	0.0822899	0.000759811	-0.277544	-0.30511	-0.483181	0.42433	1.37782e-13	0.0333469	TRUE
Esophagus_Muscularis_chr19_4717660_A2_ENSG00000077009.13	3	-0.104998	0.085837	0.221246	-0.0973382	-0.0938768	0.0105509	0.826973	3.05655e-05	0.771243	FALSE
Esophagus_Muscularis_chr19_4717660_A2_ENSG00000077463.14	10	0.0541423	0.0746484	0.468269	0.0879396	0.121441	0.0136899	0.776907	7.43084e-12	0.903294	FALSE
Esophagus_Muscularis_chr19_4717660_A2_ENSG00000089847.12	12	-0.0430956	0.0540096	0.424914	-0.0550007	-0.0651339	-0.118309	0.512754	5.30403e-16	0.887032	FALSE
Esophagus_Muscularis_chr19_4717660_A2_ENSG00000105229.6	12	0.00350207	0.0826728	0.966211	-0.0186291	-0.0601962	0.0215023	0.95232	5.80295e-11	0.995599	FALSE
Esophagus_Muscularis_chr19_4717660_A2_ENSG00000105246.5	14	-0.0662451	0.0885456	0.454371	-0.125233	-0.119058	-0.239647	0.263609	4.92651e-10	0.89857	FALSE
Esophagus_Muscularis_chr19_4717660_A2_ENSG00000105248.15	10	-0.0942639	0.121007	0.435983	-0.0891795	-0.142647	-0.30054	0.381329	1.39966e-10	0.891171	FALSE
Esophagus_Muscularis_chr19_4717660_A2_ENSG00000105255.10	7	-0.0680591	0.0487349	0.162559	-0.048962	-0.0537966	-0.124957	0.38175	1.75888e-12	0.708832	FALSE
Esophagus_Muscularis_chr19_4717660_A2_ENSG00000105278.10	5	-0.0743605	0.073615	0.312434	-0.0287098	-0.0204895	-0.23345	0.417111	7.42311e-06	0.832706	FALSE
Esophagus_Muscularis_chr19_4717660_A2_ENSG00000105355.8	8	0.0600235	0.103663	0.562571	0.0572375	0.076155	0.376322	0.369683	1.37759e-20	0.929963	FALSE
Esophagus_Muscularis_chr19_4717660_A2_ENSG00000105426.16	9	0.0521044	0.0846175	0.53805	0.0531975	0.0408701	-0.13158	0.207852	4.42959e-08	0.923499	FALSE
Esophagus_Muscularis_chr19_4717660_A2_ENSG00000126934.13	10	0.296817	0.175327	0.0904693	0.0362159	0.00961952	-0.0904321	0.453728	4.16057e-10	0.583748	FALSE
Esophagus_Muscularis_chr19_4717660_A2_ENSG00000127663.14	7	-0.0981071	0.182512	0.590896	-0.136431	-0.099329	-0.290093	0.727212	6.45342e-10	0.937115	FALSE
Esophagus_Muscularis_chr19_4717660_A2_ENSG00000127666.9	9	0.00070847	0.0738113	0.992342	0.0492324	0.0461393	-0.0409385	0.716747	2.38395e-19	0.999159	FALSE
Esophagus_Muscularis_chr19_4717660_A2_ENSG00000130254.11	9	-0.0543237	0.14386	0.705717	0.000584917	0.0929032	0.182993	0.377402	0.0011119	0.961702	FALSE
Esophagus_Muscularis_chr19_4717660_A2_ENSG00000130255.12	3	0.0475125	0.409717	0.907681	-0.0273835	-0.0377772	-0.442958	0.476002	0.0203089	0.989582	FALSE
Esophagus_Muscularis_chr19_4717660_A2_ENSG00000141965.4	10	0.0145269	0.0611435	0.812202	0.0941984	0.0801861	0.297079	0.023297	3.01809e-22	0.978062	FALSE
Esophagus_Muscularis_chr19_4717660_A2_ENSG00000141985.9	11	0.0162294	0.118102	0.890701	-0.215081	-0.176758	-0.0960447	0.462863	3.35579e-10	0.987264	FALSE
Esophagus_Muscularis_chr19_4717660_A2_ENSG00000142002.16	11	-0.270016	0.160791	0.0930952	-0.0642351	0.00876132	0.496961	0.188163	3.48457e-16	0.590236	FALSE
Esophagus_Muscularis_chr19_4717660_A2_ENSG00000160633.12	11	0.0626846	0.121706	0.606519	0.148553	0.100151	-0.000578994	0.761703	5.08661e-06	0.940259	FALSE
Esophagus_Muscularis_chr19_4717660_A2_ENSG00000167654.17	12	0.136364	0.162185	0.400465	0.15923	0.151063	0.708091	0.0502424	6.44298e-07	0.877403	FALSE
Esophagus_Muscularis_chr19_4717660_A2_ENSG00000167657.13	12	-0.0844493	0.128632	0.511489	-0.0383426	-0.036011	-0.207595	0.633205	7.62249e-08	0.915824	FALSE
Esophagus_Muscularis_chr19_4717660_A2_ENSG00000167658.15	8	0.0714597	0.137453	0.603144	-0.043585	-0.00146185	0.505294	0.311846	1.2475e-08	0.939576	FALSE
Esophagus_Muscularis_chr19_4717660_A2_ENSG00000167670.15	8	-0.0260654	0.0278415	0.349167	-0.015151	-0.0150204	0.0454612	0.0317405	7.32977e-101	0.85384	FALSE
Esophagus_Muscularis_chr19_4717660_A2_ENSG00000167671.11	7	0.000918734	0.0681359	0.989242	-0.00893627	-0.00772808	-0.0383507	0.598322	2.32718e-84	0.998739	FALSE
Esophagus_Muscularis_chr19_4717660_A2_ENSG00000167674.14	10	-0.0939589	0.0788657	0.233505	-0.157371	-0.13816	-0.284812	0.150726	2.65347e-15	0.78006	FALSE
Esophagus_Muscularis_chr19_4717660_A2_ENSG00000167676.4	16	0.0718979	0.114818	0.53119	0.136407	0.104993	-0.0217584	0.437188	4.82099e-19	0.921985	FALSE
Esophagus_Muscularis_chr19_4717660_A2_ENSG00000167680.15	10	0.137823	0.104374	0.186676	0.0183214	-0.0489441	0.411706	0.362305	3.60015e-11	0.735797	FALSE
Esophagus_Muscularis_chr19_4717660_A2_ENSG00000167733.13	4	0.223478	0.184594	0.22603	0.210134	0.217925	-0.13606	0.308116	0.000794217	0.774922	FALSE
Esophagus_Muscularis_chr19_4717660_A2_ENSG00000171236.9	16	-0.0212596	0.0699024	0.761027	0.0215889	0.0203684	-0.033457	0.923819	5.21951e-14	0.970584	FALSE
Esophagus_Muscularis_chr19_4717660_A2_ENSG00000174917.8	2	-0.0712207	0.229324	0.756129					0.0115059	0.969717	FALSE
Esophagus_Muscularis_chr19_4717660_A2_ENSG00000176840.11	6	0.0199669	0.0581204	0.73119	0.032659	-0.0999536	-0.0157863	0.797435	2.7848e-10	0.96588	FALSE
Esophagus_Muscularis_chr19_4717660_A2_ENSG00000178078.11	6	-0.0204894	0.0463384	0.658366	-0.00576402	-0.00559906	0.0450452	0.184816	1.48878e-110	0.951544	FALSE
Esophagus_Muscularis_chr19_4717660_A2_ENSG00000178951.8	10	0.0092649	0.171508	0.956919	0.0273491	-0.00550264	0.311777	0.253934	1.35743e-08	0.994635	FALSE
Esophagus_Muscularis_chr19_4717660_A2_ENSG00000183617.4	2	0.178959	0.16054	0.264964					0.00196011	0.802485	FALSE
Esophagus_Muscularis_chr19_4717660_A2_ENSG00000185361.8	13	-0.184436	0.0758571	0.015042	-0.0952581	-0.125829	0.0123379	0.202098	2.5684e-12	0.252945	FALSE
Esophagus_Muscularis_chr19_4717660_A2_ENSG00000205784.2	10	0.0838647	0.0548879	0.126531	0.0291598	0.0431214	-0.177527	0.218874	4.9943e-10	0.65498	FALSE
Esophagus_Muscularis_chr19_4717660_A2_ENSG00000205790.1	15	0.0267329	0.0592191	0.651684	0.105	0.131289	0.109829	0.476592	7.56886e-14	0.949925	FALSE
Esophagus_Muscularis_chr19_4717660_A2_ENSG00000214456.8	8	0.0976017	0.119101	0.412508	0.104908	0.120202	0.18364	0.773427	1.53676e-11	0.882443	FALSE
Esophagus_Muscularis_chr19_4717660_A2_ENSG00000223573.6	6	-0.0133595	0.108976	0.902432	-0.13015	-0.0599334	-0.108921	0.698861	5.74171e-05	0.988813	FALSE
Esophagus_Muscularis_chr19_4717660_A2_ENSG00000233270.1	7	0.0371207	0.054593	0.496534	-0.013363	-0.0537089	-0.248605	0.0613401	1.49529e-05	0.91147	FALSE
Esophagus_Muscularis_chr19_4717660_A2_ENSG00000267030.1	9	-0.0569333	0.093241	0.541462	0.0948388	0.103424	-0.000666765	0.87282	4.62321e-10	0.924105	FALSE
Esophagus_Muscularis_chr19_4717660_A2_ENSG00000267138.1	5	-0.162433	0.0818636	0.0472347	-0.160096	-0.162363	-0.261543	0.699682	0.000193586	0.453386	FALSE
Esophagus_Muscularis_chr19_4717660_A2_ENSG00000267205.1	3	-0.0590174	0.18213	0.745908	-0.0445879	-0.0701235	-0.253874	0.656344	0.00398048	0.967643	FALSE
Esophagus_Muscularis_chr19_4717660_A2_ENSG00000267769.1	8	-0.038453	0.036641	0.293969	-0.0272097	-0.0277609	-0.0482564	0.848694	3.9815e-97	0.821548	FALSE
Esophagus_Muscularis_chr19_4717660_A2_ENSG00000267980.1	8	-0.0698178	0.0489606	0.153868	-0.0301955	-0.0297039	-0.131331	0.497554	3.71696e-22	0.697089	FALSE
Esophagus_Muscularis_chr19_4717660_A2_ENSG00000268670.1	10	0.0163349	0.0611686	0.789432	0.0375037	0.0270257	0.123305	0.3375	1.03622e-07	0.975289	FALSE
Esophagus_Muscularis_chr19_4717660_A2_ENSG00000269318.1	7	-0.150879	0.116802	0.196444	-0.0535156	-0.053326	0.278834	0.478415	8.30631e-09	0.74577	FALSE
Esophagus_Muscularis_chr19_4717660_A2_ENSG00000276043.4	6	0.0583714	0.108495	0.590569	0.14463	0.188327	0.0300648	0.953243	7.07263e-08	0.937092	FALSE
Esophagus_Muscularis_chr19_4717660_A2_ENSG00000280239.1	9	-0.0241617	0.0925922	0.794133	-0.00613734	-0.0331063	-0.237943	0.14076	3.22421e-34	0.97558	FALSE
Esophagus_Muscularis_chr19_4717660_A2_ENSG00000283928.1	12	0.125342	0.0718927	0.0812523	0.0934615	0.105128	0.0908502	0.848193	1.87526e-07	0.560792	FALSE
Esophagus_Muscularis_chr19_4717660_B2_ENSG00000007264.14	7	-0.00505972	0.0620281	0.934988	0.0338855	0.068691	-0.063359	0.721434	0.000183105	0.992606	FALSE
Esophagus_Muscularis_chr19_4717660_B2_ENSG00000008382.15	9	0.00754377	0.0772756	0.922233	-0.128226	-0.166275	-0.1439	0.291445	1.20328e-14	0.9912	FALSE
Esophagus_Muscularis_chr19_4717660_B2_ENSG00000011132.11	4	0.148893	0.169316	0.379197	-0.00278461	-0.0511232	-0.185539	0.228753	0.00911998	0.868314	FALSE
Esophagus_Muscularis_chr19_4717660_B2_ENSG00000060566.13	13	-0.0296455	0.0314316	0.345591	-0.0563309	-0.0608444	-0.0416436	0.907002	9.44032e-11	0.852252	FALSE
Esophagus_Muscularis_chr19_4717660_B2_ENSG00000074842.7	8	-0.179084	0.0538064	0.00087378	-0.172476	-0.16315	-0.255829	0.638369	1.17399e-13	0.0369088	TRUE
Esophagus_Muscularis_chr19_4717660_B2_ENSG00000077009.13	3	-0.0546582	0.0592478	0.356249	-0.0639436	-0.068077	-0.191185	0.714447	2.87339e-05	0.857192	FALSE
Esophagus_Muscularis_chr19_4717660_B2_ENSG00000077463.14	11	-0.0287847	0.0571336	0.614392	0.0214398	0.0409769	0.0516579	0.442448	1.2742e-11	0.941999	FALSE
Esophagus_Muscularis_chr19_4717660_B2_ENSG00000089847.12	12	-0.0308195	0.0429467	0.47299	-0.0431221	-0.0453676	-0.0125538	0.847491	4.58836e-16	0.904992	FALSE
Esophagus_Muscularis_chr19_4717660_B2_ENSG00000105229.6	12	0.0344887	0.0547127	0.528459	-0.0108433	0.000630733	-0.181499	0.22301	4.98628e-11	0.92116	FALSE
Esophagus_Muscularis_chr19_4717660_B2_ENSG00000105246.5	17	-0.0319626	0.0636983	0.615822	0.00696616	0.00535362	-0.153246	0.33948	3.20225e-12	0.942221	FALSE
Esophagus_Muscularis_chr19_4717660_B2_ENSG00000105248.15	11	0.00705559	0.0623395	0.909888	-0.00552146	-0.00446242	0.145799	0.250212	6.01041e-11	0.989774	FALSE
Esophagus_Muscularis_chr19_4717660_B2_ENSG00000105255.10	7	-0.0268648	0.0332349	0.418899	-0.00194736	0.00583362	-0.0125997	0.754996	1.49193e-12	0.88459	FALSE
Esophagus_Muscularis_chr19_4717660_B2_ENSG00000105278.10	5	-0.0257791	0.0384504	0.50257	-0.0145207	-0.0149811	-0.138308	0.272494	6.25431e-06	0.913388	FALSE
Esophagus_Muscularis_chr19_4717660_B2_ENSG00000105355.8	8	0.0703904	0.0680973	0.301289	0.0878382	0.102372	0.0763838	0.980279	1.14624e-20	0.825139	FALSE
Esophagus_Muscularis_chr19_4717660_B2_ENSG00000105426.16	9	0.0718931	0.0745865	0.335102	0.117656	0.101033	-0.0138651	0.450457	4.52409e-08	0.846349	FALSE
Esophagus_Muscularis_chr19_4717660_B2_ENSG00000126934.13	10	0.174106	0.113561	0.125239	0.118739	0.0804624	0.0281256	0.662551	3.10992e-10	0.652884	FALSE
Esophagus_Muscularis_chr19_4717660_B2_ENSG00000127663.14	7	-0.0580238	0.146399	0.691854	-0.112854	-0.111184	-0.197736	0.75395	5.97809e-10	0.959284	FALSE
Esophagus_Muscularis_chr19_4717660_B2_ENSG00000127666.9	10	-0.0437402	0.0471912	0.353992	-0.0247631	-0.0219322	-0.0699815	0.788952	6.89308e-20	0.85576	FALSE
Esophagus_Muscularis_chr19_4717660_B2_ENSG00000130254.11	10	0.0157121	0.0966433	0.870851	0.0303987	0.0345912	0.0387696	0.892392	0.00026348	0.985159	FALSE
Esophagus_Muscularis_chr19_4717660_B2_ENSG00000130255.12	3	0.103573	0.228169	0.649878	0.0958716	0.0890546	0.11277	0.980193	0.0193353	0.949683	FALSE
Esophagus_Muscularis_chr19_4717660_B2_ENSG00000141965.4	10	0.00679743	0.0319609	0.831577	0.0408306	0.0393754	0.154671	0.0534691	1.97288e-22	0.980427	FALSE
Esophagus_Muscularis_chr19_4717660_B2_ENSG00000141985.9	13	0.0864345	0.0876587	0.324116	0.0592502	0.0500671	0.0317815	0.688991	6.59804e-12	0.840006	FALSE
Esophagus_Muscularis_chr19_4717660_B2_ENSG00000142002.16	11	-0.11288	0.0953189	0.236322	-0.0406977	0.0374803	0.177238	0.404703	1.90329e-16	0.782633	FALSE
Esophagus_Muscularis_chr19_4717660_B2_ENSG00000160633.12	12	0.0529206	0.0825813	0.521633	0.0860044	0.0703124	0.0188245	0.817163	2.70751e-06	0.91906	FALSE
Esophagus_Muscularis_chr19_4717660_B2_ENSG00000167654.17	12	0.103373	0.0926811	0.264695	0.150467	0.134776	0.353475	0.169007	5.11793e-07	0.80236	FALSE
Esophagus_Muscularis_chr19_4717660_B2_ENSG00000167657.13	13	-0.0834042	0.0916875	0.363003	-0.0577276	-0.024993	-0.109627	0.912029	2.37581e-07	0.860555	FALSE
Esophagus_Muscularis_chr19_4717660_B2_ENSG00000167658.15	8	0.00790688	0.0819229	0.923111	-0.0520148	-0.0335242	0.201009	0.487234	1.02031e-08	0.991201	FALSE
Esophagus_Muscularis_chr19_4717660_B2_ENSG00000167670.15	8	-0.0307488	0.018956	0.10478	-0.0226818	-0.0233286	0.0159392	0.0418556	4.06512e-101	0.615407	FALSE
Esophagus_Muscularis_chr19_4717660_B2_ENSG00000167671.11	7	-0.0261805	0.0429905	0.542536	-0.0321292	-0.0309876	-0.0593659	0.470515	8.08855e-85	0.924446	FALSE
Esophagus_Muscularis_chr19_4717660_B2_ENSG00000167674.14	10	-0.0554948	0.0461655	0.229331	-0.0898076	-0.0763584	-0.136356	0.302504	2.02574e-15	0.776924	FALSE
Esophagus_Muscularis_chr19_4717660_B2_ENSG00000167676.4	16	0.0292181	0.0678806	0.66688	0.0670666	0.0729557	0.0263364	0.96786	2.68626e-19	0.953991	FALSE
Esophagus_Muscularis_chr19_4717660_B2_ENSG00000167680.15	10	0.0885756	0.0734537	0.227868	-0.0125187	-0.0337077	0.0777879	0.960701	3.15223e-11	0.775946	FALSE
Esophagus_Muscularis_chr19_4717660_B2_ENSG00000167733.13	4	0.174674	0.125838	0.16511	0.16848	0.15847	0.126785	0.816996	0.000739666	0.711636	FALSE
Esophagus_Muscularis_chr19_4717660_B2_ENSG00000171236.9	16	-0.0181459	0.0399591	0.649748	-0.0048624	0.00388313	-0.0812994	0.347826	3.4787e-14	0.949672	FALSE
Esophagus_Muscularis_chr19_4717660_B2_ENSG00000174917.8	2	-0.245389	0.1945	0.207078					0.0123199	0.756643	FALSE
Esophagus_Muscularis_chr19_4717660_B2_ENSG00000176840.11	6	-0.00865077	0.0369717	0.814998	-0.0245262	0.076629	-0.0436163	0.646016	2.28319e-10	0.978411	FALSE
Esophagus_Muscularis_chr19_4717660_B2_ENSG00000178078.11	7	-0.0322257	0.0235515	0.171216	-0.0265921	-0.0266874	-0.00856249	0.382034	7.62184e-113	0.719129	FALSE
Esophagus_Muscularis_chr19_4717660_B2_ENSG00000178951.8	10	0.01855	0.115038	0.871895	-0.105157	-0.052793	0.0810378	0.739429	1.17971e-08	0.985258	FALSE
Esophagus_Muscularis_chr19_4717660_B2_ENSG00000183617.4	2	0.0538355	0.0885391	0.543159					0.001724	0.924651	FALSE
Esophagus_Muscularis_chr19_4717660_B2_ENSG00000185361.8	13	-0.00158003	0.0369678	0.965908	0.0155433	0.0155629	0.0109013	0.836163	2.18913e-14	0.995599	FALSE
Esophagus_Muscularis_chr19_4717660_B2_ENSG00000205784.2	10	0.0720228	0.0433873	0.0969148	0.0427864	0.0285193	-0.115115	0.232458	4.57216e-10	0.598708	FALSE
Esophagus_Muscularis_chr19_4717660_B2_ENSG00000205790.1	17	-0.0253674	0.0347166	0.464964	-0.0255158	-0.0319397	-0.00142452	0.683012	4.62764e-15	0.902218	FALSE
Esophagus_Muscularis_chr19_4717660_B2_ENSG00000214456.8	8	0.0812925	0.0500273	0.10417	0.0571931	0.0697016	0.08614	0.968446	1.13596e-11	0.614273	FALSE
Esophagus_Muscularis_chr19_4717660_B2_ENSG00000223573.6	6	-0.0509715	0.0528943	0.335222	-0.05121	-0.0573152	-0.164233	0.327174	4.89165e-05	0.846349	FALSE
Esophagus_Muscularis_chr19_4717660_B2_ENSG00000233270.1	7	0.0403432	0.0344075	0.240991	0.0134099	0.0254592	-0.0407007	0.386734	1.28215e-05	0.786187	FALSE
Esophagus_Muscularis_chr19_4717660_B2_ENSG00000267030.1	9	0.0213702	0.052141	0.681913	0.0917578	0.0884383	0.0543125	0.864582	3.25729e-10	0.956946	FALSE
Esophagus_Muscularis_chr19_4717660_B2_ENSG00000267138.1	5	-0.0695033	0.0498142	0.16294	-0.0777866	-0.0784895	-0.186793	0.417342	0.000165778	0.709346	FALSE
Esophagus_Muscularis_chr19_4717660_B2_ENSG00000267205.1	3	0.0360254	0.092188	0.695959	0.00794615	-0.0173564	-0.0823858	0.577535	0.00350065	0.960095	FALSE
Esophagus_Muscularis_chr19_4717660_B2_ENSG00000267769.1	8	-0.0312813	0.0162807	0.0546847	-0.0307511	-0.033242	-0.0459625	0.49572	2.01743e-97	0.483194	FALSE
Esophagus_Muscularis_chr19_4717660_B2_ENSG00000267980.1	8	-0.0590019	0.0396429	0.136663	-0.0486923	-0.0474205	-0.109217	0.452245	3.34102e-22	0.671634	FALSE
Esophagus_Muscularis_chr19_4717660_B2_ENSG00000268670.1	10	-0.00452138	0.0436809	0.917559	0.00828554	0.00887976	0.0299654	0.677354	9.08141e-08	0.990681	FALSE
Esophagus_Muscularis_chr19_4717660_B2_ENSG00000269318.1	7	-0.11211	0.0706562	0.112582	-0.0662176	-0.0551167	0.193806	0.415964	5.99008e-09	0.630871	FALSE
Esophagus_Muscularis_chr19_4717660_B2_ENSG00000276043.4	7	0.104723	0.0559819	0.0613915	0.0629161	0.0343454	-0.257831	0.0270724	1.85004e-10	0.506202	FALSE
Esophagus_Muscularis_chr19_4717660_B2_ENSG00000280239.1	9	-0.0370478	0.0483433	0.44347	-0.0561925	-0.0503357	-0.170281	0.047467	1.52312e-34	0.894837	FALSE
Esophagus_Muscularis_chr19_4717660_B2_ENSG00000283928.1	12	0.0334769	0.0557945	0.548504	0.0884087	0.0718889	0.0362402	0.980209	2.56047e-07	0.926005	FALSE
Esophagus_Muscularis_chr19_4717660_C2_ENSG00000007264.14	7	0.00145549	0.0309389	0.962478	0.0267739	0.0251745	0.12974	0.127733	0.000188845	0.995201	FALSE
Esophagus_Muscularis_chr19_4717660_C2_ENSG00000008382.15	9	0.00872791	0.0244005	0.720573	-0.0102888	-0.0126381	-0.0494534	0.205855	1.55222e-14	0.963826	FALSE
Esophagus_Muscularis_chr19_4717660_C2_ENSG00000011132.11	4	0.12527	0.107137	0.242301	0.0678497	0.0599791	0.0658316	0.791231	0.00952945	0.787517	FALSE
Esophagus_Muscularis_chr19_4717660_C2_ENSG00000060566.13	9	-0.021471	0.0226531	0.343221	0.0081864	0.00901154	0.00465409	0.419604	2.05679e-06	0.851209	FALSE
Esophagus_Muscularis_chr19_4717660_C2_ENSG00000074842.7	8	-0.0428283	0.027768	0.122986	-0.0406844	-0.0388976	-0.022344	0.822389	9.96746e-14	0.649261	FALSE
Esophagus_Muscularis_chr19_4717660_C2_ENSG00000077009.13	3	-0.018867	0.0377896	0.617593	-0.00723023	0.0143871	-0.19015	0.546108	3.06423e-05	0.942424	FALSE
Esophagus_Muscularis_chr19_4717660_C2_ENSG00000077463.14	11	-0.00666159	0.028701	0.816458	-0.0180824	-0.0201182	-0.0497986	0.473594	4.73595e-12	0.978579	FALSE
Esophagus_Muscularis_chr19_4717660_C2_ENSG00000089847.12	12	-0.0429742	0.0134422	0.00138886	-0.0297674	-0.0319376	-0.0373672	0.840689	3.9747e-16	0.0523514	FALSE
Esophagus_Muscularis_chr19_4717660_C2_ENSG00000105229.6	12	0.0183612	0.0391175	0.638794	0.0260191	0.0142869	0.0883585	0.568102	5.83561e-11	0.94736	FALSE
Esophagus_Muscularis_chr19_4717660_C2_ENSG00000105246.5	16	-0.0112989	0.0265627	0.670569	-0.0184291	-0.0236513	-0.108198	0.105855	7.35469e-11	0.954687	FALSE
Esophagus_Muscularis_chr19_4717660_C2_ENSG00000105248.15	11	-0.0246922	0.0354934	0.486627	-0.0500688	-0.0240176	0.0332156	0.394296	6.40986e-11	0.908776	FALSE
Esophagus_Muscularis_chr19_4717660_C2_ENSG00000105255.10	7	-0.0079102	0.0153484	0.60629	0.0105835	0.0130096	0.00366745	0.581994	1.41896e-12	0.940158	FALSE
Esophagus_Muscularis_chr19_4717660_C2_ENSG00000105278.10	5	-0.0221443	0.0185588	0.232793	-0.0177859	-0.0151717	-0.0778983	0.251129	6.22993e-06	0.779518	FALSE
Esophagus_Muscularis_chr19_4717660_C2_ENSG00000105355.8	8	0.0188182	0.02396	0.432219	0.0195334	0.0109904	-0.0201364	0.628566	8.71057e-21	0.889671	FALSE
Esophagus_Muscularis_chr19_4717660_C2_ENSG00000105426.16	9	0.0414036	0.0279964	0.13917	0.0278991	0.0326459	0.0424234	0.98012	4.04782e-08	0.67579	FALSE
Esophagus_Muscularis_chr19_4717660_C2_ENSG00000126934.13	10	0.0895154	0.0399308	0.0249765	0.0581062	0.0762758	0.0497107	0.727925	2.57779e-10	0.335256	FALSE
Esophagus_Muscularis_chr19_4717660_C2_ENSG00000127663.14	7	-0.0655648	0.0552298	0.235177	-0.0606639	-0.0607113	-0.104513	0.825796	5.32874e-10	0.781708	FALSE
Esophagus_Muscularis_chr19_4717660_C2_ENSG00000127666.9	10	-0.0163607	0.0275352	0.552396	0.0114996	0.00783211	-0.00961939	0.910232	7.75393e-20	0.927313	FALSE
Esophagus_Muscularis_chr19_4717660_C2_ENSG00000130254.11	10	0.0254992	0.0448966	0.570066	0.0488921	0.0473746	0.126629	0.236427	0.000257365	0.93202	FALSE
Esophagus_Muscularis_chr19_4717660_C2_ENSG00000130255.12	3	0.118289	0.0924458	0.200704	0.127204	0.130551	0.23973	0.524166	0.0202099	0.750489	FALSE
Esophagus_Muscularis_chr19_4717660_C2_ENSG00000141965.4	10	0.00228672	0.0144628	0.874369	0.00057008	-0.000536309	0.0189213	0.674937	1.84987e-22	0.985446	FALSE
Esophagus_Muscularis_chr19_4717660_C2_ENSG00000141985.9	13	0.0395389	0.0302354	0.190974	0.0159636	0.0266636	0.0391631	0.993794	5.60887e-12	0.739835	FALSE
Esophagus_Muscularis_chr19_4717660_C2_ENSG00000142002.16	11	-0.0347403	0.0375369	0.354708	-0.00620101	0.0433869	0.0494285	0.546544	1.51598e-16	0.856446	FALSE
Esophagus_Muscularis_chr19_4717660_C2_ENSG00000160633.12	12	-0.0036601	0.0369529	0.9211	-0.0364755	-0.0212477	-0.00294825	0.991925	2.63144e-06	0.990987	FALSE
Esophagus_Muscularis_chr19_4717660_C2_ENSG00000167654.17	12	0.0882927	0.0487738	0.0702571	0.075705	0.0768866	0.223669	0.128229	5.35554e-07	0.532275	FALSE
Esophagus_Muscularis_chr19_4717660_C2_ENSG00000167657.13	12	-0.0317211	0.057742	0.582759	-0.032602	-0.0302004	0.0822654	0.318102	7.52318e-08	0.935399	FALSE
Esophagus_Muscularis_chr19_4717660_C2_ENSG00000167658.15	8	-0.0327204	0.0456575	0.473591	-0.0538468	-0.0457883	0.118899	0.239092	1.39983e-08	0.904992	FALSE
Esophagus_Muscularis_chr19_4717660_C2_ENSG00000167670.15	9	-0.0129166	0.00786088	0.100351	-0.0118087	-0.0124431	-0.00958117	0.754601	7.88501e-103	0.604877	FALSE
Esophagus_Muscularis_chr19_4717660_C2_ENSG00000167671.11	7	-0.0169689	0.0113753	0.13577	-0.0175395	-0.0165343	-0.0271748	0.40235	3.60262e-85	0.670147	FALSE
Esophagus_Muscularis_chr19_4717660_C2_ENSG00000167674.14	10	0.000710948	0.0207483	0.972666	-0.0137748	-0.0136326	0.00931305	0.798415	1.77158e-15	0.996619	FALSE
Esophagus_Muscularis_chr19_4717660_C2_ENSG00000167676.4	16	0.00149539	0.0239794	0.950275	0.00450976	0.015455	0.00997026	0.751368	1.94056e-19	0.994061	FALSE
Esophagus_Muscularis_chr19_4717660_C2_ENSG00000167680.15	10	0.0201458	0.0344289	0.558453	0.0309786	0.0115461	0.109295	0.396232	2.79567e-11	0.928852	FALSE
Esophagus_Muscularis_chr19_4717660_C2_ENSG00000167733.13	4	-0.0224666	0.060616	0.710908	-0.0222146	-0.0267459	0.0369289	0.572317	0.000725244	0.962627	FALSE
Esophagus_Muscularis_chr19_4717660_C2_ENSG00000171236.9	16	0.000553918	0.0186198	0.976267	-0.0185393	-0.0198326	-0.0578811	0.0469362	3.21137e-14	0.996954	FALSE
Esophagus_Muscularis_chr19_4717660_C2_ENSG00000174917.8	2	0.0612345	0.180021	0.733742					0.012548	0.966015	FALSE
Esophagus_Muscularis_chr19_4717660_C2_ENSG00000176840.11	6	0.00752358	0.0135008	0.577342	0.0180753	0.0185386	0.00597171	0.952814	2.22152e-10	0.934249	FALSE
Esophagus_Muscularis_chr19_4717660_C2_ENSG00000178078.11	8	-0.00539707	0.00807063	0.503668	-0.00392291	-0.00255909	-0.00306465	0.810828	3.82935e-113	0.913597	FALSE
Esophagus_Muscularis_chr19_4717660_C2_ENSG00000178951.8	10	-0.0258196	0.046212	0.576351	0.0127992	0.0234091	-0.121259	0.170792	1.07866e-08	0.933761	FALSE
Esophagus_Muscularis_chr19_4717660_C2_ENSG00000183617.4	2	-0.0399027	0.042033	0.342459					0.00177627	0.850777	FALSE
Esophagus_Muscularis_chr19_4717660_C2_ENSG00000185361.8	13	0.00254464	0.0168408	0.879897	0.00228157	-0.00728786	0.022672	0.463121	2.20652e-14	0.985854	FALSE
Esophagus_Muscularis_chr19_4717660_C2_ENSG00000205784.2	10	0.000727044	0.0161328	0.964055	-0.00130406	-0.0017132	-0.019782	0.725199	3.69441e-10	0.995421	FALSE
Esophagus_Muscularis_chr19_4717660_C2_ENSG00000205790.1	17	-0.0374219	0.015814	0.017963	-0.0494477	-0.0441032	-0.0741803	0.179535	5.32294e-15	0.280659	FALSE
Esophagus_Muscularis_chr19_4717660_C2_ENSG00000214456.8	8	0.0358771	0.0199938	0.0727478	0.0221909	0.0202494	0.00844133	0.565677	1.04979e-11	0.539118	FALSE
Esophagus_Muscularis_chr19_4717660_C2_ENSG00000223573.6	6	-0.0408208	0.024898	0.101105	-0.0309412	-0.0311461	-0.078735	0.484069	4.69456e-05	0.606687	FALSE
Esophagus_Muscularis_chr19_4717660_C2_ENSG00000233270.1	7	0.00431149	0.0160824	0.788631	0.00460514	0.00533859	0.0070041	0.948652	1.20591e-05	0.975289	FALSE
Esophagus_Muscularis_chr19_4717660_C2_ENSG00000267030.1	9	0.0129495	0.0278238	0.641638	0.0508117	0.0632379	-0.0184472	0.753883	3.30393e-10	0.947945	FALSE
Esophagus_Muscularis_chr19_4717660_C2_ENSG00000267138.1	5	-0.00458546	0.0227991	0.840601	-0.00500073	-0.00613813	-0.061415	0.389045	0.000151058	0.98135	FALSE
Esophagus_Muscularis_chr19_4717660_C2_ENSG00000267205.1	3	0.0290612	0.0360661	0.420373	0.0143609	0.00520081	-0.0487143	0.332081	0.00337661	0.88521	FALSE
Esophagus_Muscularis_chr19_4717660_C2_ENSG00000267769.1	8	-0.0158564	0.00686142	0.0208355	-0.0196909	-0.0198509	-0.0297238	0.132509	1.58273e-97	0.304942	FALSE
Esophagus_Muscularis_chr19_4717660_C2_ENSG00000267980.1	8	-0.0162988	0.0156506	0.29768	-0.0269665	-0.0297205	-0.0733437	0.0141313	2.35304e-22	0.82329	FALSE
Esophagus_Muscularis_chr19_4717660_C2_ENSG00000268670.1	11	0.00428852	0.0176009	0.807499	0.0064515	0.00782833	0.00959332	0.871997	6.15653e-08	0.977436	FALSE
Esophagus_Muscularis_chr19_4717660_C2_ENSG00000269318.1	7	-0.039598	0.0248054	0.110412	-0.03027	-0.0316081	0.0175211	0.674488	4.61515e-09	0.626266	FALSE
Esophagus_Muscularis_chr19_4717660_C2_ENSG00000276043.4	7	0.00854986	0.0209193	0.682755	0.0335034	0.0369701	-0.0579308	0.340046	1.55459e-10	0.957247	FALSE
Esophagus_Muscularis_chr19_4717660_C2_ENSG00000280239.1	9	-0.000780064	0.0210501	0.970439	-0.00054362	-0.00602717	-0.0391158	0.202511	1.18849e-34	0.996249	FALSE
Esophagus_Muscularis_chr19_4717660_C2_ENSG00000283928.1	12	0.0363797	0.0253421	0.151132	0.0501105	0.0459314	0.15869	0.0443562	1.59051e-07	0.694105	FALSE
Esophagus_Muscularis_chr19_48697960_A2_ENSG00000024422.11	5	0.523607	0.336391	0.119579	0.420699	0.408831	0.864824	0.582428	0.00853704	0.642947	FALSE
Esophagus_Muscularis_chr19_48697960_A2_ENSG00000063127.15	11	-0.0187317	0.0901101	0.835326	0.0279793	0.00554668	-0.0107325	0.966659	2.08116e-10	0.980728	FALSE
Esophagus_Muscularis_chr19_48697960_A2_ENSG00000063176.15	11	-0.0145697	0.110719	0.895307	0.0994238	0.0809015	0.288785	0.119916	7.75471e-14	0.987956	FALSE
Esophagus_Muscularis_chr19_48697960_A2_ENSG00000063177.12	8	-0.173472	0.126723	0.171028	-0.197287	-0.257469	-0.394852	0.504712	7.30654e-10	0.718996	FALSE
Esophagus_Muscularis_chr19_48697960_A2_ENSG00000063180.8	9	0.0899486	0.0619926	0.146792	0.08589	0.0500493	0.0644337	0.79738	9.95193e-12	0.688669	FALSE
Esophagus_Muscularis_chr19_48697960_A2_ENSG00000074219.13	16	-0.0860007	0.13109	0.511797	-0.0428863	-0.168083	0.0358731	0.560641	4.92439e-10	0.915942	FALSE
Esophagus_Muscularis_chr19_48697960_A2_ENSG00000087074.7	8	-0.0877203	0.107676	0.415262	-0.0884474	-0.0951786	0.0771889	0.663401	4.44718e-09	0.883253	FALSE
Esophagus_Muscularis_chr19_48697960_A2_ENSG00000087076.8	7	0.0893977	0.0300219	0.00290372	0.0979062	0.0957062	0.0981176	0.804139	2.39833e-55	0.0877861	FALSE
Esophagus_Muscularis_chr19_48697960_A2_ENSG00000087086.14	10	0.272769	0.109766	0.0129549	0.274037	0.280649	0.396292	0.490692	3.4238e-09	0.231912	FALSE
Esophagus_Muscularis_chr19_48697960_A2_ENSG00000087088.19	11	-0.0221305	0.0574223	0.699942	0.0123587	0.00150997	0.0303412	0.596646	9.17981e-13	0.960996	FALSE
Esophagus_Muscularis_chr19_48697960_A2_ENSG00000088002.11	8	-0.0284828	0.0325132	0.381009	-0.0305227	-0.0282482	-0.0578374	0.556277	4.37943e-63	0.869436	FALSE
Esophagus_Muscularis_chr19_48697960_A2_ENSG00000090554.12	17	-0.0319081	0.116515	0.784197	0.105307	0.0832104	0.116614	0.404439	1.21507e-06	0.974648	FALSE
Esophagus_Muscularis_chr19_48697960_A2_ENSG00000104804.7	12	-0.052134	0.0325266	0.108976	-0.0413605	-0.0353041	0.0961882	0.0614819	3.47155e-19	0.623224	FALSE
Esophagus_Muscularis_chr19_48697960_A2_ENSG00000104805.15	9	0.00622042	0.0726941	0.931808	-0.00681387	-0.0127092	-0.0153073	0.873371	3.06656e-30	0.992026	FALSE
Esophagus_Muscularis_chr19_48697960_A2_ENSG00000104808.7	14	0.0158867	0.0478514	0.739889	0.0208526	0.0247469	0.0344585	0.679809	3.05972e-19	0.966728	FALSE
Esophagus_Muscularis_chr19_48697960_A2_ENSG00000104812.14	12	0.0413503	0.096356	0.66782	-0.0471227	-0.0139407	0.0315061	0.951645	8.45224e-10	0.954213	FALSE
Esophagus_Muscularis_chr19_48697960_A2_ENSG00000104826.12	9	0.0241366	0.0410897	0.556927	0.0371091	0.0387114	0.0394665	0.864188	3.88191e-09	0.928411	FALSE
Esophagus_Muscularis_chr19_48697960_A2_ENSG00000104852.14	10	-0.0694352	0.0773703	0.369484	-0.0704766	-0.0800899	-0.106567	0.754392	2.61817e-31	0.863875	FALSE
Esophagus_Muscularis_chr19_48697960_A2_ENSG00000104863.11	7	0.00960112	0.0902848	0.915311	-0.0453953	-0.0472345	-0.27199	0.0292872	4.84431e-16	0.990433	FALSE
Esophagus_Muscularis_chr19_48697960_A2_ENSG00000104870.12	12	-0.0807142	0.120811	0.504067	-0.0089678	-0.0423073	-0.205486	0.526559	7.09793e-08	0.913735	FALSE
Esophagus_Muscularis_chr19_48697960_A2_ENSG00000104872.10	4	0.0112884	0.277035	0.967497	-0.187461	-0.284062	0.198442	0.831698	0.000125927	0.995728	FALSE
Esophagus_Muscularis_chr19_48697960_A2_ENSG00000104888.9	6	0.142376	0.201861	0.480613	0.191273	0.163091	-0.105805	0.536972	1.78188e-06	0.907113	FALSE
Esophagus_Muscularis_chr19_48697960_A2_ENSG00000104894.11	12	-0.0340727	0.100019	0.733357	-0.0857557	-0.130702	0.110032	0.246152	4.79664e-09	0.966015	FALSE
Esophagus_Muscularis_chr19_48697960_A2_ENSG00000104901.6	19	0.0231445	0.0324975	0.476344	0.0401169	0.0482555	0.0109498	0.801628	1.01835e-14	0.905747	FALSE
Esophagus_Muscularis_chr19_48697960_A2_ENSG00000105373.18	5	0.0627294	0.184202	0.733445	0.0582493	0.0598934	-0.10944	0.641834	0.00946567	0.966015	FALSE
Esophagus_Muscularis_chr19_48697960_A2_ENSG00000105438.8	9	-0.108946	0.118181	0.356604	-0.0728402	-0.0414737	0.178825	0.324626	3.43823e-08	0.857336	FALSE
Esophagus_Muscularis_chr19_48697960_A2_ENSG00000105443.13	6	-0.0261604	0.0460448	0.569932	-0.0178026	-0.0137253	0.064294	0.264562	1.82077e-21	0.931974	FALSE
Esophagus_Muscularis_chr19_48697960_A2_ENSG00000105447.12	6	-0.0475134	0.0748782	0.525727	-0.026432	-0.0136209	0.022049	0.366121	4.54925e-22	0.920329	FALSE
Esophagus_Muscularis_chr19_48697960_A2_ENSG00000105464.3	7	0.11738	0.0432822	0.00668828	0.108634	0.107877	0.0342864	0.46889	3.7024e-13	0.153485	FALSE
Esophagus_Muscularis_chr19_48697960_A2_ENSG00000105479.15	8	0.0260385	0.0262732	0.321652	0.0195543	0.0199189	-0.0232545	0.258615	1.27896e-41	0.838265	FALSE
Esophagus_Muscularis_chr19_48697960_A2_ENSG00000105483.17	5	0.00502834	0.0616029	0.934945	0.0284865	0.0205176	0.154885	0.46789	3.52979e-22	0.992606	FALSE
Esophagus_Muscularis_chr19_48697960_A2_ENSG00000105486.13	13	-0.143791	0.0634008	0.0233311	-0.148844	-0.153747	-0.163829	0.857632	3.79809e-13	0.323786	FALSE
Esophagus_Muscularis_chr19_48697960_A2_ENSG00000105499.13	13	0.0193615	0.0347761	0.5777	0.0356302	0.0321226	-0.00866149	0.583854	1.99082e-27	0.934305	FALSE
Esophagus_Muscularis_chr19_48697960_A2_ENSG00000105516.10	10	-0.113911	0.0796351	0.152598	-0.0707853	-0.0677515	-0.215432	0.735808	1.33326e-10	0.696215	FALSE
Esophagus_Muscularis_chr19_48697960_A2_ENSG00000105538.9	8	-0.275555	0.0839125	0.00102403	-0.267254	-0.318836	-0.466041	0.253571	1.30583e-15	0.0415649	TRUE
Esophagus_Muscularis_chr19_48697960_A2_ENSG00000105552.14	11	0.123133	0.100927	0.222455	0.24286	0.16025	0.317544	0.527863	1.95433e-14	0.772344	FALSE
Esophagus_Muscularis_chr19_48697960_A2_ENSG00000105559.11	13	0.00922027	0.0638919	0.885255	0.0013181	0.0384866	0.0695596	0.637302	1.26997e-16	0.98639	FALSE
Esophagus_Muscularis_chr19_48697960_A2_ENSG00000126453.9	6	-0.0917545	0.141058	0.515386	-0.062631	-0.0489531	0.237781	0.434941	0.000568216	0.917158	FALSE
Esophagus_Muscularis_chr19_48697960_A2_ENSG00000126456.15	1	0.150396	0.214736	0.483691					0.00792358	0.908085	FALSE
Esophagus_Muscularis_chr19_48697960_A2_ENSG00000126457.21	2	0.186514	0.184862	0.313005					0.00612428	0.83306	FALSE
Esophagus_Muscularis_chr19_48697960_A2_ENSG00000126458.3	2	-0.215088	0.242866	0.375818					0.000827863	0.866951	FALSE
Esophagus_Muscularis_chr19_48697960_A2_ENSG00000126460.10	9	-0.00251259	0.0474246	0.957747	-0.00508182	-0.00205284	-0.0260652	0.747349	3.05902e-10	0.994707	FALSE
Esophagus_Muscularis_chr19_48697960_A2_ENSG00000126461.14	7	0.229886	0.307003	0.453973	-0.0355633	-0.046458	-0.466414	0.183852	0.000161744	0.898458	FALSE
Esophagus_Muscularis_chr19_48697960_A2_ENSG00000126464.13	4	-0.238296	0.185286	0.198409	-0.249202	-0.243572	-0.378096	0.782393	0.0018586	0.748031	FALSE
Esophagus_Muscularis_chr19_48697960_A2_ENSG00000130528.11	12	-0.0452471	0.0572017	0.428939	-0.00774933	-0.0144763	0.00654212	0.503202	1.93289e-08	0.888783	FALSE
Esophagus_Muscularis_chr19_48697960_A2_ENSG00000130529.15	8	-0.0478912	0.0567064	0.398363	-0.0601636	-0.0639769	0.00828557	0.538729	3.82317e-32	0.876801	FALSE
Esophagus_Muscularis_chr19_48697960_A2_ENSG00000142227.10	6	0.316662	0.133732	0.0178897	0.224532	0.232686	0.0387197	0.489998	7.73662e-07	0.280284	FALSE
Esophagus_Muscularis_chr19_48697960_A2_ENSG00000142233.11	11	-0.232653	0.0788759	0.00318181	-0.0763599	-0.0989844	-0.176093	0.78204	1.02859e-19	0.0936917	FALSE
Esophagus_Muscularis_chr19_48697960_A2_ENSG00000142235.8	13	0.028112	0.0618465	0.649437	-0.0565811	-0.0253708	-0.267889	0.0330789	2.30526e-12	0.949649	FALSE
Esophagus_Muscularis_chr19_48697960_A2_ENSG00000142534.6	3	0.265937	0.292559	0.363348	0.19224	0.170357	-0.404215	0.43955	0.00191148	0.860885	FALSE
Esophagus_Muscularis_chr19_48697960_A2_ENSG00000142541.16	7	0.118491	0.199265	0.552083	-0.0438946	0.00630596	0.795346	0.448932	3.31507e-07	0.927268	FALSE
Esophagus_Muscularis_chr19_48697960_A2_ENSG00000142546.13	10	0.0236843	0.136701	0.86245	-0.0207832	-0.0207541	0.080807	0.780718	1.68586e-05	0.983857	FALSE
Esophagus_Muscularis_chr19_48697960_A2_ENSG00000142552.7	8	0.217165	0.186632	0.244585	0.173676	0.165079	0.540407	0.274624	6.49277e-06	0.789348	FALSE
Esophagus_Muscularis_chr19_48697960_A2_ENSG00000161558.10	5	-0.0348874	0.0713132	0.62469	-0.045567	-0.0459945	-0.0690401	0.882998	8.2534e-19	0.944087	FALSE
Esophagus_Muscularis_chr19_48697960_A2_ENSG00000161618.9	9	-0.0422634	0.0818972	0.605817	0.0080027	0.014975	-0.00769162	0.852832	5.90561e-08	0.940109	FALSE
Esophagus_Muscularis_chr19_48697960_A2_ENSG00000174951.10	9	0.142295	0.0541102	0.00854531	0.190937	0.163727	0.346736	0.187375	6.62366e-15	0.179823	FALSE
Esophagus_Muscularis_chr19_48697960_A2_ENSG00000176909.11	7	0.0216006	0.131544	0.869567	0.0727222	0.0320564	-0.058851	0.676721	1.3457e-17	0.985001	FALSE
Esophagus_Muscularis_chr19_48697960_A2_ENSG00000176920.11	9	-0.188264	0.0645966	0.0035631	-0.108391	-0.028655	-0.282897	0.527371	1.39951e-09	0.101275	FALSE
Esophagus_Muscularis_chr19_48697960_A2_ENSG00000177380.13	9	-0.0153145	0.0969305	0.874461	-0.0451542	-0.0807481	-0.176562	0.339649	5.61625e-10	0.98547	FALSE
Esophagus_Muscularis_chr19_48697960_A2_ENSG00000178150.9	7	0.0803295	0.0474352	0.0903684	0.0617622	0.0634483	-0.0329812	0.5201	1.05875e-07	0.583647	FALSE
Esophagus_Muscularis_chr19_48697960_A2_ENSG00000178980.14	7	-0.111068	0.110896	0.316559	-0.0633674	-0.0493795	0.23403	0.198012	5.04656e-05	0.835289	FALSE
Esophagus_Muscularis_chr19_48697960_A2_ENSG00000182264.8	9	-0.0262905	0.0300638	0.381851	-0.0211051	-0.0259673	-0.0144938	0.821855	5.33034e-19	0.869491	FALSE
Esophagus_Muscularis_chr19_48697960_A2_ENSG00000182324.6	10	-0.00285915	0.0562049	0.959429	-0.00564274	0.0127607	-0.141183	0.253235	1.04466e-12	0.994821	FALSE
Esophagus_Muscularis_chr19_48697960_A2_ENSG00000183207.13	13	0.166521	0.088933	0.0611476	0.146478	0.138949	-0.0338648	0.113153	7.11351e-34	0.505104	FALSE
Esophagus_Muscularis_chr19_48697960_A2_ENSG00000185453.12	6	-0.0701364	0.0790365	0.374868	-0.0799744	-0.086582	-0.0476342	0.826173	2.18314e-08	0.866822	FALSE
Esophagus_Muscularis_chr19_48697960_A2_ENSG00000196337.11	11	-0.0125318	0.0474756	0.791808	-0.067716	-0.019346	0.129475	0.134628	2.08227e-09	0.97533	FALSE
Esophagus_Muscularis_chr19_48697960_A2_ENSG00000197813.5	10	0.0122025	0.0809628	0.880199	0.0285677	0.0178446	-0.106959	0.464567	3.79011e-07	0.985892	FALSE
Esophagus_Muscularis_chr19_48697960_A2_ENSG00000200259.1	6	-0.170063	0.0878359	0.0528497	-0.137596	-0.134379	-0.113746	0.77195	0.000187773	0.475814	FALSE
Esophagus_Muscularis_chr19_48697960_A2_ENSG00000200530.1	12	-0.0134396	0.0542357	0.804289	-0.0445852	-0.049753	-0.126948	0.394615	5.98422e-09	0.976951	FALSE
Esophagus_Muscularis_chr19_48697960_A2_ENSG00000221803.1	1	-0.041723	0.111866	0.709169					0.0131782	0.962347	FALSE
Esophagus_Muscularis_chr19_48697960_A2_ENSG00000221916.3	14	0.0192048	0.0355197	0.588728	0.0108151	0.0145555	0.0750695	0.478923	1.95917e-13	0.93677	FALSE
Esophagus_Muscularis_chr19_48697960_A2_ENSG00000232871.8	8	-0.0599154	0.0244858	0.0144073	-0.0540084	-0.0556331	-0.00999879	0.236364	7.32239e-37	0.246616	FALSE
Esophagus_Muscularis_chr19_48697960_A2_ENSG00000235191.1	11	0.00398336	0.0707326	0.95509	0.121676	0.126921	-0.202026	0.346598	2.8666e-10	0.994514	FALSE
Esophagus_Muscularis_chr19_48697960_A2_ENSG00000260366.1	11	-0.0169145	0.0542575	0.755234	-0.0489049	-0.0377878	-0.172196	0.128208	3.05176e-11	0.969541	FALSE
Esophagus_Muscularis_chr19_48697960_A2_ENSG00000267898.1	10	-0.0452989	0.0419241	0.279921	-0.0750064	-0.0594524	-0.00566396	0.483873	1.03057e-11	0.813511	FALSE
Esophagus_Muscularis_chr19_48697960_A2_ENSG00000268001.1	12	0.0569447	0.0593892	0.337639	0.0852147	0.10232	0.112061	0.602125	3.93501e-11	0.847883	FALSE
Esophagus_Muscularis_chr19_48697960_A2_ENSG00000268093.1	13	-0.0200505	0.0408759	0.623766	-0.0294852	-0.0317659	-0.0875298	0.425247	1.07937e-11	0.943847	FALSE
Esophagus_Muscularis_chr19_48697960_A2_ENSG00000268157.1	11	0.0736679	0.0492318	0.134563	0.0470284	0.0521844	0.176232	0.419828	9.1489e-09	0.66884	FALSE
Esophagus_Muscularis_chr19_48697960_A2_ENSG00000268583.1	7	0.00649358	0.0556134	0.907048	0.010103	0.00339384	0.0580119	0.723867	1.9028e-06	0.989582	FALSE
Esophagus_Muscularis_chr19_48697960_A2_ENSG00000268655.2	7	0.0297424	0.0606831	0.624044	0.0178082	0.0173884	0.149313	0.452959	5.30068e-09	0.943847	FALSE
Esophagus_Muscularis_chr19_48697960_A2_ENSG00000268686.1	15	0.027455	0.0424408	0.517695	0.00512237	0.0176622	-0.0873196	0.382845	1.07616e-12	0.917872	FALSE
Esophagus_Muscularis_chr19_48697960_A2_ENSG00000269656.1	2	0.0721915	0.0976726	0.459836					0.0330599	0.899964	FALSE
Esophagus_Muscularis_chr19_48697960_A2_ENSG00000280353.1	6	0.00194735	0.0599839	0.974102	-0.00585361	-0.00384202	-0.116956	0.362126	1.78251e-10	0.996702	FALSE
Esophagus_Muscularis_chr19_48702851_C2_ENSG00000024422.11	5	0.147012	0.120839	0.223759	0.120653	0.142051	0.309122	0.507266	0.0360251	0.773204	FALSE
Esophagus_Muscularis_chr19_48702851_C2_ENSG00000063127.15	11	-0.00637429	0.0241504	0.791825	0.00866752	0.0345052	0.060747	0.198349	1.30831e-10	0.97533	FALSE
Esophagus_Muscularis_chr19_48702851_C2_ENSG00000063176.15	11	0.00400024	0.0387222	0.91772	0.0383173	0.0340857	0.17563	0.00466861	6.24565e-14	0.990681	FALSE
Esophagus_Muscularis_chr19_48702851_C2_ENSG00000063177.12	6	0.0222528	0.043101	0.605649	0.0243705	0.0384781	0.109223	0.134366	5.43616e-10	0.940023	FALSE
Esophagus_Muscularis_chr19_48702851_C2_ENSG00000063180.8	9	0.0910351	0.0264779	0.000585689	0.0821079	0.0836792	0.110822	0.651475	1.08152e-11	0.0273141	TRUE
Esophagus_Muscularis_chr19_48702851_C2_ENSG00000074219.13	17	-0.0118051	0.0397475	0.766466	-0.0601823	-0.062076	-0.144771	0.0569667	2.08744e-10	0.971677	FALSE
Esophagus_Muscularis_chr19_48702851_C2_ENSG00000087074.7	8	-0.0745553	0.0522891	0.153918	0.0216881	0.023169	0.0554672	0.485763	4.48011e-09	0.697151	FALSE
Esophagus_Muscularis_chr19_48702851_C2_ENSG00000087076.8	12	0.044351	0.0100782	1.07913e-05	0.0552631	0.0623211	0.0625046	0.155848	6.81386e-58	0.000990774	TRUE
Esophagus_Muscularis_chr19_48702851_C2_ENSG00000087086.14	10	0.0992083	0.042983	0.0209947	0.0406915	0.0568621	0.0139912	0.194521	3.44586e-09	0.30635	FALSE
Esophagus_Muscularis_chr19_48702851_C2_ENSG00000087088.19	11	-0.0234905	0.0176803	0.183972	-0.0368007	-0.0307926	-0.0715709	0.129395	7.33509e-13	0.733629	FALSE
Esophagus_Muscularis_chr19_48702851_C2_ENSG00000088002.11	11	-0.0154426	0.0182064	0.39633	-0.0228287	-0.0213895	-0.0785405	0.00408294	6.08577e-63	0.875982	FALSE
Esophagus_Muscularis_chr19_48702851_C2_ENSG00000090554.12	19	0.0449286	0.0374549	0.230318	0.0611445	0.0601645	0.0181433	0.635305	3.81403e-07	0.777557	FALSE
Esophagus_Muscularis_chr19_48702851_C2_ENSG00000104804.7	12	-0.0270223	0.0118588	0.0226861	-0.0292372	-0.0300351	-0.00487718	0.385874	3.29504e-19	0.319443	FALSE
Esophagus_Muscularis_chr19_48702851_C2_ENSG00000104805.15	9	-0.000696443	0.023022	0.975867	0.00411746	0.00294354	0.0333522	0.465576	4.20148e-30	0.996954	FALSE
Esophagus_Muscularis_chr19_48702851_C2_ENSG00000104808.7	14	0.0112491	0.0136476	0.409796	0.00510974	0.00222534	0.0115151	0.983553	1.93083e-19	0.881332	FALSE
Esophagus_Muscularis_chr19_48702851_C2_ENSG00000104812.14	12	-0.0339152	0.0317065	0.284772	-0.0210719	-0.029813	-0.0258672	0.883722	6.69715e-10	0.816492	FALSE
Esophagus_Muscularis_chr19_48702851_C2_ENSG00000104826.12	9	0.011684	0.021541	0.587539	0.00816407	0.000787832	0.0385375	0.580255	4.61727e-09	0.936651	FALSE
Esophagus_Muscularis_chr19_48702851_C2_ENSG00000104852.14	10	0.0153417	0.0279928	0.583651	0.0355905	0.0359816	0.101932	0.142618	5.28067e-32	0.935466	FALSE
Esophagus_Muscularis_chr19_48702851_C2_ENSG00000104863.11	7	0.00819315	0.0285049	0.773783	0.00350661	0.00557692	-0.0639608	0.10498	3.58501e-16	0.973188	FALSE
Esophagus_Muscularis_chr19_48702851_C2_ENSG00000104870.12	8	-0.00639538	0.0480076	0.894023	-0.0155804	-0.0177489	0.0325887	0.676724	9.02041e-06	0.987906	FALSE
Esophagus_Muscularis_chr19_48702851_C2_ENSG00000104872.10	7	-0.0298034	0.0424558	0.482688	-0.038131	0.0797287	-0.155966	0.370997	7.75339e-05	0.907646	FALSE
Esophagus_Muscularis_chr19_48702851_C2_ENSG00000104888.9	6	-0.0254723	0.0369989	0.491162	-0.0351767	-0.0359047	-0.00571957	0.747952	1.34903e-06	0.91015	FALSE
Esophagus_Muscularis_chr19_48702851_C2_ENSG00000104894.11	12	0.0135966	0.027718	0.623757	0.0467644	0.0293405	0.0560083	0.210014	3.63585e-09	0.943847	FALSE
Esophagus_Muscularis_chr19_48702851_C2_ENSG00000104901.6	19	0.0118674	0.00978921	0.225401	0.0105868	0.00933677	0.0146652	0.853039	7.10695e-15	0.774398	FALSE
Esophagus_Muscularis_chr19_48702851_C2_ENSG00000105373.18	5	-0.0152099	0.0628035	0.808639	-0.0406584	-0.0472202	-0.192411	0.161758	0.0089807	0.977605	FALSE
Esophagus_Muscularis_chr19_48702851_C2_ENSG00000105438.8	9	-0.119564	0.0350578	0.000648472	-0.129939	-0.133658	-0.0220943	0.291806	3.16469e-08	0.0295555	TRUE
Esophagus_Muscularis_chr19_48702851_C2_ENSG00000105443.13	6	0.0245001	0.0141173	0.0826579	0.0303948	0.0304745	0.0513846	0.308052	1.44604e-21	0.564465	FALSE
Esophagus_Muscularis_chr19_48702851_C2_ENSG00000105447.12	6	0.028164	0.0446107	0.527825	0.0413315	0.0426725	0.0565548	0.554015	5.83528e-22	0.920969	FALSE
Esophagus_Muscularis_chr19_48702851_C2_ENSG00000105464.3	7	0.0373768	0.0228293	0.101583	0.00995037	0.0173705	-0.0558934	0.0427883	3.4364e-13	0.607989	FALSE
Esophagus_Muscularis_chr19_48702851_C2_ENSG00000105479.15	8	0.0103251	0.0100001	0.301834	0.00636302	0.00522729	-0.0214211	0.032717	1.20619e-41	0.825399	FALSE
Esophagus_Muscularis_chr19_48702851_C2_ENSG00000105483.17	5	-0.0146529	0.0329621	0.656653	0.0101156	0.0193006	0.158317	0.049279	4.38824e-22	0.951187	FALSE
Esophagus_Muscularis_chr19_48702851_C2_ENSG00000105486.13	12	-0.00200249	0.0211249	0.92448	0.00255834	0.00227809	0.00313695	0.891576	6.31514e-13	0.991201	FALSE
Esophagus_Muscularis_chr19_48702851_C2_ENSG00000105499.13	13	0.00150718	0.0128722	0.90679	0.00571679	0.00834564	-0.00183408	0.860179	1.46303e-27	0.989582	FALSE
Esophagus_Muscularis_chr19_48702851_C2_ENSG00000105516.10	10	-0.0418123	0.0249014	0.0931294	-0.0378143	-0.0335225	-0.00871253	0.710256	1.0902e-10	0.59027	FALSE
Esophagus_Muscularis_chr19_48702851_C2_ENSG00000105538.9	8	-0.0914891	0.0199644	4.59215e-06	-0.0736394	-0.0952912	-0.117852	0.484069	6.73546e-16	0.000467558	TRUE
Esophagus_Muscularis_chr19_48702851_C2_ENSG00000105552.14	11	0.00308812	0.0331129	0.925697	0.00758661	0.0169737	0.0147032	0.90986	1.48678e-14	0.991439	FALSE
Esophagus_Muscularis_chr19_48702851_C2_ENSG00000105559.11	14	0.00674417	0.0298922	0.8215	0.010792	0.0184319	-0.00352785	0.860017	1.30463e-16	0.979322	FALSE
Esophagus_Muscularis_chr19_48702851_C2_ENSG00000126453.9	7	-0.0161472	0.0238972	0.499236	-0.0193632	-0.0174778	-0.0338685	0.777978	7.34597e-06	0.912418	FALSE
Esophagus_Muscularis_chr19_48702851_C2_ENSG00000126456.15	1	-0.0774968	0.0694385	0.264401					0.00792476	0.802131	FALSE
Esophagus_Muscularis_chr19_48702851_C2_ENSG00000126457.21	2	-0.0237908	0.0580008	0.681673					0.00584423	0.956946	FALSE
Esophagus_Muscularis_chr19_48702851_C2_ENSG00000126458.3	2	-0.0288902	0.0775935	0.709649					0.000780609	0.962411	FALSE
Esophagus_Muscularis_chr19_48702851_C2_ENSG00000126460.10	9	-0.00836972	0.0145062	0.563956	0.00400063	0.00356969	0.00414422	0.595677	2.74809e-10	0.930177	FALSE
Esophagus_Muscularis_chr19_48702851_C2_ENSG00000126461.14	8	-0.0641288	0.0542642	0.23729	-0.053941	-0.0528602	-0.0450941	0.87549	3.28276e-05	0.783496	FALSE
Esophagus_Muscularis_chr19_48702851_C2_ENSG00000126464.13	4	0.0321983	0.0598815	0.590784	0.0298875	0.0348758	-0.0612716	0.591027	0.00176189	0.937092	FALSE
Esophagus_Muscularis_chr19_48702851_C2_ENSG00000130528.11	12	-0.0203503	0.0298889	0.495955	-0.0172856	-0.0164518	0.0291366	0.22015	9.21264e-09	0.911159	FALSE
Esophagus_Muscularis_chr19_48702851_C2_ENSG00000130529.15	8	-0.0278158	0.0178543	0.119248	-0.0275719	-0.0251063	0.00420551	0.250592	3.44448e-32	0.64222	FALSE
Esophagus_Muscularis_chr19_48702851_C2_ENSG00000142227.10	11	0.0760164	0.039501	0.0543027	0.00358	-0.00417593	0.111574	0.755501	6.58266e-08	0.481867	FALSE
Esophagus_Muscularis_chr19_48702851_C2_ENSG00000142233.11	11	-0.0659084	0.0252901	0.00915819	-0.0164543	-0.00904675	-0.0628844	0.96248	5.43364e-20	0.187343	FALSE
Esophagus_Muscularis_chr19_48702851_C2_ENSG00000142235.8	13	-0.00497436	0.0151692	0.742967	-0.00652417	-0.00963376	-0.0264677	0.573682	1.44815e-12	0.966997	FALSE
Esophagus_Muscularis_chr19_48702851_C2_ENSG00000142534.6	3	-0.0590393	0.0624758	0.344662	-0.0585051	-0.0572744	-0.0928583	0.873346	0.00176258	0.851879	FALSE
Esophagus_Muscularis_chr19_48702851_C2_ENSG00000142541.16	7	-0.0354963	0.0497119	0.475202	-0.071639	-0.0910866	0.18245	0.22399	2.62403e-07	0.905487	FALSE
Esophagus_Muscularis_chr19_48702851_C2_ENSG00000142546.13	11	-0.0179398	0.0396935	0.6513	-0.00354688	-0.00372693	0.0502521	0.282073	1.47994e-05	0.949779	FALSE
Esophagus_Muscularis_chr19_48702851_C2_ENSG00000142552.7	8	-0.00291259	0.0598708	0.9612	0.0226675	0.0134592	0.159494	0.0298136	5.396e-06	0.995027	FALSE
Esophagus_Muscularis_chr19_48702851_C2_ENSG00000161558.10	5	-0.027594	0.0200125	0.167945	-0.022208	-0.0228525	0.014386	0.498977	5.50765e-19	0.714776	FALSE
Esophagus_Muscularis_chr19_48702851_C2_ENSG00000161618.9	10	-0.000372873	0.028045	0.989392	0.0115496	0.0143915	0.049065	0.384303	5.75548e-08	0.998752	FALSE
Esophagus_Muscularis_chr19_48702851_C2_ENSG00000174951.10	9	0.052218	0.0173012	0.00254302	0.0320524	0.0262753	0.101307	0.397418	4.27106e-15	0.0802485	FALSE
Esophagus_Muscularis_chr19_48702851_C2_ENSG00000176909.11	7	0.0303865	0.0410832	0.459523	0.0355565	0.0352508	0.00463353	0.647028	8.82382e-18	0.899961	FALSE
Esophagus_Muscularis_chr19_48702851_C2_ENSG00000176920.11	9	-0.0561073	0.0300813	0.0621551	-0.00252449	0.00669613	0.0246867	0.131461	1.2364e-09	0.508737	FALSE
Esophagus_Muscularis_chr19_48702851_C2_ENSG00000177380.13	9	-0.017486	0.0245209	0.47578	-0.0286689	-0.032683	0.00745998	0.553166	4.09172e-10	0.905518	FALSE
Esophagus_Muscularis_chr19_48702851_C2_ENSG00000178150.9	7	0.0186128	0.014673	0.204617	0.00364685	0.00177239	-0.0319371	0.302987	9.11411e-08	0.754503	FALSE
Esophagus_Muscularis_chr19_48702851_C2_ENSG00000178980.14	7	0.019789	0.04107	0.629923	-0.0556839	-0.0828656	0.0122723	0.937479	4.5906e-05	0.94545	FALSE
Esophagus_Muscularis_chr19_48702851_C2_ENSG00000182264.8	9	0.00110137	0.00836659	0.89527	0.00745007	0.0100964	0.0214652	0.172194	3.73178e-19	0.987956	FALSE
Esophagus_Muscularis_chr19_48702851_C2_ENSG00000182324.6	10	0.0362309	0.0174633	0.0380153	0.055662	0.0503022	0.10432	0.133114	2.92813e-13	0.414106	FALSE
Esophagus_Muscularis_chr19_48702851_C2_ENSG00000183207.13	16	-0.000530155	0.0236782	0.982137	0.000507718	0.00303909	-0.0350241	0.302727	1.06116e-35	0.997488	FALSE
Esophagus_Muscularis_chr19_48702851_C2_ENSG00000185453.12	6	-0.0381232	0.0322895	0.237735	-0.0380613	-0.028541	0.0202266	0.0843717	2.01865e-08	0.78373	FALSE
Esophagus_Muscularis_chr19_48702851_C2_ENSG00000196337.11	11	0.0161741	0.0194391	0.405384	0.0135483	-0.00060579	0.106166	0.0241892	2.07725e-09	0.879353	FALSE
Esophagus_Muscularis_chr19_48702851_C2_ENSG00000197813.5	10	0.0769414	0.0253069	0.00236315	0.0708333	0.0659973	0.000687118	0.159014	3.76218e-07	0.0762829	FALSE
Esophagus_Muscularis_chr19_48702851_C2_ENSG00000200259.1	6	-0.0337591	0.0238097	0.156227	-0.015216	-0.0224235	-0.000517664	0.585568	0.000165231	0.70059	FALSE
Esophagus_Muscularis_chr19_48702851_C2_ENSG00000200530.1	12	0.0358344	0.0172372	0.0376271	0.0402229	0.0495511	-0.00597879	0.34015	5.42721e-09	0.412149	FALSE
Esophagus_Muscularis_chr19_48702851_C2_ENSG00000221803.1	1	-0.0147631	0.0270032	0.584573					0.0131375	0.93575	FALSE
Esophagus_Muscularis_chr19_48702851_C2_ENSG00000221916.3	14	0.00841106	0.013369	0.529252	0.023338	0.0242243	0.0202013	0.708143	1.48422e-13	0.92134	FALSE
Esophagus_Muscularis_chr19_48702851_C2_ENSG00000232871.8	8	-0.0268693	0.0154961	0.0829283	-0.0187284	-0.0184855	0.0200144	0.0469582	6.10439e-38	0.565363	FALSE
Esophagus_Muscularis_chr19_48702851_C2_ENSG00000235191.1	10	-0.0599818	0.0284123	0.0347618	0.00343379	0.00844408	-0.141438	0.203018	1.491e-09	0.396687	FALSE
Esophagus_Muscularis_chr19_48702851_C2_ENSG00000260366.1	11	-0.00145306	0.014645	0.920965	0.0133704	0.00234369	-0.0156771	0.650194	2.42879e-11	0.990967	FALSE
Esophagus_Muscularis_chr19_48702851_C2_ENSG00000267898.1	10	-0.0100949	0.0120425	0.401874	-0.0186178	-0.0198902	-0.0282915	0.210887	7.63836e-12	0.877782	FALSE
Esophagus_Muscularis_chr19_48702851_C2_ENSG00000268001.1	12	0.00340798	0.0182447	0.851823	-0.0017075	0.00177585	0.0211076	0.580163	2.99535e-11	0.982862	FALSE
Esophagus_Muscularis_chr19_48702851_C2_ENSG00000268093.1	13	0.00419742	0.0144846	0.771981	0.000816897	-0.00153791	0.0472583	0.136306	8.69032e-12	0.972804	FALSE
Esophagus_Muscularis_chr19_48702851_C2_ENSG00000268157.1	11	0.0226766	0.0127341	0.0749499	0.0312341	0.0316243	0.0189127	0.893893	6.724e-09	0.545509	FALSE
Esophagus_Muscularis_chr19_48702851_C2_ENSG00000268583.1	7	-0.00325475	0.0248327	0.895722	-0.0185329	-0.0467195	0.0321932	0.538336	1.92667e-06	0.988024	FALSE
Esophagus_Muscularis_chr19_48702851_C2_ENSG00000268655.2	7	0.013534	0.0173663	0.435789	0.0325281	0.0166415	0.0380232	0.63419	4.36722e-09	0.891127	FALSE
Esophagus_Muscularis_chr19_48702851_C2_ENSG00000268686.1	15	-0.013595	0.0122154	0.265738	-0.012946	-0.0285421	0.017855	0.384466	7.3981e-13	0.803032	FALSE
Esophagus_Muscularis_chr19_48702851_C2_ENSG00000269656.1	2	-0.0116827	0.0327273	0.721114					0.0323844	0.963826	FALSE
Esophagus_Muscularis_chr19_48702851_C2_ENSG00000280353.1	6	0.000494841	0.0119752	0.967039	0.00369545	0.000259428	-0.0212964	0.393326	1.24106e-10	0.995705	FALSE
Esophagus_Muscularis_chr19_48703160_B2_ENSG00000024422.11	5	0.0835119	0.298115	0.779375	0.126525	0.160098	1.02733	0.156699	0.0498709	0.974025	FALSE
Esophagus_Muscularis_chr19_48703160_B2_ENSG00000063127.15	11	-0.020922	0.0517561	0.686034	-0.0270514	-0.00967942	0.121422	0.195342	1.45942e-10	0.957956	FALSE
Esophagus_Muscularis_chr19_48703160_B2_ENSG00000063176.15	10	0.0277419	0.0512092	0.588	0.0561705	0.0517981	0.207399	0.0889428	4.73074e-14	0.936692	FALSE
Esophagus_Muscularis_chr19_48703160_B2_ENSG00000063177.12	8	-0.0980469	0.082772	0.236199	-0.0982317	-0.095381	0.123514	0.326476	6.2457e-10	0.782611	FALSE
Esophagus_Muscularis_chr19_48703160_B2_ENSG00000063180.8	9	0.071542	0.0430024	0.096178	0.0599305	0.0328244	0.114822	0.520235	8.05309e-12	0.597392	FALSE
Esophagus_Muscularis_chr19_48703160_B2_ENSG00000074219.13	16	0.046319	0.0969729	0.6329	0.0656255	0.0513925	-0.017001	0.651787	5.73954e-10	0.946187	FALSE
Esophagus_Muscularis_chr19_48703160_B2_ENSG00000087074.7	8	-0.0357609	0.070152	0.610218	0.0419303	0.0607704	0.192158	0.342394	3.37946e-09	0.940907	FALSE
Esophagus_Muscularis_chr19_48703160_B2_ENSG00000087076.8	7	0.0600114	0.0208734	0.00404015	0.0587212	0.0660867	0.0552391	0.849111	1.64254e-55	0.110097	FALSE
Esophagus_Muscularis_chr19_48703160_B2_ENSG00000087086.14	10	0.15893	0.0686822	0.0206685	0.136172	0.158415	0.248637	0.411292	2.90592e-09	0.303863	FALSE
Esophagus_Muscularis_chr19_48703160_B2_ENSG00000087088.19	11	-0.0488273	0.0372436	0.18985	-0.0644499	-0.067418	-0.0399298	0.886978	7.0549e-13	0.738552	FALSE
Esophagus_Muscularis_chr19_48703160_B2_ENSG00000088002.11	11	-0.00693373	0.024884	0.780519	-0.0135839	-0.0150244	-0.0780789	0.0191047	2.72953e-63	0.974123	FALSE
Esophagus_Muscularis_chr19_48703160_B2_ENSG00000090554.12	19	-0.0145803	0.0767327	0.849297	0.00997524	0.0265302	-0.047842	0.769078	3.56261e-07	0.982507	FALSE
Esophagus_Muscularis_chr19_48703160_B2_ENSG00000104804.7	12	-0.0459854	0.0310784	0.138965	-0.0484029	-0.0361966	0.104338	0.0117776	3.90955e-19	0.675722	FALSE
Esophagus_Muscularis_chr19_48703160_B2_ENSG00000104805.15	9	-0.0247519	0.0398592	0.53461	-0.0628769	-0.0518534	-0.116699	0.262848	3.32812e-30	0.922699	FALSE
Esophagus_Muscularis_chr19_48703160_B2_ENSG00000104808.7	14	0.0166906	0.0292903	0.56879	0.0255947	0.025301	0.0585087	0.100272	2.14774e-19	0.931737	FALSE
Esophagus_Muscularis_chr19_48703160_B2_ENSG00000104812.14	12	-0.0259651	0.0890178	0.770528	-0.00974598	0.00511313	-0.0463041	0.897097	8.6502e-10	0.972447	FALSE
Esophagus_Muscularis_chr19_48703160_B2_ENSG00000104826.12	9	0.0419409	0.0278631	0.13226	0.0542401	0.0599833	0.0790342	0.533474	3.78265e-09	0.664577	FALSE
Esophagus_Muscularis_chr19_48703160_B2_ENSG00000104852.14	10	-0.00224263	0.0500649	0.964271	0.00590592	0.00859638	0.042436	0.687233	4.1718e-32	0.995421	FALSE
Esophagus_Muscularis_chr19_48703160_B2_ENSG00000104863.11	7	0.00127228	0.0607641	0.983295	-0.00338651	-0.00773834	-0.116254	0.24702	3.8045e-16	0.997827	FALSE
Esophagus_Muscularis_chr19_48703160_B2_ENSG00000104870.12	8	-0.0289577	0.136042	0.831437	0.0541786	0.0174621	-0.0454629	0.952482	1.03756e-05	0.980425	FALSE
Esophagus_Muscularis_chr19_48703160_B2_ENSG00000104872.10	7	-0.0203361	0.0933352	0.82752	-0.0542774	-0.058436	-0.0413416	0.943396	7.10344e-05	0.97999	FALSE
Esophagus_Muscularis_chr19_48703160_B2_ENSG00000104888.9	6	0.121263	0.0849731	0.153558	0.0914059	0.092394	0.0566252	0.657662	1.36049e-06	0.696843	FALSE
Esophagus_Muscularis_chr19_48703160_B2_ENSG00000104894.11	12	0.0375664	0.0583054	0.519378	0.0527849	0.0520518	0.160784	0.109379	3.39586e-09	0.91817	FALSE
Esophagus_Muscularis_chr19_48703160_B2_ENSG00000104901.6	19	-2.89936e-06	0.0214491	0.999892	-0.0144405	-0.0171058	-0.0365501	0.281703	6.43586e-15	0.999952	FALSE
Esophagus_Muscularis_chr19_48703160_B2_ENSG00000105373.18	5	-0.0907095	0.169794	0.593181	-0.143454	-0.160655	-0.535793	0.103904	0.00949867	0.937263	FALSE
Esophagus_Muscularis_chr19_48703160_B2_ENSG00000105438.8	9	-0.130792	0.0761638	0.0859331	-0.0529335	-0.0854336	0.165811	0.148366	3.01576e-08	0.572594	FALSE
Esophagus_Muscularis_chr19_48703160_B2_ENSG00000105443.13	6	0.029561	0.0298399	0.321855	0.026119	0.0295622	0.0305159	0.985813	1.50244e-21	0.838474	FALSE
Esophagus_Muscularis_chr19_48703160_B2_ENSG00000105447.12	6	0.0418375	0.0503432	0.405948	0.0401439	0.040919	0.0038077	0.462673	4.24024e-22	0.879588	FALSE
Esophagus_Muscularis_chr19_48703160_B2_ENSG00000105464.3	7	0.0847847	0.0293406	0.00385645	0.0823288	0.0822261	0.00455463	0.279495	3.05628e-13	0.106713	FALSE
Esophagus_Muscularis_chr19_48703160_B2_ENSG00000105479.15	8	0.0100631	0.0182587	0.581536	0.0010506	0.00178856	-0.0330036	0.142081	1.09872e-41	0.935136	FALSE
Esophagus_Muscularis_chr19_48703160_B2_ENSG00000105483.17	5	-0.0112595	0.0413961	0.785627	0.00496695	0.00378907	0.0952444	0.433018	3.02255e-22	0.974895	FALSE
Esophagus_Muscularis_chr19_48703160_B2_ENSG00000105486.13	12	-0.0725841	0.0460146	0.1147	-0.067037	-0.0805133	-0.120427	0.58087	8.45571e-13	0.635059	FALSE
Esophagus_Muscularis_chr19_48703160_B2_ENSG00000105499.13	13	0.00206637	0.0286099	0.942422	0.0403748	0.0218688	-0.00148505	0.933729	1.67355e-27	0.993466	FALSE
Esophagus_Muscularis_chr19_48703160_B2_ENSG00000105516.10	10	-0.0264596	0.0653263	0.68545	0.000315798	0.0215462	0.103652	0.60013	1.30623e-10	0.957898	FALSE
Esophagus_Muscularis_chr19_48703160_B2_ENSG00000105538.9	10	-0.119816	0.039851	0.00264185	-0.127891	-0.128478	-0.292264	0.0475714	4.04363e-16	0.0823151	FALSE
Esophagus_Muscularis_chr19_48703160_B2_ENSG00000105552.14	11	0.0626911	0.0763059	0.411318	0.0972185	0.0720159	-0.029949	0.674193	9.22431e-14	0.881872	FALSE
Esophagus_Muscularis_chr19_48703160_B2_ENSG00000105559.11	14	-0.0158846	0.0531212	0.76492	0.0593695	0.052945	0.0722536	0.38878	1.19712e-16	0.9714	FALSE
Esophagus_Muscularis_chr19_48703160_B2_ENSG00000126453.9	7	0.107064	0.0515969	0.0379853	0.112014	0.0963313	0.134396	0.842459	8.16433e-06	0.413912	FALSE
Esophagus_Muscularis_chr19_48703160_B2_ENSG00000126456.15	1	0.114057	0.146604	0.436574					0.00783176	0.89164	FALSE
Esophagus_Muscularis_chr19_48703160_B2_ENSG00000126457.21	2	0.0110151	0.119669	0.926661					0.00562137	0.991582	FALSE
Esophagus_Muscularis_chr19_48703160_B2_ENSG00000126458.3	2	-0.168499	0.163717	0.303383					0.000815561	0.826435	FALSE
Esophagus_Muscularis_chr19_48703160_B2_ENSG00000126460.10	9	-0.0139176	0.0380757	0.71472	0.010667	0.00103153	-0.0181549	0.945455	3.13334e-10	0.963059	FALSE
Esophagus_Muscularis_chr19_48703160_B2_ENSG00000126461.14	8	0.0182242	0.121991	0.881246	-0.0866068	-0.0865899	-0.352435	0.220666	3.48404e-05	0.986064	FALSE
Esophagus_Muscularis_chr19_48703160_B2_ENSG00000126464.13	5	-0.0427238	0.124482	0.731439	-0.0529765	-0.0543525	-0.0095233	0.92092	0.00091726	0.965934	FALSE
Esophagus_Muscularis_chr19_48703160_B2_ENSG00000130528.11	12	-0.0588353	0.0389604	0.13101	-0.0351472	-0.0387147	-0.0236637	0.518102	7.28137e-09	0.662275	FALSE
Esophagus_Muscularis_chr19_48703160_B2_ENSG00000130529.15	8	-0.0424374	0.0312353	0.174262	-0.0403194	-0.0519366	-0.00932764	0.503495	2.95558e-32	0.723221	FALSE
Esophagus_Muscularis_chr19_48703160_B2_ENSG00000142227.10	11	0.115142	0.0858297	0.179751	0.032773	0.0789117	0.293813	0.483279	6.3856e-08	0.729177	FALSE
Esophagus_Muscularis_chr19_48703160_B2_ENSG00000142233.11	11	-0.107584	0.0511398	0.0354017	-0.0773432	-0.0451924	-0.143109	0.78398	5.23839e-20	0.400138	FALSE
Esophagus_Muscularis_chr19_48703160_B2_ENSG00000142235.8	12	0.00479493	0.0381341	0.899939	-0.0122697	-0.00469109	-0.147113	0.0882797	2.24978e-12	0.988478	FALSE
Esophagus_Muscularis_chr19_48703160_B2_ENSG00000142534.6	3	0.0588884	0.205117	0.774039	0.00054767	-0.0270539	-0.501566	0.376677	0.00187516	0.973188	FALSE
Esophagus_Muscularis_chr19_48703160_B2_ENSG00000142541.16	7	0.0712521	0.117708	0.544962	0.104047	-0.011273	0.465556	0.407617	2.76824e-07	0.925041	FALSE
Esophagus_Muscularis_chr19_48703160_B2_ENSG00000142546.13	11	-0.0756272	0.0996558	0.447922	-0.13352	-0.0787929	0.116879	0.193633	1.65824e-05	0.895993	FALSE
Esophagus_Muscularis_chr19_48703160_B2_ENSG00000142552.7	8	0.0553678	0.0949748	0.559911	0.00480266	0.0249119	0.32108	0.0845472	5.07569e-06	0.929306	FALSE
Esophagus_Muscularis_chr19_48703160_B2_ENSG00000161558.10	5	-0.01293	0.0486017	0.790209	-8.60276e-05	0.00181442	0.113158	0.398246	6.09098e-19	0.975289	FALSE
Esophagus_Muscularis_chr19_48703160_B2_ENSG00000161618.9	10	0.0038853	0.0564558	0.945133	0.000705187	0.0282968	-0.035341	0.742278	5.66168e-08	0.993499	FALSE
Esophagus_Muscularis_chr19_48703160_B2_ENSG00000174951.10	10	0.0808304	0.0307913	0.0086622	0.115898	0.0969209	0.177224	0.311082	1.69877e-16	0.181194	FALSE
Esophagus_Muscularis_chr19_48703160_B2_ENSG00000176909.11	7	-0.00199153	0.0716669	0.977831	0.0303312	0.0422971	-0.107144	0.289521	6.48962e-18	0.997171	FALSE
Esophagus_Muscularis_chr19_48703160_B2_ENSG00000176920.11	9	-0.0991611	0.0416349	0.0172337	-0.0988421	-0.11724	-0.156497	0.505232	1.09141e-09	0.274592	FALSE
Esophagus_Muscularis_chr19_48703160_B2_ENSG00000177380.13	9	0.016708	0.0528478	0.751887	-0.0192953	-0.0262548	0.0248846	0.927907	3.91456e-10	0.968742	FALSE
Esophagus_Muscularis_chr19_48703160_B2_ENSG00000178150.9	7	0.0251211	0.0321576	0.434694	0.0157829	0.0145398	-0.069391	0.39561	9.30089e-08	0.890835	FALSE
Esophagus_Muscularis_chr19_48703160_B2_ENSG00000178980.14	7	-0.0277454	0.0860913	0.747241	0.0213484	0.0345402	-0.0368665	0.964404	4.70929e-05	0.96788	FALSE
Esophagus_Muscularis_chr19_48703160_B2_ENSG00000182264.8	9	-0.001786	0.0186897	0.92387	0.00582016	0.00622676	0.0214249	0.462001	3.40538e-19	0.991201	FALSE
Esophagus_Muscularis_chr19_48703160_B2_ENSG00000182324.6	10	0.0535126	0.0377331	0.156137	0.0397317	0.0476045	-0.0215553	0.362002	9.27826e-13	0.700433	FALSE
Esophagus_Muscularis_chr19_48703160_B2_ENSG00000183207.13	16	0.054327	0.0447939	0.225199	0.0611257	0.06092	0.0296674	0.704837	1.04758e-35	0.774176	FALSE
Esophagus_Muscularis_chr19_48703160_B2_ENSG00000185453.12	6	-0.0850136	0.0468825	0.0697804	-0.0571394	-0.060586	-0.0192849	0.263283	1.84294e-08	0.530839	FALSE
Esophagus_Muscularis_chr19_48703160_B2_ENSG00000196337.11	11	-0.00854835	0.0322093	0.790701	-0.0324586	-0.0271083	0.145145	0.0297445	1.84722e-09	0.975289	FALSE
Esophagus_Muscularis_chr19_48703160_B2_ENSG00000197813.5	10	0.0427867	0.054855	0.435393	0.0633119	0.0429486	-0.0341192	0.50223	3.29813e-07	0.891068	FALSE
Esophagus_Muscularis_chr19_48703160_B2_ENSG00000200259.1	6	-0.0431926	0.0553289	0.435008	-0.0799386	-0.0776245	0.155831	0.194978	0.000172301	0.890955	FALSE
Esophagus_Muscularis_chr19_48703160_B2_ENSG00000200530.1	12	-0.0194206	0.0363461	0.593118	-0.0133754	-0.00864532	-0.075459	0.532049	5.28055e-09	0.937257	FALSE
Esophagus_Muscularis_chr19_48703160_B2_ENSG00000221803.1	1	-0.132147	0.0625775	0.0347093					0.0142771	0.396298	FALSE
Esophagus_Muscularis_chr19_48703160_B2_ENSG00000221916.3	14	0.00425085	0.0250937	0.865483	0.00718037	0.0149116	-0.0003095	0.935129	1.5918e-13	0.984276	FALSE
Esophagus_Muscularis_chr19_48703160_B2_ENSG00000232871.8	8	-0.0335025	0.016611	0.0437074	-0.0281803	-0.0295315	0.00462151	0.210963	3.12469e-38	0.438901	FALSE
Esophagus_Muscularis_chr19_48703160_B2_ENSG00000235191.1	10	-0.00650498	0.0452111	0.885595	0.0221462	-0.00272484	-0.114914	0.299673	1.18561e-09	0.986457	FALSE
Esophagus_Muscularis_chr19_48703160_B2_ENSG00000260366.1	11	-0.0136237	0.0347876	0.695335	-0.0237043	-0.0152171	-0.108049	0.177381	2.61788e-11	0.959951	FALSE
Esophagus_Muscularis_chr19_48703160_B2_ENSG00000267898.1	10	-0.00539795	0.0277033	0.845511	-0.0473886	-0.0493993	0.0294275	0.323946	7.97168e-12	0.981954	FALSE
Esophagus_Muscularis_chr19_48703160_B2_ENSG00000268001.1	12	0.00474637	0.039143	0.903487	0.0384648	0.0307012	0.0407636	0.601036	3.18055e-11	0.989047	FALSE
Esophagus_Muscularis_chr19_48703160_B2_ENSG00000268093.1	13	0.0139159	0.0282154	0.621869	0.0322762	0.0306514	0.0804879	0.244156	8.74637e-12	0.943462	FALSE
Esophagus_Muscularis_chr19_48703160_B2_ENSG00000268157.1	10	0.0175704	0.0324236	0.587887	0.0499744	0.0422794	0.127067	0.264797	4.20246e-09	0.936678	FALSE
Esophagus_Muscularis_chr19_48703160_B2_ENSG00000268583.1	7	0.00354485	0.0368546	0.923374	-0.0176016	-0.00326178	-0.00186934	0.948879	1.68118e-06	0.991201	FALSE
Esophagus_Muscularis_chr19_48703160_B2_ENSG00000268655.2	7	-0.00430307	0.0414842	0.917385	-0.0461294	-0.0145533	0.0401236	0.704522	4.57673e-09	0.990681	FALSE
Esophagus_Muscularis_chr19_48703160_B2_ENSG00000268686.1	15	0.0326446	0.02723	0.230587	0.0123435	0.00758438	0.0569383	0.760693	8.1926e-13	0.777796	FALSE
Esophagus_Muscularis_chr19_48703160_B2_ENSG00000269656.1	2	-0.0588352	0.0683755	0.389529					0.0323693	0.873916	FALSE
Esophagus_Muscularis_chr19_48703160_B2_ENSG00000280353.1	6	0.0307141	0.024059	0.201738	0.0460003	0.0448709	0.0112725	0.692865	1.26903e-10	0.751456	FALSE
Esophagus_Muscularis_chr19_50362278_B2_ENSG00000010361.13	16	-0.0436808	0.0681238	0.521395	0.0178771	0.00918054	-0.134697	0.418882	4.68508e-11	0.918932	FALSE
Esophagus_Muscularis_chr19_50362278_B2_ENSG00000039650.11	7	0.00959103	0.0429514	0.823302	0.00576399	0.0106591	0.0134286	0.909032	3.44031e-16	0.979501	FALSE
Esophagus_Muscularis_chr19_50362278_B2_ENSG00000062822.12	8	-0.0626822	0.0618407	0.31077	-0.0660062	-0.0780091	-0.228856	0.39207	2.89706e-10	0.83134	FALSE
Esophagus_Muscularis_chr19_50362278_B2_ENSG00000086967.9	15	0.0246602	0.0235046	0.294103	0.0296951	0.022499	0.0144494	0.764187	5.60377e-12	0.821573	FALSE
Esophagus_Muscularis_chr19_50362278_B2_ENSG00000090554.12	11	0.0327586	0.0994011	0.741732	-0.0117846	0.000224106	-0.237408	0.0357776	2.35958e-06	0.966744	FALSE
Esophagus_Muscularis_chr19_50362278_B2_ENSG00000104870.12	8	0.000637771	0.112068	0.995459	0.00704356	0.00363341	-0.110757	0.613608	9.56101e-08	0.999424	FALSE
Esophagus_Muscularis_chr19_50362278_B2_ENSG00000104872.10	9	-0.00923736	0.11712	0.937135	0.108314	0.0627092	0.267159	0.0745089	0.000303885	0.992729	FALSE
Esophagus_Muscularis_chr19_50362278_B2_ENSG00000104888.9	9	-0.153758	0.0913956	0.0925033	-0.0173166	-0.0128554	-0.288344	0.404081	3.25795e-06	0.588692	FALSE
Esophagus_Muscularis_chr19_50362278_B2_ENSG00000104946.12	7	-0.034903	0.115648	0.762802	-0.125461	-0.148401	-0.80064	0.191365	7.99574e-11	0.971024	FALSE
Esophagus_Muscularis_chr19_50362278_B2_ENSG00000104951.15	6	-0.0159983	0.0481431	0.739658	-0.0378841	-0.0436756	-0.114948	0.286892	4.1595e-08	0.966728	FALSE
Esophagus_Muscularis_chr19_50362278_B2_ENSG00000104960.15	12	0.274722	0.174338	0.115073	6.99466e-06	-0.0394156	-0.289727	0.0135989	1.49242e-06	0.635629	FALSE
Esophagus_Muscularis_chr19_50362278_B2_ENSG00000104973.16	7	0.0227925	0.0577813	0.693241	0.0312598	0.0364446	-0.018854	0.644733	1.58525e-12	0.959448	FALSE
Esophagus_Muscularis_chr19_50362278_B2_ENSG00000105053.10	14	-0.0444239	0.0398774	0.265274	-7.71321e-05	-0.00790894	-0.00239429	0.238272	3.07553e-15	0.802674	FALSE
Esophagus_Muscularis_chr19_50362278_B2_ENSG00000105357.15	10	-0.0197483	0.0454778	0.664114	-0.0446133	-0.0454742	-0.181139	0.0381032	1.64788e-11	0.953377	FALSE
Esophagus_Muscularis_chr19_50362278_B2_ENSG00000105383.14	6	0.0210984	0.071195	0.766965	0.0297373	0.0161779	0.0444462	0.823906	3.30675e-08	0.9717	FALSE
Esophagus_Muscularis_chr19_50362278_B2_ENSG00000105472.12	16	-0.166145	0.0691926	0.0163416	-0.0752294	-0.0628107	-0.191645	0.841299	3.13973e-14	0.266466	FALSE
Esophagus_Muscularis_chr19_50362278_B2_ENSG00000126453.9	4	0.0915873	0.0726621	0.207506	0.0584818	0.0580882	-0.00618357	0.458275	0.00190581	0.756961	FALSE
Esophagus_Muscularis_chr19_50362278_B2_ENSG00000126456.15	10	-0.0229869	0.0773123	0.766218	-0.0461763	-0.0371476	0.00218052	0.8766	5.58722e-08	0.971618	FALSE
Esophagus_Muscularis_chr19_50362278_B2_ENSG00000126457.21	14	-0.0664072	0.0479411	0.165996	-0.0611426	-0.0483683	-0.0824537	0.688313	1.29526e-11	0.712716	FALSE
Esophagus_Muscularis_chr19_50362278_B2_ENSG00000126458.3	4	0.0835224	0.143951	0.56177	0.0623978	0.072942	0.168317	0.84621	7.85732e-05	0.929642	FALSE
Esophagus_Muscularis_chr19_50362278_B2_ENSG00000126460.10	8	-0.0109941	0.0402868	0.784934	0.0113628	0.0123954	0.0233549	0.698171	2.37471e-07	0.974738	FALSE
Esophagus_Muscularis_chr19_50362278_B2_ENSG00000126461.14	14	0.122053	0.11562	0.291132	0.0555276	0.0687243	0.216574	0.627365	3.93452e-07	0.820197	FALSE
Esophagus_Muscularis_chr19_50362278_B2_ENSG00000126464.13	11	-0.0773042	0.0981737	0.431034	-0.0171632	0.0289037	-0.115071	0.78203	3.30584e-08	0.88908	FALSE
Esophagus_Muscularis_chr19_50362278_B2_ENSG00000126467.10	8	-0.0404351	0.0470586	0.390202	-0.0922661	-0.10608	-0.078402	0.643449	4.78848e-09	0.874066	FALSE
Esophagus_Muscularis_chr19_50362278_B2_ENSG00000129437.9	8	0.0227736	0.0325593	0.484271	0.0160908	-0.0198102	0.0901978	0.550895	8.02857e-10	0.9082	FALSE
Esophagus_Muscularis_chr19_50362278_B2_ENSG00000129450.8	10	-0.0289557	0.0968117	0.764869	-0.0917844	-0.0575382	0.105082	0.459696	5.02316e-08	0.9714	FALSE
Esophagus_Muscularis_chr19_50362278_B2_ENSG00000129451.11	9	0.0563653	0.0343321	0.100638	0.0613016	0.103974	-0.141796	0.043745	7.73648e-11	0.60545	FALSE
Esophagus_Muscularis_chr19_50362278_B2_ENSG00000129455.15	12	-0.025309	0.0333331	0.447688	-0.0522002	-0.0818956	-0.0207078	0.949125	7.10032e-09	0.895946	FALSE
Esophagus_Muscularis_chr19_50362278_B2_ENSG00000131398.13	7	0.104599	0.0244718	1.91764e-05	0.108087	0.107725	0.155791	0.324002	5.23059e-17	0.0016214	TRUE
Esophagus_Muscularis_chr19_50362278_B2_ENSG00000131400.7	8	-0.0154788	0.0368765	0.674671	-0.011178	-0.0248321	0.030738	0.421907	8.11131e-13	0.955522	FALSE
Esophagus_Muscularis_chr19_50362278_B2_ENSG00000131401.11	15	-0.10146	0.0221585	4.67612e-06	-0.139457	-0.129069	-0.192933	0.0247412	4.0312e-26	0.000475153	FALSE
Esophagus_Muscularis_chr19_50362278_B2_ENSG00000131408.13	11	-8.42824e-05	0.0980186	0.999314	0.00483122	0.00343709	0.0343157	0.895533	1.75206e-11	0.999952	FALSE
Esophagus_Muscularis_chr19_50362278_B2_ENSG00000131409.12	9	0.0288228	0.0415168	0.487529	0.0206749	0.0515185	0.0619231	0.831846	2.34462e-11	0.90908	FALSE
Esophagus_Muscularis_chr19_50362278_B2_ENSG00000142515.14	7	0.0144423	0.0268443	0.590575	-0.0140447	-0.00100779	0.0179789	0.946336	1.74855e-08	0.937092	FALSE
Esophagus_Muscularis_chr19_50362278_B2_ENSG00000142528.15	12	-0.0366193	0.0613822	0.550789	-0.000784884	0.021943	0.126462	0.248652	4.54022e-09	0.926785	FALSE
Esophagus_Muscularis_chr19_50362278_B2_ENSG00000142530.10	18	-0.00880237	0.0247742	0.722362	0.000942759	-4.83898e-05	-0.00120705	0.833632	3.9617e-15	0.964109	FALSE
Esophagus_Muscularis_chr19_50362278_B2_ENSG00000142534.6	12	0.0282093	0.0927955	0.761133	-0.00767136	0.0288587	0.0518738	0.786074	7.09543e-07	0.970609	FALSE
Esophagus_Muscularis_chr19_50362278_B2_ENSG00000142541.16	8	0.0650502	0.111301	0.558915	0.0543182	0.0506507	-0.211345	0.233585	7.26717e-07	0.928988	FALSE
Esophagus_Muscularis_chr19_50362278_B2_ENSG00000142544.6	7	-0.0349004	0.0605829	0.564563	-0.0181922	-0.0117481	0.00460873	0.660527	9.63721e-09	0.930349	FALSE
Esophagus_Muscularis_chr19_50362278_B2_ENSG00000142546.13	12	0.0682323	0.0696645	0.327362	0.00908981	0.00925996	0.0586218	0.933091	8.71033e-12	0.841807	FALSE
Esophagus_Muscularis_chr19_50362278_B2_ENSG00000142549.9	6	0.0131791	0.071619	0.854001	0.0339093	0.0379193	-0.0399598	0.827736	8.07629e-05	0.983144	FALSE
Esophagus_Muscularis_chr19_50362278_B2_ENSG00000142552.7	5	-0.0414769	0.135878	0.760176	-0.0555377	-0.0460214	-0.592087	0.0680804	2.81219e-06	0.970578	FALSE
Esophagus_Muscularis_chr19_50362278_B2_ENSG00000161618.9	4	0.0486009	0.0610279	0.425816	-0.00185585	0.00462407	0.147877	0.691971	3.94365e-05	0.887494	FALSE
Esophagus_Muscularis_chr19_50362278_B2_ENSG00000161640.15	9	0.0230802	0.028892	0.424381	0.0208459	0.0186594	-0.0296524	0.466097	1.07128e-15	0.886822	FALSE
Esophagus_Muscularis_chr19_50362278_B2_ENSG00000161643.12	11	0.00760697	0.0270259	0.77835	-0.00181594	-0.00560694	-0.0516538	0.442185	8.3988e-45	0.97393	FALSE
Esophagus_Muscularis_chr19_50362278_B2_ENSG00000161671.16	12	0.100241	0.0496159	0.0433475	0.106056	0.116547	0.0925748	0.942943	1.22584e-12	0.437446	FALSE
Esophagus_Muscularis_chr19_50362278_B2_ENSG00000161677.11	16	-0.0108369	0.0376147	0.773267	-0.00906562	-0.000971107	0.022402	0.448952	1.76537e-34	0.973161	FALSE
Esophagus_Muscularis_chr19_50362278_B2_ENSG00000161681.15	13	-0.0850554	0.0720594	0.23786	-0.0102743	-0.0109535	0.109275	0.129069	3.08225e-11	0.783866	FALSE
Esophagus_Muscularis_chr19_50362278_B2_ENSG00000167747.13	8	-0.0441008	0.0440732	0.317007	-0.0574487	-0.0456316	-0.0160329	0.726608	2.71714e-20	0.835544	FALSE
Esophagus_Muscularis_chr19_50362278_B2_ENSG00000167748.10	9	0.0194059	0.0236093	0.411099	0.000150549	0.00505779	-0.0284062	0.226479	2.40917e-11	0.881829	FALSE
Esophagus_Muscularis_chr19_50362278_B2_ENSG00000167751.12	9	0.00797321	0.0231529	0.730566	-0.0181936	-0.0174957	-0.014169	0.6081	3.5756e-10	0.965803	FALSE
Esophagus_Muscularis_chr19_50362278_B2_ENSG00000167754.12	9	-0.0566127	0.0337425	0.0933891	-0.0441678	-0.0434067	-0.093771	0.600688	6.86161e-07	0.591014	FALSE
Esophagus_Muscularis_chr19_50362278_B2_ENSG00000167755.14	11	0.0182771	0.0319787	0.567633	0.0146374	0.0180345	0.0585927	0.499312	9.52865e-13	0.931358	FALSE
Esophagus_Muscularis_chr19_50362278_B2_ENSG00000167757.13	12	0.0402024	0.0391381	0.30433	0.0411356	0.0373624	0.0530415	0.854556	7.48948e-09	0.826985	FALSE
Esophagus_Muscularis_chr19_50362278_B2_ENSG00000167759.12	5	0.0303383	0.0596254	0.610882	0.0258896	0.0238254	-0.15683	0.438296	2.7098e-07	0.94102	FALSE
Esophagus_Muscularis_chr19_50362278_B2_ENSG00000168995.13	10	-0.0166929	0.0694692	0.810104	-0.0365159	-0.041105	-0.0495191	0.856068	6.89483e-06	0.977725	FALSE
Esophagus_Muscularis_chr19_50362278_B2_ENSG00000169035.11	9	0.0186326	0.0446677	0.676577	0.0202217	0.0197237	-0.0385335	0.374734	3.40439e-10	0.955963	FALSE
Esophagus_Muscularis_chr19_50362278_B2_ENSG00000169136.10	9	-0.0253132	0.0309169	0.41293	-0.022552	-0.02535	-0.088194	0.0929698	3.77353e-19	0.882533	FALSE
Esophagus_Muscularis_chr19_50362278_B2_ENSG00000169169.14	13	-0.00449521	0.0566639	0.936769	-0.0183375	-0.0221345	-0.110423	0.148934	2.04354e-09	0.992692	FALSE
Esophagus_Muscularis_chr19_50362278_B2_ENSG00000171101.13	7	-0.120406	0.127784	0.346057	0.0661311	0.0765426	-0.44195	0.22636	6.75529e-08	0.85227	FALSE
Esophagus_Muscularis_chr19_50362278_B2_ENSG00000180279.6	7	-0.00610529	0.0122523	0.618274	-0.00852996	-0.010237	-0.0201604	0.402561	1.57325e-55	0.942776	FALSE
Esophagus_Muscularis_chr19_50362278_B2_ENSG00000186474.15	8	0.0383427	0.0408276	0.347661	0.0514723	0.0593153	0.0594473	0.841842	2.72163e-08	0.853305	FALSE
Esophagus_Muscularis_chr19_50362278_B2_ENSG00000186806.5	1	-0.0123675	0.0938107	0.895115					0.0114482	0.987956	FALSE
Esophagus_Muscularis_chr19_50362278_B2_ENSG00000196961.12	10	-0.0831054	0.132437	0.530326	-0.0764842	-0.0695689	0.404672	0.118484	7.38106e-09	0.921749	FALSE
Esophagus_Muscularis_chr19_50362278_B2_ENSG00000200259.1	6	0.122358	0.076119	0.107954	0.0719508	0.0597813	0.217739	0.802044	5.85483e-06	0.621567	FALSE
Esophagus_Muscularis_chr19_50362278_B2_ENSG00000200530.1	13	0.1466	0.0502864	0.00355355	0.088175	0.0716481	0.15115	0.954466	6.59656e-07	0.101042	FALSE
Esophagus_Muscularis_chr19_50362278_B2_ENSG00000204653.9	11	-0.0144145	0.0190516	0.449288	-0.00144657	0.000221335	0.130581	0.0831726	5.50304e-21	0.896655	FALSE
Esophagus_Muscularis_chr19_50362278_B2_ENSG00000204666.3	13	-0.0442064	0.0288694	0.125706	-0.0545151	-0.0445487	-0.0488445	0.959913	4.22134e-14	0.653493	FALSE
Esophagus_Muscularis_chr19_50362278_B2_ENSG00000204673.10	8	0.259868	0.17645	0.140817	0.0881749	0.0755028	-0.0819077	0.302503	1.40993e-07	0.678837	FALSE
Esophagus_Muscularis_chr19_50362278_B2_ENSG00000213023.10	10	-0.0131506	0.0378361	0.728165	-0.0099009	-0.0105302	-0.0183954	0.898013	9.60843e-22	0.965168	FALSE
Esophagus_Muscularis_chr19_50362278_B2_ENSG00000213024.11	10	0.0286445	0.0567373	0.613656	-0.0108737	-0.0124663	0.00438663	0.858614	4.23685e-18	0.941844	FALSE
Esophagus_Muscularis_chr19_50362278_B2_ENSG00000224420.3	13	-0.090009	0.0583369	0.122851	-0.0765709	-0.0660004	-0.0253053	0.563461	2.31549e-09	0.648932	FALSE
Esophagus_Muscularis_chr19_50362278_B2_ENSG00000243829.1	12	-0.0222242	0.0298471	0.456512	-0.0599163	-0.0443973	-0.0401136	0.676299	6.16164e-09	0.899185	FALSE
Esophagus_Muscularis_chr19_50362278_B2_ENSG00000268006.1	7	-0.00931806	0.0526752	0.85959	0.0512066	0.0216837	0.0398417	0.726517	2.36588e-08	0.983521	FALSE
Esophagus_Muscularis_chr19_50362278_B2_ENSG00000268047.1	13	-0.0274354	0.0384982	0.476068	0.00118135	0.000384878	0.0689015	0.0748901	1.6795e-11	0.905618	FALSE
Esophagus_Muscularis_chr19_50362278_B2_ENSG00000268686.1	5	-0.148871	0.137773	0.279897	-0.0906167	-0.0713852	-0.0958502	0.870104	0.0653489	0.813511	FALSE
Esophagus_Muscularis_chr19_50362278_B2_ENSG00000268849.5	8	-0.00828765	0.0540519	0.87814	-0.0480699	-0.0595065	0.0669708	0.595116	2.38224e-06	0.985794	FALSE
Esophagus_Muscularis_chr19_50362278_B2_ENSG00000269194.1	6	-0.0288982	0.0393403	0.462602	-0.0341596	-0.0620227	-0.128747	0.303156	6.14954e-11	0.901214	FALSE
Esophagus_Muscularis_chr19_50362278_B2_ENSG00000269352.1	9	-0.0262188	0.0522231	0.615629	0.000594768	-0.000518927	0.0697675	0.661338	1.2469e-16	0.942215	FALSE
Esophagus_Muscularis_chr19_50362278_B2_ENSG00000269392.1	19	0.0112646	0.0240013	0.63883	0.0200591	0.00417047	0.0473074	0.296127	4.00185e-16	0.94736	FALSE
Esophagus_Muscularis_chr19_50362278_B2_ENSG00000269404.6	7	-0.0510939	0.0316101	0.106012	-0.0231366	0.00678787	-0.0491418	0.972621	1.32221e-09	0.617807	FALSE
Esophagus_Muscularis_chr19_50362278_C2_ENSG00000010361.13	16	-0.0154602	0.0303382	0.610335	-0.0126504	-0.00991204	-0.0751857	0.225926	4.27443e-11	0.940932	FALSE
Esophagus_Muscularis_chr19_50362278_C2_ENSG00000039650.11	7	0.00598333	0.020209	0.767175	0.00840029	0.00996444	0.0120124	0.707717	3.29616e-16	0.971781	FALSE
Esophagus_Muscularis_chr19_50362278_C2_ENSG00000062822.12	8	-0.0576638	0.0261091	0.0272043	-0.0382072	-0.0333864	0.00459506	0.429061	2.79045e-10	0.35161	FALSE
Esophagus_Muscularis_chr19_50362278_C2_ENSG00000086967.9	15	-0.000461168	0.010867	0.96615	-0.00293563	-0.00549662	0.00485807	0.733029	5.49286e-12	0.995599	FALSE
Esophagus_Muscularis_chr19_50362278_C2_ENSG00000090554.12	11	-0.0147209	0.042163	0.726983	-0.0360597	-0.0395008	-0.133276	0.0427051	2.18464e-06	0.965125	FALSE
Esophagus_Muscularis_chr19_50362278_C2_ENSG00000104870.12	8	-0.0265683	0.0517426	0.607622	-0.0101237	0.00587933	-0.0581587	0.746596	9.14835e-08	0.9404	FALSE
Esophagus_Muscularis_chr19_50362278_C2_ENSG00000104872.10	9	-0.0372544	0.0448835	0.406525	0.00456679	-0.00593269	0.0255289	0.316715	0.000282411	0.879783	FALSE
Esophagus_Muscularis_chr19_50362278_C2_ENSG00000104888.9	9	-0.0808617	0.0390233	0.0382524	-0.121813	-0.101166	-0.189387	0.0982443	3.12641e-06	0.415046	FALSE
Esophagus_Muscularis_chr19_50362278_C2_ENSG00000104946.12	7	0.0386447	0.0653156	0.554078	-0.0348826	-0.0366531	-0.522279	0.0640623	8.40922e-11	0.92793	FALSE
Esophagus_Muscularis_chr19_50362278_C2_ENSG00000104951.15	6	-0.0465737	0.0180231	0.00976292	-0.0442092	-0.0470177	-0.0572066	0.763689	4.02239e-08	0.194983	FALSE
Esophagus_Muscularis_chr19_50362278_C2_ENSG00000104960.15	12	0.06418	0.0668886	0.337304	-0.0303813	-0.0329529	-0.162191	0.00926524	1.21457e-06	0.847872	FALSE
Esophagus_Muscularis_chr19_50362278_C2_ENSG00000104973.16	7	-0.0184215	0.0264993	0.48695	-0.0160644	-0.0159009	-0.0511449	0.435865	1.60607e-12	0.908789	FALSE
Esophagus_Muscularis_chr19_50362278_C2_ENSG00000105053.10	14	-0.0130688	0.0199278	0.511949	0.00431119	-0.00297744	0.00366667	0.360616	2.93795e-15	0.915952	FALSE
Esophagus_Muscularis_chr19_50362278_C2_ENSG00000105357.15	10	0.0112649	0.0198525	0.570423	-0.000184107	3.7495e-05	-0.057282	0.0721126	1.46768e-11	0.932177	FALSE
Esophagus_Muscularis_chr19_50362278_C2_ENSG00000105383.14	6	0.0177597	0.0470371	0.705751	0.0248715	0.0229835	0.0881071	0.346208	3.75343e-08	0.961702	FALSE
Esophagus_Muscularis_chr19_50362278_C2_ENSG00000105472.12	16	-0.0632348	0.0329003	0.0546045	-0.0391144	-0.0364617	-0.0608392	0.966965	2.94286e-14	0.482893	FALSE
Esophagus_Muscularis_chr19_50362278_C2_ENSG00000126453.9	4	0.0329125	0.0329668	0.318109	0.0222485	0.021981	-0.00142816	0.547296	0.00183518	0.836277	FALSE
Esophagus_Muscularis_chr19_50362278_C2_ENSG00000126456.15	10	0.0104605	0.0367031	0.77564	0.037658	0.0279042	0.0338615	0.76369	5.47738e-08	0.973539	FALSE
Esophagus_Muscularis_chr19_50362278_C2_ENSG00000126457.21	14	-0.0124857	0.0263425	0.635518	-0.0166845	-0.0130577	-0.0229961	0.630369	1.22218e-11	0.946781	FALSE
Esophagus_Muscularis_chr19_50362278_C2_ENSG00000126458.3	4	-0.00400501	0.0906444	0.964758	-0.00179279	0.0613103	0.139089	0.677483	8.63036e-05	0.995437	FALSE
Esophagus_Muscularis_chr19_50362278_C2_ENSG00000126460.10	9	-0.00817159	0.0216213	0.705474	0.0103696	-0.00038027	0.0192381	0.593774	3.54263e-08	0.96166	FALSE
Esophagus_Muscularis_chr19_50362278_C2_ENSG00000126461.14	14	0.0163073	0.0599115	0.785476	0.0179281	0.0480967	0.193267	0.0731851	3.85883e-07	0.974874	FALSE
Esophagus_Muscularis_chr19_50362278_C2_ENSG00000126464.13	11	0.00721218	0.0330988	0.827508	-0.00229831	0.0157538	-0.000434957	0.869808	2.77477e-08	0.97999	FALSE
Esophagus_Muscularis_chr19_50362278_C2_ENSG00000126467.10	8	-0.0173699	0.0191688	0.364854	-0.00247659	-0.00659373	-0.0216182	0.888813	4.41881e-09	0.86168	FALSE
Esophagus_Muscularis_chr19_50362278_C2_ENSG00000129437.9	8	0.0236793	0.0155679	0.128252	0.0322021	0.0325964	0.00459613	0.720184	8.18549e-10	0.657515	FALSE
Esophagus_Muscularis_chr19_50362278_C2_ENSG00000129450.8	10	0.00937741	0.0447676	0.834082	-0.0157862	-0.0063077	0.00174817	0.932005	4.8798e-08	0.980618	FALSE
Esophagus_Muscularis_chr19_50362278_C2_ENSG00000129451.11	9	-0.00123842	0.0149794	0.93411	-0.0118883	-0.0105111	-0.0502642	0.245502	6.64499e-11	0.992593	FALSE
Esophagus_Muscularis_chr19_50362278_C2_ENSG00000129455.15	12	-0.00538877	0.0156686	0.730905	-0.00293399	-0.00163711	0.0122871	0.608751	7.32772e-09	0.965827	FALSE
Esophagus_Muscularis_chr19_50362278_C2_ENSG00000131398.13	7	0.0308752	0.0184085	0.0934987	0.0396526	0.04176	0.0897803	0.113074	4.61722e-17	0.591335	FALSE
Esophagus_Muscularis_chr19_50362278_C2_ENSG00000131400.7	8	0.0250581	0.022498	0.265368	0.032738	0.0339109	0.0847356	0.0543781	9.24184e-13	0.802763	FALSE
Esophagus_Muscularis_chr19_50362278_C2_ENSG00000131401.11	15	-0.0332137	0.0144043	0.0211208	-0.0517795	-0.0453184	-0.0665922	0.16423	3.73606e-26	0.307208	FALSE
Esophagus_Muscularis_chr19_50362278_C2_ENSG00000131408.13	11	0.026817	0.0434806	0.537394	0.0378444	0.00549881	-0.130137	0.143031	1.64122e-11	0.923491	FALSE
Esophagus_Muscularis_chr19_50362278_C2_ENSG00000131409.12	10	-0.00029679	0.0211771	0.988818	0.0142854	0.0132288	0.00687572	0.927294	1.59323e-12	0.99866	FALSE
Esophagus_Muscularis_chr19_50362278_C2_ENSG00000142515.14	7	0.0133348	0.0155301	0.390538	0.0020221	0.000948382	0.0201998	0.830469	1.8852e-08	0.874182	FALSE
Esophagus_Muscularis_chr19_50362278_C2_ENSG00000142528.15	12	-0.00793116	0.0354779	0.823106	0.0269662	0.0292406	-0.0168417	0.912608	4.82638e-09	0.979446	FALSE
Esophagus_Muscularis_chr19_50362278_C2_ENSG00000142530.10	16	-0.0213386	0.00971801	0.0281082	-0.0139167	-0.0113924	-0.0134224	0.594194	2.85442e-15	0.357041	FALSE
Esophagus_Muscularis_chr19_50362278_C2_ENSG00000142534.6	12	0.0246147	0.0492768	0.617414	0.0498053	0.0479433	0.114331	0.0298	6.94111e-07	0.942424	FALSE
Esophagus_Muscularis_chr19_50362278_C2_ENSG00000142541.16	8	-0.0369435	0.0480448	0.441929	-0.0188728	-0.0272863	-0.130129	0.35513	6.8929e-07	0.893995	FALSE
Esophagus_Muscularis_chr19_50362278_C2_ENSG00000142544.6	7	-0.00844015	0.0288975	0.770231	0.000862069	0.0028883	-0.0132474	0.919232	1.09705e-08	0.972374	FALSE
Esophagus_Muscularis_chr19_50362278_C2_ENSG00000142546.13	12	0.0115688	0.0383943	0.763173	-0.040174	-0.0154418	0.0316422	0.75321	8.76672e-12	0.97106	FALSE
Esophagus_Muscularis_chr19_50362278_C2_ENSG00000142549.9	6	0.0558501	0.0334644	0.095129	0.0297803	0.0217804	0.0823415	0.812276	8.62082e-05	0.594931	FALSE
Esophagus_Muscularis_chr19_50362278_C2_ENSG00000142552.7	5	0.0120608	0.046078	0.793516	-0.00947422	-0.0272504	-0.0255574	0.775653	2.54915e-06	0.975571	FALSE
Esophagus_Muscularis_chr19_50362278_C2_ENSG00000161618.9	4	-0.0311349	0.0285539	0.275541	-0.0276064	-0.0273581	-0.0949243	0.6265	4.07924e-05	0.810381	FALSE
Esophagus_Muscularis_chr19_50362278_C2_ENSG00000161640.15	9	-0.00136632	0.0144198	0.924511	-0.000825166	0.00212009	0.016323	0.6433	1.13943e-15	0.991201	FALSE
Esophagus_Muscularis_chr19_50362278_C2_ENSG00000161643.12	11	-0.00310257	0.0120531	0.796864	-0.0075578	-0.00836781	-0.0285346	0.40616	7.05793e-45	0.975865	FALSE
Esophagus_Muscularis_chr19_50362278_C2_ENSG00000161671.16	12	0.00636183	0.0249642	0.798848	0.00625032	0.00264689	-0.0786925	0.110814	1.28025e-12	0.975991	FALSE
Esophagus_Muscularis_chr19_50362278_C2_ENSG00000161677.11	16	0.0257662	0.015014	0.0861361	0.0323906	0.0341969	0.058209	0.0677086	1.43079e-34	0.573201	FALSE
Esophagus_Muscularis_chr19_50362278_C2_ENSG00000161681.15	13	-0.0483833	0.0250917	0.053823	-0.0212831	-0.0208821	-0.00168337	0.278104	2.51798e-11	0.479832	FALSE
Esophagus_Muscularis_chr19_50362278_C2_ENSG00000167747.13	8	-0.01036	0.0252642	0.681757	-0.00767386	-0.0273486	-0.0488797	0.401195	2.93379e-20	0.956946	FALSE
Esophagus_Muscularis_chr19_50362278_C2_ENSG00000167748.10	9	0.010725	0.0106968	0.316037	0.014263	0.0121483	-0.0148828	0.173102	2.33949e-11	0.834882	FALSE
Esophagus_Muscularis_chr19_50362278_C2_ENSG00000167751.12	9	0.00741289	0.0121873	0.543025	-0.00295926	-0.00837521	0.0110377	0.872725	3.81181e-10	0.924621	FALSE
Esophagus_Muscularis_chr19_50362278_C2_ENSG00000167754.12	9	-0.00883899	0.0154478	0.567198	-0.0168689	-0.0130764	-0.0316641	0.503774	6.62117e-07	0.931253	FALSE
Esophagus_Muscularis_chr19_50362278_C2_ENSG00000167755.14	12	0.00260224	0.013104	0.842589	0.00848894	0.00463604	0.000668505	0.935056	3.29316e-13	0.981705	FALSE
Esophagus_Muscularis_chr19_50362278_C2_ENSG00000167757.13	12	0.0232597	0.0214832	0.278945	0.0219786	0.0203052	0.0285272	0.89381	8.52747e-09	0.812946	FALSE
Esophagus_Muscularis_chr19_50362278_C2_ENSG00000167759.12	6	0.0190748	0.0264262	0.470409	0.0151343	0.0116469	-0.0171381	0.657358	2.53511e-07	0.90422	FALSE
Esophagus_Muscularis_chr19_50362278_C2_ENSG00000168995.13	10	0.0272704	0.032432	0.400432	0.0359856	0.0356587	-0.0393512	0.450753	7.18398e-06	0.877395	FALSE
Esophagus_Muscularis_chr19_50362278_C2_ENSG00000169035.11	9	-0.01049	0.0167753	0.531758	-0.00168064	-0.0130087	-0.038173	0.259691	3.00897e-10	0.922163	FALSE
Esophagus_Muscularis_chr19_50362278_C2_ENSG00000169136.10	9	0.0106097	0.0119364	0.374085	0.00747949	0.00719581	-0.00421676	0.333416	3.02528e-19	0.866469	FALSE
Esophagus_Muscularis_chr19_50362278_C2_ENSG00000169169.14	13	0.0309793	0.0276648	0.262795	0.0198943	0.0249363	0.00695721	0.504376	2.01118e-09	0.800939	FALSE
Esophagus_Muscularis_chr19_50362278_C2_ENSG00000171101.13	7	0.00416052	0.0730591	0.954587	0.114731	0.12044	-0.0760399	0.610026	6.98271e-08	0.994485	FALSE
Esophagus_Muscularis_chr19_50362278_C2_ENSG00000180279.6	7	-0.00824285	0.00595866	0.166561	-0.00959897	-0.011456	-0.0182053	0.232816	2.00454e-55	0.713156	FALSE
Esophagus_Muscularis_chr19_50362278_C2_ENSG00000186474.15	10	-0.0171263	0.0203588	0.400222	-0.0176453	-0.0145866	-0.00898719	0.916764	1.58662e-08	0.877323	FALSE
Esophagus_Muscularis_chr19_50362278_C2_ENSG00000186806.5	1	-0.0204264	0.0417824	0.62493					0.0116289	0.944154	FALSE
Esophagus_Muscularis_chr19_50362278_C2_ENSG00000196961.12	10	-0.010903	0.0423616	0.796886	0.0293042	0.015556	-0.00463979	0.947926	5.91095e-09	0.975865	FALSE
Esophagus_Muscularis_chr19_50362278_C2_ENSG00000200259.1	6	0.0615508	0.0261945	0.0187854	0.0629612	0.0668488	0.19825	0.251704	5.4648e-06	0.287601	FALSE
Esophagus_Muscularis_chr19_50362278_C2_ENSG00000200530.1	13	0.0320887	0.0259574	0.216383	0.0359158	0.0421365	0.0111487	0.616722	6.07174e-07	0.766634	FALSE
Esophagus_Muscularis_chr19_50362278_C2_ENSG00000204653.9	11	-0.00636246	0.00985632	0.51859	-0.00857471	-0.00555323	0.0646636	0.0654542	5.72522e-21	0.918097	FALSE
Esophagus_Muscularis_chr19_50362278_C2_ENSG00000204666.3	13	-0.0302133	0.0115297	0.00878075	-0.026074	-0.0295067	-0.0201043	0.776113	3.78032e-14	0.182891	FALSE
Esophagus_Muscularis_chr19_50362278_C2_ENSG00000204673.10	8	0.134574	0.0640191	0.0355457	0.115807	0.114838	-0.00768212	0.239676	1.2246e-07	0.401043	FALSE
Esophagus_Muscularis_chr19_50362278_C2_ENSG00000213023.10	10	-0.0135293	0.0113399	0.232842	-0.0136247	-0.0112576	0.0048253	0.149922	7.03581e-22	0.779555	FALSE
Esophagus_Muscularis_chr19_50362278_C2_ENSG00000213024.11	10	-0.0213097	0.0268538	0.427462	-0.0215759	-0.0247883	0.0321944	0.37121	4.01744e-18	0.888159	FALSE
Esophagus_Muscularis_chr19_50362278_C2_ENSG00000224420.3	13	-0.0259293	0.0252766	0.304974	0.00203223	0.00460434	-0.0142732	0.808917	2.07205e-09	0.827421	FALSE
Esophagus_Muscularis_chr19_50362278_C2_ENSG00000243829.1	12	-0.000592703	0.0141158	0.966508	-0.00448792	-0.00710332	-0.00280741	0.913594	5.88046e-09	0.995644	FALSE
Esophagus_Muscularis_chr19_50362278_C2_ENSG00000268006.1	7	-0.0126575	0.0234919	0.590025	-0.000624681	0.00432027	0.00799536	0.722124	2.25512e-08	0.937092	FALSE
Esophagus_Muscularis_chr19_50362278_C2_ENSG00000268047.1	13	-0.00865514	0.0154281	0.574797	-0.0111754	-0.0101216	0.0209464	0.191591	1.4322e-11	0.933358	FALSE
Esophagus_Muscularis_chr19_50362278_C2_ENSG00000268686.1	5	-0.0563087	0.0628983	0.370662	-0.0467096	-0.0457808	-0.168631	0.378634	0.0644182	0.864614	FALSE
Esophagus_Muscularis_chr19_50362278_C2_ENSG00000268849.5	8	0.00492353	0.0182017	0.786776	0.00143326	0.00507704	0.0080864	0.945152	1.99651e-06	0.975062	FALSE
Esophagus_Muscularis_chr19_50362278_C2_ENSG00000269194.1	6	0.00685494	0.0149619	0.646838	0.0153951	0.0154234	0.0179845	0.771003	5.42225e-11	0.949053	FALSE
Esophagus_Muscularis_chr19_50362278_C2_ENSG00000269352.1	9	-0.00751564	0.0267101	0.77842	0.00581218	-0.00230783	-0.0979694	0.404056	1.23555e-16	0.97393	FALSE
Esophagus_Muscularis_chr19_50362278_C2_ENSG00000269392.1	19	0.00108985	0.00993622	0.91266	-0.00702381	-0.00674715	-0.00233862	0.810689	2.8991e-16	0.990234	FALSE
Esophagus_Muscularis_chr19_50362278_C2_ENSG00000269404.6	7	-0.0135905	0.0179568	0.449142	-0.0303507	0.0109759	-0.0210088	0.848789	1.73962e-09	0.896655	FALSE
Esophagus_Muscularis_chr19_50363849_A2_ENSG00000010361.13	16	-0.181424	0.0784028	0.0206678	-0.202383	-0.139175	-0.204083	0.859272	4.76722e-11	0.303863	FALSE
Esophagus_Muscularis_chr19_50363849_A2_ENSG00000039650.11	6	0.0586224	0.102112	0.565902	0.08805	0.0959568	0.18312	0.236723	4.29921e-12	0.930705	FALSE
Esophagus_Muscularis_chr19_50363849_A2_ENSG00000062822.12	8	0.155014	0.0970121	0.110069	0.0788976	0.0924407	-0.131216	0.362911	3.08976e-10	0.625779	FALSE
Esophagus_Muscularis_chr19_50363849_A2_ENSG00000086967.9	15	-0.00418363	0.0400551	0.916815	-0.00543604	0.000152486	0.0295846	0.576725	8.00094e-12	0.990681	FALSE
Esophagus_Muscularis_chr19_50363849_A2_ENSG00000090554.12	7	-0.167313	0.138504	0.227046	-0.181715	-0.198402	-0.221904	0.888557	6.22951e-05	0.775532	FALSE
Esophagus_Muscularis_chr19_50363849_A2_ENSG00000104870.12	7	-0.0320885	0.15619	0.837224	-0.075705	-0.0384841	0.177583	0.468846	3.4353e-07	0.980782	FALSE
Esophagus_Muscularis_chr19_50363849_A2_ENSG00000104872.10	9	0.124404	0.141409	0.378997	0.170756	0.193547	0.264789	0.482002	0.000372881	0.868132	FALSE
Esophagus_Muscularis_chr19_50363849_A2_ENSG00000104888.9	9	0.114686	0.139678	0.411605	0.015314	0.00019624	-0.124367	0.341631	3.49276e-06	0.882001	FALSE
Esophagus_Muscularis_chr19_50363849_A2_ENSG00000104946.12	7	0.128789	0.111274	0.247107	0.0391725	0.0486577	-0.29454	0.470174	7.57968e-11	0.790936	FALSE
Esophagus_Muscularis_chr19_50363849_A2_ENSG00000104951.15	6	-0.0242233	0.0582783	0.677667	-0.0834811	-0.0730703	-0.167654	0.219908	4.04026e-08	0.956116	FALSE
Esophagus_Muscularis_chr19_50363849_A2_ENSG00000104960.15	12	0.398948	0.214305	0.0626611	-0.0822212	-0.118734	-0.31716	0.0117255	1.58818e-06	0.509831	FALSE
Esophagus_Muscularis_chr19_50363849_A2_ENSG00000104973.16	7	0.0819618	0.0833539	0.32546	0.117904	0.107541	0.071524	0.935624	1.9239e-12	0.840614	FALSE
Esophagus_Muscularis_chr19_50363849_A2_ENSG00000105053.10	14	-0.0516736	0.0630133	0.412192	-0.000219925	0.00121263	0.00724737	0.282843	4.28084e-15	0.882364	FALSE
Esophagus_Muscularis_chr19_50363849_A2_ENSG00000105357.15	10	0.119552	0.0683461	0.0802529	0.121501	0.132094	-0.0947602	0.0810942	2.27291e-11	0.558724	FALSE
Esophagus_Muscularis_chr19_50363849_A2_ENSG00000105383.14	6	0.104554	0.107884	0.332481	0.0959855	0.131255	0.330494	0.180713	3.79699e-08	0.844814	FALSE
Esophagus_Muscularis_chr19_50363849_A2_ENSG00000105472.12	16	-0.137337	0.0948757	0.147744	-0.217958	-0.252469	0.0171987	0.393799	3.28495e-14	0.689628	FALSE
Esophagus_Muscularis_chr19_50363849_A2_ENSG00000126453.9	4	-0.0778588	0.104363	0.455643	-0.0986475	-0.105461	-0.0411581	0.858162	0.00188147	0.898933	FALSE
Esophagus_Muscularis_chr19_50363849_A2_ENSG00000126456.15	10	0.120225	0.111961	0.282907	0.112857	0.143217	0.218735	0.659936	5.63991e-08	0.815497	FALSE
Esophagus_Muscularis_chr19_50363849_A2_ENSG00000126457.21	14	-0.0176136	0.0754613	0.815441	-0.00738845	-0.0135529	-0.0508744	0.597885	1.57868e-11	0.978411	FALSE
Esophagus_Muscularis_chr19_50363849_A2_ENSG00000126458.3	4	0.0723708	0.227431	0.750325	-0.216019	-0.221004	-0.741225	0.28985	8.59216e-05	0.968568	FALSE
Esophagus_Muscularis_chr19_50363849_A2_ENSG00000126460.10	8	0.0844621	0.0705861	0.231469	0.00432379	0.0273389	0.213377	0.39882	2.89e-07	0.778454	FALSE
Esophagus_Muscularis_chr19_50363849_A2_ENSG00000126461.14	14	0.098861	0.127566	0.438353	0.208224	0.190692	0.357106	0.205901	3.81755e-07	0.892345	FALSE
Esophagus_Muscularis_chr19_50363849_A2_ENSG00000126464.13	11	-0.11408	0.108399	0.292616	0.0256942	0.0215463	-0.0592406	0.704028	3.24463e-08	0.820883	FALSE
Esophagus_Muscularis_chr19_50363849_A2_ENSG00000126467.10	14	-0.0462018	0.0613292	0.451245	-0.0487314	-0.000942723	0.060013	0.334461	4.74329e-10	0.897444	FALSE
Esophagus_Muscularis_chr19_50363849_A2_ENSG00000129437.9	8	-0.0539014	0.0466563	0.247973	-0.0382957	-0.0482891	0.0551316	0.493793	8.74042e-10	0.791738	FALSE
Esophagus_Muscularis_chr19_50363849_A2_ENSG00000129450.8	10	0.0654771	0.145227	0.652091	0.13443	0.259431	-0.0643622	0.60412	4.86884e-08	0.949925	FALSE
Esophagus_Muscularis_chr19_50363849_A2_ENSG00000129451.11	9	0.0569597	0.0690911	0.409704	0.0900692	0.0991071	-0.287505	0.0300535	1.06913e-10	0.881332	FALSE
Esophagus_Muscularis_chr19_50363849_A2_ENSG00000129455.15	12	0.0345112	0.0510337	0.498886	0.023641	-0.0157947	0.0825525	0.645068	8.69628e-09	0.912418	FALSE
Esophagus_Muscularis_chr19_50363849_A2_ENSG00000131398.13	7	0.15882	0.0328312	1.31494e-06	0.142756	0.151973	0.100372	0.401461	7.64273e-17	0.00014927	TRUE
Esophagus_Muscularis_chr19_50363849_A2_ENSG00000131400.7	8	-0.0528841	0.0602889	0.38039	-0.0716994	-0.0739313	-0.0372167	0.865099	8.87534e-13	0.869031	FALSE
Esophagus_Muscularis_chr19_50363849_A2_ENSG00000131401.11	15	-0.109894	0.0428759	0.010375	-0.191044	-0.170557	-0.25895	0.0214505	6.14816e-26	0.20272	FALSE
Esophagus_Muscularis_chr19_50363849_A2_ENSG00000131408.13	11	-0.00938569	0.15067	0.95033	0.0619897	0.133691	0.433651	0.245994	2.33129e-11	0.994071	FALSE
Esophagus_Muscularis_chr19_50363849_A2_ENSG00000131409.12	9	-0.0144046	0.0864825	0.867716	-0.0546521	-0.0559057	-0.0396989	0.936088	3.3613e-11	0.984556	FALSE
Esophagus_Muscularis_chr19_50363849_A2_ENSG00000142515.14	7	-0.0100113	0.0393213	0.799029	-0.0195264	-0.0230378	-0.00983532	0.998198	1.78507e-08	0.976034	FALSE
Esophagus_Muscularis_chr19_50363849_A2_ENSG00000142528.15	11	-0.0431669	0.090512	0.63342	0.0848001	0.0472814	0.143307	0.408755	4.75728e-09	0.946353	FALSE
Esophagus_Muscularis_chr19_50363849_A2_ENSG00000142530.10	18	-0.0254791	0.0296264	0.389781	-0.0369001	-0.0319198	-0.0460607	0.623582	4.05841e-15	0.873916	FALSE
Esophagus_Muscularis_chr19_50363849_A2_ENSG00000142534.6	12	-0.084912	0.101751	0.403993	-0.0539023	-0.0508959	-0.0303414	0.56075	6.77978e-07	0.878578	FALSE
Esophagus_Muscularis_chr19_50363849_A2_ENSG00000142541.16	8	0.112411	0.16088	0.484724	0.0339039	0.0695587	0.114314	0.995361	1.6268e-06	0.908231	FALSE
Esophagus_Muscularis_chr19_50363849_A2_ENSG00000142544.6	6	-0.108859	0.0929438	0.241506	-0.145141	-0.142131	-0.223215	0.397337	6.0581e-08	0.786604	FALSE
Esophagus_Muscularis_chr19_50363849_A2_ENSG00000142546.13	12	0.147674	0.110088	0.179786	0.00485092	0.027337	0.148848	0.994823	1.2145e-11	0.729197	FALSE
Esophagus_Muscularis_chr19_50363849_A2_ENSG00000142549.9	6	0.175124	0.110594	0.113313	0.234881	0.24822	0.537752	0.370926	9.25955e-05	0.632542	FALSE
Esophagus_Muscularis_chr19_50363849_A2_ENSG00000142552.7	5	-0.117139	0.125917	0.352223	-0.160461	-0.166238	-0.540173	0.245356	2.79776e-06	0.855288	FALSE
Esophagus_Muscularis_chr19_50363849_A2_ENSG00000161618.9	4	0.00351919	0.0861327	0.967409	-0.00849137	0.00378525	0.174404	0.667159	4.25085e-05	0.995728	FALSE
Esophagus_Muscularis_chr19_50363849_A2_ENSG00000161640.15	9	0.023822	0.0428858	0.57857	0.00834965	0.00868096	0.0698439	0.64886	1.08342e-15	0.934493	FALSE
Esophagus_Muscularis_chr19_50363849_A2_ENSG00000161643.12	11	0.0046497	0.0317731	0.883653	0.00150367	-0.00260616	-0.0139966	0.845004	9.63874e-45	0.986366	FALSE
Esophagus_Muscularis_chr19_50363849_A2_ENSG00000161671.16	11	-0.0806466	0.0918094	0.379719	-0.00454906	0.00524638	-0.0882522	0.970268	1.09785e-11	0.868586	FALSE
Esophagus_Muscularis_chr19_50363849_A2_ENSG00000161677.11	16	0.0129544	0.043541	0.766068	-0.0263268	-0.023386	-0.0590225	0.132305	3.78305e-32	0.971618	FALSE
Esophagus_Muscularis_chr19_50363849_A2_ENSG00000161681.15	13	-0.124524	0.0915469	0.173761	-0.0486364	-0.0529143	0.0561058	0.301281	3.5808e-11	0.722686	FALSE
Esophagus_Muscularis_chr19_50363849_A2_ENSG00000167747.13	8	0.00732357	0.0726805	0.919738	0.00984575	0.00383476	-0.0668298	0.62031	3.63609e-20	0.990832	FALSE
Esophagus_Muscularis_chr19_50363849_A2_ENSG00000167748.10	7	0.00554642	0.0350782	0.874365	-0.023151	-0.0202885	-0.069358	0.229011	1.48523e-10	0.985446	FALSE
Esophagus_Muscularis_chr19_50363849_A2_ENSG00000167751.12	9	0.0153114	0.0340291	0.652747	-0.0170013	-0.0199612	-0.0606376	0.26789	3.80787e-10	0.95007	FALSE
Esophagus_Muscularis_chr19_50363849_A2_ENSG00000167754.12	9	-0.0310328	0.0500035	0.534854	-0.0241265	-0.0299158	-0.0765188	0.668933	7.1733e-07	0.922756	FALSE
Esophagus_Muscularis_chr19_50363849_A2_ENSG00000167755.14	11	-0.00996471	0.0502429	0.842786	0.000745507	-0.0129193	0.071143	0.389267	1.20846e-12	0.98173	FALSE
Esophagus_Muscularis_chr19_50363849_A2_ENSG00000167757.13	13	0.0723979	0.0676457	0.284507	0.0952691	0.106069	0.18106	0.454211	2.31011e-08	0.816228	FALSE
Esophagus_Muscularis_chr19_50363849_A2_ENSG00000167759.12	5	0.0917767	0.0843386	0.27651	0.0382121	0.0359808	-0.104742	0.504941	2.95166e-07	0.81136	FALSE
Esophagus_Muscularis_chr19_50363849_A2_ENSG00000168995.13	9	-0.0379862	0.108938	0.727318	-0.0778603	-0.0882233	0.0541861	0.764873	9.10747e-06	0.965126	FALSE
Esophagus_Muscularis_chr19_50363849_A2_ENSG00000169035.11	9	0.0540248	0.0544491	0.321097	0.0421405	0.0555553	-0.043936	0.221048	3.41418e-10	0.838165	FALSE
Esophagus_Muscularis_chr19_50363849_A2_ENSG00000169136.10	9	0.025054	0.054168	0.643706	-0.00744152	0.00903602	-0.103883	0.0369806	5.39623e-19	0.948476	FALSE
Esophagus_Muscularis_chr19_50363849_A2_ENSG00000169169.14	13	0.0141868	0.0821398	0.862876	-0.0180551	-0.0165966	-0.041477	0.573221	2.21332e-09	0.983857	FALSE
Esophagus_Muscularis_chr19_50363849_A2_ENSG00000171101.13	7	-0.132057	0.211269	0.531927	0.172658	0.152718	-0.571137	0.323144	9.12873e-08	0.922207	FALSE
Esophagus_Muscularis_chr19_50363849_A2_ENSG00000180279.6	7	0.000133693	0.0179845	0.994069	-0.00232607	-0.00178601	0.00565086	0.815384	2.28751e-55	0.999231	FALSE
Esophagus_Muscularis_chr19_50363849_A2_ENSG00000186474.15	8	0.0252462	0.0698999	0.717967	0.0113551	-0.00274123	0.0357067	0.954969	3.53399e-08	0.963572	FALSE
Esophagus_Muscularis_chr19_50363849_A2_ENSG00000186806.5	2	-0.0222705	0.123346	0.856718					0.00623807	0.983245	FALSE
Esophagus_Muscularis_chr19_50363849_A2_ENSG00000196961.12	10	-0.148876	0.186085	0.423684	-0.218403	-0.213871	-0.17942	0.950859	8.57686e-09	0.886561	FALSE
Esophagus_Muscularis_chr19_50363849_A2_ENSG00000200259.1	6	0.0180258	0.0786068	0.818623	0.0390826	0.0428347	0.0196023	0.997106	1.23834e-05	0.978682	FALSE
Esophagus_Muscularis_chr19_50363849_A2_ENSG00000200530.1	10	-0.00706256	0.0616176	0.908747	-0.00136894	-0.00119775	0.0976213	0.348796	1.8821e-06	0.989633	FALSE
Esophagus_Muscularis_chr19_50363849_A2_ENSG00000204653.9	11	0.00834105	0.0277148	0.763445	0.00915246	0.0089596	-0.017869	0.815396	6.50091e-21	0.971109	FALSE
Esophagus_Muscularis_chr19_50363849_A2_ENSG00000204666.3	13	-0.027972	0.0438157	0.523213	-0.00656642	0.0247401	-0.056581	0.843657	5.45532e-14	0.919652	FALSE
Esophagus_Muscularis_chr19_50363849_A2_ENSG00000204673.10	8	0.421117	0.211545	0.0465165	0.222895	0.165037	-0.00021114	0.296576	1.58873e-07	0.450279	FALSE
Esophagus_Muscularis_chr19_50363849_A2_ENSG00000213023.10	10	0.0178477	0.067048	0.790091	0.0162913	0.00293118	-0.025883	0.520256	1.36844e-21	0.975289	FALSE
Esophagus_Muscularis_chr19_50363849_A2_ENSG00000213024.11	10	0.115291	0.0664016	0.0825168	0.0916411	0.0806209	0.146739	0.851143	4.95405e-18	0.564098	FALSE
Esophagus_Muscularis_chr19_50363849_A2_ENSG00000224420.3	12	-0.0985287	0.0767282	0.199098	0.0940988	0.102354	-0.118154	0.900525	3.23261e-09	0.748929	FALSE
Esophagus_Muscularis_chr19_50363849_A2_ENSG00000243829.1	12	0.0249479	0.0480237	0.603419	-0.0211668	-0.0293157	-0.0826554	0.110665	7.10317e-09	0.93961	FALSE
Esophagus_Muscularis_chr19_50363849_A2_ENSG00000268006.1	7	0.0103914	0.0752252	0.890132	0.0414119	0.0474123	-0.0252467	0.801053	4.10206e-08	0.987264	FALSE
Esophagus_Muscularis_chr19_50363849_A2_ENSG00000268047.1	8	-0.0740023	0.0601332	0.218458	-0.0467748	-0.0989365	-0.205776	0.271476	1.85933e-08	0.76844	FALSE
Esophagus_Muscularis_chr19_50363849_A2_ENSG00000268849.5	8	0.0129275	0.0832121	0.876541	-0.0633214	-0.0618335	-0.0523192	0.756192	4.84819e-06	0.985662	FALSE
Esophagus_Muscularis_chr19_50363849_A2_ENSG00000269194.1	6	-0.0647337	0.0462934	0.162013	-0.0755463	-0.079251	0.0268192	0.431157	6.6942e-11	0.707905	FALSE
Esophagus_Muscularis_chr19_50363849_A2_ENSG00000269352.1	9	-0.0504529	0.0811286	0.534016	-0.0124985	-0.0032391	0.225631	0.410415	1.5698e-16	0.922567	FALSE
Esophagus_Muscularis_chr19_50363849_A2_ENSG00000269392.1	19	0.039504	0.0380942	0.299731	0.0242161	0.0168958	0.110854	0.189294	6.0635e-16	0.824391	FALSE
Esophagus_Muscularis_chr19_50363849_A2_ENSG00000269404.6	7	-0.0520635	0.051732	0.314219	-0.0174338	-0.0169972	-0.0737732	0.842803	1.60468e-09	0.833961	FALSE
Esophagus_Muscularis_chr1_155162859_C2_ENSG00000116521.10	9	0.0233864	0.054038	0.665177	-0.0415167	-0.0187224	0.016618	0.962463	3.7172e-06	0.953703	FALSE
Esophagus_Muscularis_chr1_155162859_C2_ENSG00000116539.12	17	-0.0217188	0.0619148	0.725749	0.0207491	0.00933824	-0.0229869	0.9924	6.15014e-12	0.964757	FALSE
Esophagus_Muscularis_chr1_155162859_C2_ENSG00000116580.18	14	-0.139041	0.0738078	0.0595892	-0.043629	-0.068822	-0.227444	0.358392	7.74055e-10	0.500048	FALSE
Esophagus_Muscularis_chr1_155162859_C2_ENSG00000116584.17	4	0.0251052	0.113942	0.825612	0.0369478	0.0367796	0.312587	0.378005	3.06957e-05	0.979828	FALSE
Esophagus_Muscularis_chr1_155162859_C2_ENSG00000116586.11	8	0.303693	0.141758	0.0321667	0.180059	0.16932	0.549543	0.251962	0.0163405	0.382313	FALSE
Esophagus_Muscularis_chr1_155162859_C2_ENSG00000125459.14	10	-0.0562915	0.067929	0.407285	-0.0187921	0.00137409	-0.296013	0.0856511	6.17513e-07	0.88013	FALSE
Esophagus_Muscularis_chr1_155162859_C2_ENSG00000132676.15	17	-0.160385	0.0433678	0.000217096	-0.0937043	-0.00858385	-0.164201	0.963642	3.72872e-09	0.0125689	TRUE
Esophagus_Muscularis_chr1_155162859_C2_ENSG00000132680.10	10	0.201431	0.0986765	0.0412184	-0.0482544	-0.0380816	0.0238952	0.297333	4.9735e-05	0.428358	FALSE
Esophagus_Muscularis_chr1_155162859_C2_ENSG00000132698.14	10	-0.0808827	0.0541866	0.135524	-0.0206944	-0.0350518	-0.141132	0.491087	3.551e-05	0.669796	FALSE
Esophagus_Muscularis_chr1_155162859_C2_ENSG00000132718.8	13	-0.0284748	0.0451682	0.528423	0.0258268	0.0264579	-0.0142121	0.853258	5.44228e-09	0.92116	FALSE
Esophagus_Muscularis_chr1_155162859_C2_ENSG00000143515.16	4	-0.0229497	0.0455074	0.614046	-0.0448444	-0.0531766	-0.0975175	0.439239	9.67366e-06	0.941917	FALSE
Esophagus_Muscularis_chr1_155162859_C2_ENSG00000143537.13	6	0.0961575	0.0252145	0.000136968	0.0981848	0.0983586	0.211659	0.0930343	1.19015e-13	0.00860837	TRUE
Esophagus_Muscularis_chr1_155162859_C2_ENSG00000143549.19	8	-0.107947	0.0595778	0.0700081	-0.0620376	-0.0545681	-0.126566	0.780811	0.00291055	0.531394	FALSE
Esophagus_Muscularis_chr1_155162859_C2_ENSG00000143569.18	9	-0.0692008	0.0415889	0.0961277	-0.0588495	-0.063382	-0.155553	0.290802	1.38888e-07	0.597375	FALSE
Esophagus_Muscularis_chr1_155162859_C2_ENSG00000143575.14	11	0.0134349	0.044965	0.765103	0.041208	0.038868	0.107069	0.265969	6.97471e-07	0.9714	FALSE
Esophagus_Muscularis_chr1_155162859_C2_ENSG00000143590.13	9	0.0714979	0.0281534	0.0110984	0.0127419	0.0124808	0.00500032	0.26666	6.90069e-09	0.210914	FALSE
Esophagus_Muscularis_chr1_155162859_C2_ENSG00000143595.12	6	-0.0243308	0.0199809	0.223337	-0.0166225	-0.0345841	-0.0126309	0.823666	1.90586e-05	0.772744	FALSE
Esophagus_Muscularis_chr1_155162859_C2_ENSG00000143603.18	7	-0.0367953	0.0756803	0.62683	-0.0222051	-0.0200062	0.0710364	0.469994	7.47275e-08	0.944813	FALSE
Esophagus_Muscularis_chr1_155162859_C2_ENSG00000143612.19	9	-0.0012781	0.050058	0.97963	-0.00123024	0.0101658	0.0129738	0.894859	2.13409e-07	0.997172	FALSE
Esophagus_Muscularis_chr1_155162859_C2_ENSG00000143622.10	2	0.0659813	0.0595352	0.267744					3.03729e-06	0.80431	FALSE
Esophagus_Muscularis_chr1_155162859_C2_ENSG00000143630.9	12	-0.0469884	0.0642168	0.464343	-0.0345899	-0.0336492	0.0329079	0.756498	1.62808e-09	0.901936	FALSE
Esophagus_Muscularis_chr1_155162859_C2_ENSG00000160685.13	7	0.0103363	0.0312888	0.741134	0.0208872	0.0236185	0.05283	0.39739	4.83719e-19	0.966728	FALSE
Esophagus_Muscularis_chr1_155162859_C2_ENSG00000160688.18	16	0.0559159	0.0386435	0.147906	-0.00717493	-0.0262241	-0.0302409	0.130254	4.22112e-14	0.689628	FALSE
Esophagus_Muscularis_chr1_155162859_C2_ENSG00000160691.18	15	0.00579065	0.0526169	0.912367	0.0129941	0.0195402	0.139279	0.106596	1.18567e-12	0.990174	FALSE
Esophagus_Muscularis_chr1_155162859_C2_ENSG00000160710.15	14	0.0351408	0.0429578	0.413339	-0.0242406	-0.0827101	-0.12	0.0285419	1.42273e-11	0.88261	FALSE
Esophagus_Muscularis_chr1_155162859_C2_ENSG00000160712.12	7	0.00643822	0.0262532	0.806274	-0.0278633	-0.0419496	0.0300709	0.748976	1.14315e-06	0.977255	FALSE
Esophagus_Muscularis_chr1_155162859_C2_ENSG00000160714.9	14	-0.0154239	0.0618615	0.803105	-0.0498614	0.00714604	0.101192	0.255974	1.15674e-07	0.976773	FALSE
Esophagus_Muscularis_chr1_155162859_C2_ENSG00000160716.5	9	0.0812756	0.0236114	0.00057698	0.0525365	0.0388192	0.0297682	0.775758	3.75391e-11	0.0269999	TRUE
Esophagus_Muscularis_chr1_155162859_C2_ENSG00000160752.14	8	-0.0681029	0.0664184	0.305192	0.0254151	0.00950624	-0.0344161	0.735463	7.12017e-07	0.827489	FALSE
Esophagus_Muscularis_chr1_155162859_C2_ENSG00000160753.15	16	-0.036714	0.085854	0.668918	0.0575095	0.00379163	-0.0109369	0.858055	1.61732e-09	0.954383	FALSE
Esophagus_Muscularis_chr1_155162859_C2_ENSG00000160766.14	4	0.0736493	0.0270492	0.00647336	0.0833051	0.0842881	0.104106	0.453586	3.58877e-55	0.150338	FALSE
Esophagus_Muscularis_chr1_155162859_C2_ENSG00000160767.20	6	-0.0531066	0.0623547	0.394389	-0.0216142	-0.0213765	-0.0113798	0.813478	5.90646e-13	0.875143	FALSE
Esophagus_Muscularis_chr1_155162859_C2_ENSG00000160789.19	9	0.0568798	0.11793	0.62958	-0.0515847	-0.0453551	-0.416016	0.0499859	0.00195754	0.945342	FALSE
Esophagus_Muscularis_chr1_155162859_C2_ENSG00000160803.7	4	0.2632	0.174322	0.131082	0.30411	0.311612	0.879147	0.0920296	0.00544151	0.662335	FALSE
Esophagus_Muscularis_chr1_155162859_C2_ENSG00000163239.12	4	-0.0257425	0.0450535	0.567744	0.0154947	0.0175642	0.287517	0.120741	7.28782e-09	0.931389	FALSE
Esophagus_Muscularis_chr1_155162859_C2_ENSG00000163344.5	12	-0.0546563	0.0340283	0.108229	-0.020139	-0.083517	-0.0360636	0.758836	8.9787e-12	0.622072	FALSE
Esophagus_Muscularis_chr1_155162859_C2_ENSG00000163346.16	17	0.0258511	0.0409419	0.527773	0.0150396	0.00964556	-0.0507647	0.298898	3.00868e-11	0.920956	FALSE
Esophagus_Muscularis_chr1_155162859_C2_ENSG00000163348.3	8	-0.0371601	0.061147	0.543375	-0.0288753	-0.00770726	-0.0954947	0.664777	1.00459e-08	0.924716	FALSE
Esophagus_Muscularis_chr1_155162859_C2_ENSG00000163354.14	6	0.0209811	0.0202163	0.299348	0.0124769	0.0135192	-0.00390253	0.672376	8.62501e-14	0.824391	FALSE
Esophagus_Muscularis_chr1_155162859_C2_ENSG00000163357.10	8	0.000570537	0.0330237	0.986216	0.0115607	0.013279	-0.112796	0.306832	3.16406e-09	0.998244	FALSE
Esophagus_Muscularis_chr1_155162859_C2_ENSG00000163374.19	13	-0.0577321	0.0624361	0.355143	-0.00104339	-0.00622599	0.0136778	0.417829	1.13464e-08	0.856654	FALSE
Esophagus_Muscularis_chr1_155162859_C2_ENSG00000163462.17	9	-0.0616925	0.0491268	0.209195	-0.0513653	-0.025783	-0.188179	0.527736	2.02492e-10	0.758921	FALSE
Esophagus_Muscularis_chr1_155162859_C2_ENSG00000163463.11	14	0.045333	0.0502801	0.367265	0.0356482	0.00844357	-0.073567	0.180565	1.38963e-10	0.86262	FALSE
Esophagus_Muscularis_chr1_155162859_C2_ENSG00000163479.13	4	-0.179774	0.0555474	0.00121048	-0.183273	-0.18489	-0.2338	0.682397	0.00362741	0.0471014	TRUE
Esophagus_Muscularis_chr1_155162859_C2_ENSG00000169231.13	6	-0.148136	0.0280734	1.31498e-07	-0.168477	-0.176216	-0.248191	0.109921	4.94233e-23	1.85584e-05	TRUE
Esophagus_Muscularis_chr1_155162859_C2_ENSG00000169241.17	10	0.000747493	0.0261255	0.977174	-0.0229502	-0.0136221	0.00544622	0.934734	6.6021e-13	0.997057	FALSE
Esophagus_Muscularis_chr1_155162859_C2_ENSG00000169242.11	5	0.0892484	0.0490594	0.0688823	0.0378203	0.0324669	0.0601794	0.747304	9.0448e-13	0.528173	FALSE
Esophagus_Muscularis_chr1_155162859_C2_ENSG00000169291.9	4	-0.00747597	0.0555669	0.892976	0.0159745	0.0165146	0.428812	0.180846	2.09155e-06	0.987614	FALSE
Esophagus_Muscularis_chr1_155162859_C2_ENSG00000173171.14	10	0.0196241	0.0466859	0.674235	-0.0183536	-0.0118981	-0.143231	0.177922	1.27055e-09	0.95538	FALSE
Esophagus_Muscularis_chr1_155162859_C2_ENSG00000173207.12	9	0.0938331	0.037457	0.012242	0.0579173	0.0531008	0.0757341	0.691191	1.15324e-07	0.224269	FALSE
Esophagus_Muscularis_chr1_155162859_C2_ENSG00000176444.18	12	0.0963331	0.0499898	0.0539725	0.0586784	0.0595313	0.277064	0.111429	1.03908e-06	0.480551	FALSE
Esophagus_Muscularis_chr1_155162859_C2_ENSG00000177628.15	6	0.110756	0.0295296	0.000176342	0.0832656	0.0776422	0.192298	0.121477	1.88218e-17	0.0106049	TRUE
Esophagus_Muscularis_chr1_155162859_C2_ENSG00000179085.7	8	0.0766442	0.0305345	0.0120702	0.0217668	0.00266274	0.103755	0.681394	7.1571e-11	0.222176	FALSE
Esophagus_Muscularis_chr1_155162859_C2_ENSG00000185499.16	6	-0.0828392	0.0270438	0.00219019	-0.0875063	-0.116682	-0.195308	0.0454866	4.04144e-20	0.07228	FALSE
Esophagus_Muscularis_chr1_155162859_C2_ENSG00000203761.5	17	-0.0858575	0.0387582	0.0267457	-0.0376315	-0.0166901	0.0757366	0.0517769	7.75556e-12	0.348315	FALSE
Esophagus_Muscularis_chr1_155162859_C2_ENSG00000225855.6	9	-0.0383502	0.0310406	0.21665	-0.0409524	-0.043151	-0.0343899	0.945964	8.62952e-10	0.766818	FALSE
Esophagus_Muscularis_chr1_155162859_C2_ENSG00000226855.1	7	-0.0171465	0.0217225	0.42991	-0.0137004	-0.0115473	-0.0312268	0.820573	9.47573e-06	0.888931	FALSE
Esophagus_Muscularis_chr1_155162859_C2_ENSG00000228013.1	6	-0.0204113	0.0195711	0.29698	-0.0187368	-0.00957854	0.0778633	0.415962	9.7849e-08	0.822899	FALSE
Esophagus_Muscularis_chr1_155162859_C2_ENSG00000231064.7	5	-0.0878888	0.0657293	0.18118	-0.0934155	-0.106693	-0.411898	0.209148	1.59534e-09	0.730633	FALSE
Esophagus_Muscularis_chr1_155162859_C2_ENSG00000232093.1	10	-0.01757	0.031263	0.574112	0.0288979	-0.0074361	0.0214172	0.627617	6.1064e-11	0.933052	FALSE
Esophagus_Muscularis_chr1_155162859_C2_ENSG00000235919.4	19	0.0389378	0.0186187	0.0364991	0.0265398	0.023857	0.0514294	0.768052	1.16223e-10	0.40653	FALSE
Esophagus_Muscularis_chr1_155162859_C2_ENSG00000236263.1	8	-0.0435112	0.024965	0.0813532	-0.0140152	-0.0120327	-0.0388094	0.904099	2.01067e-09	0.560974	FALSE
Esophagus_Muscularis_chr1_155162859_C2_ENSG00000236675.1	8	0.0286995	0.0173095	0.0973124	0.0140679	0.0118084	-0.0274107	0.176892	5.59968e-08	0.599639	FALSE
Esophagus_Muscularis_chr1_155162859_C2_ENSG00000243364.7	16	-0.0301475	0.0327931	0.357926	-0.00488307	0.00560947	-0.0343765	0.946641	1.66395e-12	0.858229	FALSE
Esophagus_Muscularis_chr1_155162859_C2_ENSG00000246203.2	17	-0.0306581	0.0222321	0.167893	-0.000560706	0.00201074	-0.0100835	0.614248	8.37243e-12	0.714699	FALSE
Esophagus_Muscularis_chr1_155162859_C2_ENSG00000254726.2	7	0.0491538	0.0777144	0.527065	-0.00958474	-0.0267136	0.0612346	0.921447	0.000939523	0.920776	FALSE
Esophagus_Muscularis_chr1_155162859_C2_ENSG00000271267.1	15	0.0507144	0.0281011	0.0711196	0.0646368	0.055004	0.0936243	0.349306	1.23264e-08	0.53525	FALSE
Esophagus_Muscularis_chr1_155162859_C2_ENSG00000271380.1	9	0.00176852	0.0206709	0.93182	0.0199746	0.0224908	-0.0264624	0.610354	4.06239e-10	0.992026	FALSE
Esophagus_Muscularis_chr1_155162859_C2_ENSG00000273002.1	4	-0.221077	0.0914312	0.0156077	-0.227076	-0.228385	-0.500336	0.302385	0.0111748	0.258975	FALSE
Esophagus_Muscularis_chr1_155197995_A2_ENSG00000116521.10	9	0.0132788	0.392875	0.973037	0.0270409	0.0591295	1.11674	0.281784	7.86809e-06	0.996671	FALSE
Esophagus_Muscularis_chr1_155197995_A2_ENSG00000116539.12	15	-0.50169	0.270273	0.0634204	-0.0697731	-0.124246	0.0933902	0.397464	2.04845e-11	0.511875	FALSE
Esophagus_Muscularis_chr1_155197995_A2_ENSG00000116580.18	14	-0.501702	0.335812	0.135176	-0.416623	-0.425366	-0.360883	0.75774	1.50817e-09	0.669634	FALSE
Esophagus_Muscularis_chr1_155197995_A2_ENSG00000116584.17	8	0.108645	0.278855	0.696823	-0.0682701	-0.0617201	-0.838095	0.00498012	0.000241433	0.960162	FALSE
Esophagus_Muscularis_chr1_155197995_A2_ENSG00000116586.11	9	1.04326	0.44856	0.0200293	0.573714	0.418895	0.535241	0.460093	0.0181812	0.29851	FALSE
Esophagus_Muscularis_chr1_155197995_A2_ENSG00000125459.14	10	0.189647	0.243158	0.43543	-0.130534	0.0155721	-0.0734051	0.640573	8.86395e-07	0.891068	FALSE
Esophagus_Muscularis_chr1_155197995_A2_ENSG00000132676.15	17	-0.62906	0.241582	0.00921646	-0.193442	-0.361763	-0.61042	0.970492	7.97016e-09	0.18806	FALSE
Esophagus_Muscularis_chr1_155197995_A2_ENSG00000132680.10	4	0.74641	0.689966	0.279338	0.91289	0.904378	3.70312	0.37216	0.00714772	0.813251	FALSE
Esophagus_Muscularis_chr1_155197995_A2_ENSG00000132698.14	12	-0.174379	0.215619	0.418667	-0.0554219	-0.0709559	-0.648696	0.189462	2.77602e-05	0.884569	FALSE
Esophagus_Muscularis_chr1_155197995_A2_ENSG00000132718.8	14	-0.194581	0.206295	0.345571	0.306492	0.184996	0.601791	0.00957044	1.06397e-08	0.852252	FALSE
Esophagus_Muscularis_chr1_155197995_A2_ENSG00000143515.16	4	-0.0984436	0.187854	0.600249	0.0492133	0.0686578	0.377265	0.191173	5.33145e-05	0.938898	FALSE
Esophagus_Muscularis_chr1_155197995_A2_ENSG00000143537.13	5	0.182386	0.0834383	0.0288241	0.207605	0.211674	0.293887	0.541519	9.43185e-12	0.361755	FALSE
Esophagus_Muscularis_chr1_155197995_A2_ENSG00000143575.14	3	-0.117684	0.254537	0.643835	-0.147595	-0.168059	-1.62704	0.61435	0.00709718	0.948514	FALSE
Esophagus_Muscularis_chr1_155197995_A2_ENSG00000143590.13	8	-0.0794706	0.0901015	0.37777	-0.134336	-0.131784	-0.0218675	0.823453	7.88174e-09	0.867385	FALSE
Esophagus_Muscularis_chr1_155197995_A2_ENSG00000143595.12	5	0.0177459	0.0719566	0.805203	-0.00547197	-0.00520756	-0.165108	0.389986	8.6224e-05	0.977135	FALSE
Esophagus_Muscularis_chr1_155197995_A2_ENSG00000143603.18	7	0.0392322	0.206936	0.849633	-0.135864	-0.1415	-0.673503	0.32309	2.54455e-07	0.982582	FALSE
Esophagus_Muscularis_chr1_155197995_A2_ENSG00000143622.10	2	-0.262928	0.419555	0.530868					4.06185e-06	0.92188	FALSE
Esophagus_Muscularis_chr1_155197995_A2_ENSG00000143630.9	12	-0.0452409	0.179105	0.800582	0.19658	0.276056	0.341988	0.569922	2.04141e-09	0.976427	FALSE
Esophagus_Muscularis_chr1_155197995_A2_ENSG00000160685.13	5	0.135808	0.152637	0.373602	0.209928	0.237071	0.170761	0.886575	1.22311e-18	0.866279	FALSE
Esophagus_Muscularis_chr1_155197995_A2_ENSG00000160688.18	16	0.194467	0.146248	0.183615	0.206965	0.200745	0.231596	0.873369	8.92369e-14	0.733245	FALSE
Esophagus_Muscularis_chr1_155197995_A2_ENSG00000160691.18	18	0.402362	0.146026	0.0058618	0.00860943	0.05627	0.530723	0.668188	4.31443e-13	0.141161	FALSE
Esophagus_Muscularis_chr1_155197995_A2_ENSG00000160710.15	12	0.156948	0.129544	0.225688	0.0478602	0.0683963	0.409427	0.290773	5.16164e-11	0.774586	FALSE
Esophagus_Muscularis_chr1_155197995_A2_ENSG00000160712.12	7	-0.0713184	0.153544	0.642302	-0.0345625	-0.0179967	-0.637158	0.115243	1.09112e-05	0.948123	FALSE
Esophagus_Muscularis_chr1_155197995_A2_ENSG00000160714.9	11	-0.213267	0.26307	0.417546	-0.191139	-0.206547	0.567362	0.113712	1.71588e-05	0.884159	FALSE
Esophagus_Muscularis_chr1_155197995_A2_ENSG00000160716.5	9	0.092884	0.117485	0.429177	0.195102	0.182875	-0.0548065	0.857078	5.19692e-11	0.888837	FALSE
Esophagus_Muscularis_chr1_155197995_A2_ENSG00000160752.14	8	-0.256444	0.275849	0.35255	-0.215594	-0.221025	-0.532964	0.496073	1.22662e-06	0.855404	FALSE
Esophagus_Muscularis_chr1_155197995_A2_ENSG00000160753.15	16	-0.127822	0.366178	0.727037	-0.278273	-0.323133	-0.277172	0.782398	3.9572e-09	0.965126	FALSE
Esophagus_Muscularis_chr1_155197995_A2_ENSG00000160766.14	4	-0.0213537	0.0461529	0.643599	-0.0128089	-0.00525991	0.0195892	0.516798	9.14003e-56	0.948447	FALSE
Esophagus_Muscularis_chr1_155197995_A2_ENSG00000160767.20	6	0.0138408	0.17647	0.937485	0.14624	0.147239	0.326743	0.512311	7.65178e-13	0.992799	FALSE
Esophagus_Muscularis_chr1_155197995_A2_ENSG00000160789.19	11	0.772286	0.260017	0.00297669	0.545568	0.526104	0.173964	0.239205	0.000107072	0.0893997	FALSE
Esophagus_Muscularis_chr1_155197995_A2_ENSG00000160803.7	4	0.0965945	0.456658	0.832478	0.115387	0.091474	0.950212	0.400886	0.00514164	0.980446	FALSE
Esophagus_Muscularis_chr1_155197995_A2_ENSG00000163239.12	6	-0.0194025	0.148025	0.895716	0.0911555	0.073694	-0.534595	0.366928	1.13974e-07	0.988024	FALSE
Esophagus_Muscularis_chr1_155197995_A2_ENSG00000163344.5	13	-0.0477289	0.202352	0.813533	-0.0258158	-0.0149188	0.136862	0.550838	6.39054e-11	0.978358	FALSE
Esophagus_Muscularis_chr1_155197995_A2_ENSG00000163346.16	16	0.223916	0.170829	0.189937	0.136056	0.168352	0.300527	0.833669	6.68896e-11	0.738708	FALSE
Esophagus_Muscularis_chr1_155197995_A2_ENSG00000163348.3	8	-0.211675	0.288811	0.463607	-0.182869	-0.0865469	-0.490161	0.653369	1.65039e-08	0.901495	FALSE
Esophagus_Muscularis_chr1_155197995_A2_ENSG00000163354.14	7	0.180832	0.0712941	0.0111989	0.178109	0.170144	0.00823796	0.291796	1.03509e-13	0.212154	FALSE
Esophagus_Muscularis_chr1_155197995_A2_ENSG00000163357.10	8	-0.0132586	0.0762596	0.861974	-0.0151136	0.0233998	-0.406875	0.134402	3.36037e-09	0.983818	FALSE
Esophagus_Muscularis_chr1_155197995_A2_ENSG00000163374.19	13	-0.205407	0.240217	0.392503	0.00174533	-0.0185759	0.524349	0.0340736	1.82453e-08	0.874781	FALSE
Esophagus_Muscularis_chr1_155197995_A2_ENSG00000163462.17	8	0.0730537	0.135334	0.589333	0.148459	0.119356	0.12032	0.941321	5.87891e-10	0.936987	FALSE
Esophagus_Muscularis_chr1_155197995_A2_ENSG00000163463.11	14	0.277963	0.200347	0.165317	0.164489	0.141107	0.0414051	0.548002	2.66689e-10	0.711865	FALSE
Esophagus_Muscularis_chr1_155197995_A2_ENSG00000163479.13	4	-0.252665	0.343622	0.462157	-0.153554	-0.124377	1.06074	0.0715482	0.00417315	0.901184	FALSE
Esophagus_Muscularis_chr1_155197995_A2_ENSG00000169231.13	6	0.0302197	0.136201	0.824411	0.0831677	0.166706	0.382622	0.238755	3.89974e-23	0.979719	FALSE
Esophagus_Muscularis_chr1_155197995_A2_ENSG00000169241.17	16	-0.0607212	0.157109	0.699134	0.0040991	-0.0213924	-0.137333	0.72423	4.88825e-12	0.960787	FALSE
Esophagus_Muscularis_chr1_155197995_A2_ENSG00000169242.11	5	0.333062	0.175076	0.0571212	0.313062	0.321429	0.18616	0.620294	8.03262e-13	0.492258	FALSE
Esophagus_Muscularis_chr1_155197995_A2_ENSG00000169291.9	4	0.0955395	0.201101	0.634728	0.308931	0.165018	1.96004	0.137124	2.63557e-06	0.946572	FALSE
Esophagus_Muscularis_chr1_155197995_A2_ENSG00000173171.14	10	-0.101833	0.220495	0.644198	-0.196497	-0.162071	0.250334	0.606198	2.59321e-09	0.948514	FALSE
Esophagus_Muscularis_chr1_155197995_A2_ENSG00000173207.12	9	0.372275	0.205299	0.0697813	0.349648	0.383119	0.2672	0.657048	2.16661e-07	0.530839	FALSE
Esophagus_Muscularis_chr1_155197995_A2_ENSG00000176444.18	12	0.0697132	0.301915	0.81739	0.141073	0.116969	0.762556	0.332528	2.16302e-06	0.978673	FALSE
Esophagus_Muscularis_chr1_155197995_A2_ENSG00000177628.15	6	0.201258	0.114957	0.0799942	0.109575	0.0904135	0.480787	0.0844423	2.16148e-17	0.558348	FALSE
Esophagus_Muscularis_chr1_155197995_A2_ENSG00000179085.7	8	0.15667	0.117801	0.183533	0.0440915	0.0593309	0.182805	0.948106	1.71879e-10	0.733152	FALSE
Esophagus_Muscularis_chr1_155197995_A2_ENSG00000185499.16	6	0.0481148	0.055991	0.390158	0.0704929	0.10313	0.113923	0.658386	2.58829e-20	0.874062	FALSE
Esophagus_Muscularis_chr1_155197995_A2_ENSG00000203761.5	15	-0.258894	0.231364	0.263145	-0.145004	-0.0951087	-0.362944	0.837013	6.78359e-12	0.801244	FALSE
Esophagus_Muscularis_chr1_155197995_A2_ENSG00000225855.6	9	0.195987	0.286887	0.494513	0.250814	0.227058	-0.159786	0.543716	2.16207e-09	0.910855	FALSE
Esophagus_Muscularis_chr1_155197995_A2_ENSG00000226855.1	7	-0.0478264	0.0755707	0.526819	0.022163	0.0190285	0.0841371	0.583507	1.08853e-05	0.920747	FALSE
Esophagus_Muscularis_chr1_155197995_A2_ENSG00000228013.1	6	0.0263823	0.0643693	0.681909	-0.0283035	-0.0170688	0.0802563	0.812024	1.36662e-06	0.956946	FALSE
Esophagus_Muscularis_chr1_155197995_A2_ENSG00000231064.7	5	0.041636	0.106572	0.69603	0.0830045	0.152437	0.421884	0.402801	1.334e-09	0.960095	FALSE
Esophagus_Muscularis_chr1_155197995_A2_ENSG00000232093.1	9	-0.0708216	0.0730715	0.332441	-0.00252353	-0.0619279	0.170064	0.43236	4.97659e-10	0.844814	FALSE
Esophagus_Muscularis_chr1_155197995_A2_ENSG00000235919.4	19	0.0533022	0.120749	0.658901	-0.0305414	-0.0824296	0.117152	0.801962	3.84902e-10	0.951794	FALSE
Esophagus_Muscularis_chr1_155197995_A2_ENSG00000236263.1	8	-0.0704577	0.0878265	0.422416	-0.0687251	-0.0624406	-0.0159757	0.642722	2.61589e-09	0.886123	FALSE
Esophagus_Muscularis_chr1_155197995_A2_ENSG00000236675.1	8	0.0304278	0.0982084	0.756691	0.00933473	-0.0165838	-0.308582	0.113459	9.59221e-08	0.969928	FALSE
Esophagus_Muscularis_chr1_155197995_A2_ENSG00000243364.7	15	0.100004	0.141418	0.479474	0.00559663	0.00220615	0.382361	0.32642	5.01695e-12	0.906725	FALSE
Esophagus_Muscularis_chr1_155197995_A2_ENSG00000246203.2	17	0.0357339	0.102042	0.726196	-0.0544113	-0.019608	0.0176338	0.921975	1.90595e-11	0.964926	FALSE
Esophagus_Muscularis_chr1_155197995_A2_ENSG00000254726.2	9	-0.0458111	0.265038	0.862772	0.0548634	0.0406284	0.390029	0.351755	4.11145e-05	0.983857	FALSE
Esophagus_Muscularis_chr1_155197995_A2_ENSG00000271267.1	16	0.0909979	0.104839	0.385407	0.055546	0.0841041	-0.0590176	0.387244	1.79024e-08	0.872012	FALSE
Esophagus_Muscularis_chr1_155197995_A2_ENSG00000271380.1	13	0.0460033	0.0919392	0.616817	0.0121647	-0.0210453	0.0122098	0.870678	4.84831e-10	0.942325	FALSE
Esophagus_Muscularis_chr1_155197995_A2_ENSG00000273002.1	4	-0.12627	0.302624	0.676495	-0.0779031	-0.084355	-0.286157	0.855042	0.0106006	0.955963	FALSE
Esophagus_Muscularis_chr1_155197995_B2_ENSG00000116521.10	9	-0.0562075	0.250915	0.822749	0.0284801	0.0546629	0.376983	0.514462	5.72131e-06	0.979446	FALSE
Esophagus_Muscularis_chr1_155197995_B2_ENSG00000116539.12	15	-0.0956673	0.138729	0.490446	-0.0172621	0.0872705	0.287494	0.292276	7.86381e-12	0.909974	FALSE
Esophagus_Muscularis_chr1_155197995_B2_ENSG00000116580.18	14	-0.409949	0.148267	0.00569323	-0.374952	-0.349708	-0.417597	0.969419	8.54876e-10	0.138543	FALSE
Esophagus_Muscularis_chr1_155197995_B2_ENSG00000116584.17	8	0.136216	0.160919	0.39728	0.0572922	0.056943	-0.219891	0.129968	0.000189584	0.876327	FALSE
Esophagus_Muscularis_chr1_155197995_B2_ENSG00000116586.11	9	0.903058	0.334054	0.00686495	0.620557	0.581951	0.994585	0.863135	0.0168254	0.156442	FALSE
Esophagus_Muscularis_chr1_155197995_B2_ENSG00000125459.14	10	-0.0392986	0.167456	0.814457	0.258968	0.180958	-0.366753	0.377373	7.11109e-07	0.978411	FALSE
Esophagus_Muscularis_chr1_155197995_B2_ENSG00000132676.15	17	-0.437711	0.130397	0.000788668	-0.209643	-0.171045	-0.411708	0.921322	5.06411e-09	0.0342356	TRUE
Esophagus_Muscularis_chr1_155197995_B2_ENSG00000132680.10	4	0.283507	0.32798	0.387366	0.322571	0.322278	1.21098	0.60005	0.00567159	0.872812	FALSE
Esophagus_Muscularis_chr1_155197995_B2_ENSG00000132698.14	12	-0.243538	0.127613	0.056337	-0.105408	-0.102025	-0.430536	0.40013	2.1656e-05	0.489367	FALSE
Esophagus_Muscularis_chr1_155197995_B2_ENSG00000132718.8	14	-0.0766733	0.126498	0.544433	0.181815	0.17847	0.324707	0.0434606	6.0131e-09	0.924925	FALSE
Esophagus_Muscularis_chr1_155197995_B2_ENSG00000143515.16	4	-0.017402	0.106842	0.870617	0.0800666	0.0780228	0.192422	0.373696	4.68442e-05	0.985159	FALSE
Esophagus_Muscularis_chr1_155197995_B2_ENSG00000143537.13	5	0.111879	0.0682369	0.101096	0.118407	0.196124	0.275542	0.225409	8.17228e-12	0.606674	FALSE
Esophagus_Muscularis_chr1_155197995_B2_ENSG00000143575.14	3	-0.0112036	0.160323	0.944288	-0.00646231	-0.00903352	-0.0970882	0.952784	0.00637664	0.993497	FALSE
Esophagus_Muscularis_chr1_155197995_B2_ENSG00000143590.13	8	0.0333146	0.0568166	0.557638	-0.0114172	0.00550764	-0.164204	0.197306	6.0817e-09	0.928581	FALSE
Esophagus_Muscularis_chr1_155197995_B2_ENSG00000143595.12	5	0.00935794	0.048159	0.845931	-0.0279224	-0.0425697	-0.127675	0.373098	8.59476e-05	0.981994	FALSE
Esophagus_Muscularis_chr1_155197995_B2_ENSG00000143603.18	7	0.102817	0.18039	0.568697	0.00152925	-0.00517807	-0.299643	0.530365	2.48829e-07	0.931703	FALSE
Esophagus_Muscularis_chr1_155197995_B2_ENSG00000143622.10	2	-0.0185398	0.204108	0.927625					3.13058e-06	0.99175	FALSE
Esophagus_Muscularis_chr1_155197995_B2_ENSG00000143630.9	12	-0.0829069	0.132434	0.531297	0.177458	0.0852486	0.563199	0.194244	1.72599e-09	0.921999	FALSE
Esophagus_Muscularis_chr1_155197995_B2_ENSG00000160685.13	5	0.0536831	0.0862492	0.533667	0.0685813	0.0744153	0.0158578	0.784217	9.22182e-19	0.922567	FALSE
Esophagus_Muscularis_chr1_155197995_B2_ENSG00000160688.18	16	0.113505	0.093118	0.222868	0.10721	0.10688	0.0187685	0.515015	5.24055e-14	0.772593	FALSE
Esophagus_Muscularis_chr1_155197995_B2_ENSG00000160691.18	18	0.244858	0.0879068	0.00534568	0.116205	0.11699	0.35215	0.542871	2.40015e-13	0.133166	FALSE
Esophagus_Muscularis_chr1_155197995_B2_ENSG00000160710.15	12	0.162389	0.0985604	0.099433	0.0834047	0.0885859	0.296086	0.467521	4.30431e-11	0.602971	FALSE
Esophagus_Muscularis_chr1_155197995_B2_ENSG00000160712.12	7	0.106014	0.0920465	0.249425	0.00504102	0.0113394	-0.102982	0.378057	8.91419e-06	0.793198	FALSE
Esophagus_Muscularis_chr1_155197995_B2_ENSG00000160714.9	11	-0.0403579	0.186667	0.82883	-0.0391315	-0.00840849	0.491097	0.113443	1.42722e-05	0.980161	FALSE
Esophagus_Muscularis_chr1_155197995_B2_ENSG00000160716.5	9	0.132748	0.0703616	0.0592059	0.215496	0.212354	0.411358	0.584143	4.1845e-11	0.498935	FALSE
Esophagus_Muscularis_chr1_155197995_B2_ENSG00000160752.14	8	-0.143259	0.191542	0.454504	-0.150879	-0.131497	-0.256777	0.692318	9.16502e-07	0.8986	FALSE
Esophagus_Muscularis_chr1_155197995_B2_ENSG00000160753.15	16	-0.0734129	0.188793	0.697385	-0.189884	-0.178214	-0.361944	0.362599	1.8007e-09	0.960315	FALSE
Esophagus_Muscularis_chr1_155197995_B2_ENSG00000160766.14	4	0.0814315	0.0474038	0.0858283	0.0936626	0.106357	0.152334	0.261429	1.89861e-55	0.572135	FALSE
Esophagus_Muscularis_chr1_155197995_B2_ENSG00000160767.20	6	-0.0808583	0.139799	0.563002	0.0286036	0.0203527	0.219259	0.422393	6.61704e-13	0.930116	FALSE
Esophagus_Muscularis_chr1_155197995_B2_ENSG00000160789.19	11	0.486768	0.181789	0.00741381	0.275614	0.285223	-0.0159559	0.142965	8.06749e-05	0.164613	FALSE
Esophagus_Muscularis_chr1_155197995_B2_ENSG00000160803.7	4	0.176858	0.376058	0.638146	0.3101	0.332821	1.18026	0.228138	0.00517446	0.947332	FALSE
Esophagus_Muscularis_chr1_155197995_B2_ENSG00000163239.12	6	0.0272735	0.102887	0.790947	0.0972988	0.0805547	-0.314072	0.393939	9.86306e-08	0.975289	FALSE
Esophagus_Muscularis_chr1_155197995_B2_ENSG00000163344.5	13	-0.00987462	0.11245	0.930025	0.0251348	0.012478	0.101261	0.510813	3.47344e-11	0.99178	FALSE
Esophagus_Muscularis_chr1_155197995_B2_ENSG00000163346.16	16	0.0628689	0.118763	0.596553	0.0762695	0.0495076	0.132192	0.782924	4.36016e-11	0.937918	FALSE
Esophagus_Muscularis_chr1_155197995_B2_ENSG00000163348.3	8	-0.0663393	0.169395	0.695336	-0.0432466	-0.0777949	-0.427232	0.301963	1.19184e-08	0.959951	FALSE
Esophagus_Muscularis_chr1_155197995_B2_ENSG00000163354.14	7	0.170779	0.0555106	0.00209441	0.180318	0.198514	0.136551	0.802744	9.65482e-14	0.0700401	FALSE
Esophagus_Muscularis_chr1_155197995_B2_ENSG00000163357.10	8	-0.0333219	0.0477183	0.484987	0.0445891	0.0425443	-0.280977	0.0935814	2.70416e-09	0.908412	FALSE
Esophagus_Muscularis_chr1_155197995_B2_ENSG00000163374.19	13	-0.142102	0.137745	0.302247	0.0465085	0.0687667	0.252115	0.0457473	1.16202e-08	0.825718	FALSE
Esophagus_Muscularis_chr1_155197995_B2_ENSG00000163462.17	8	-0.0399374	0.0629472	0.525781	-0.093399	-0.0681532	-0.168731	0.666889	3.78213e-10	0.920367	FALSE
Esophagus_Muscularis_chr1_155197995_B2_ENSG00000163463.11	14	0.18298	0.104223	0.0791466	0.0505306	0.0879738	0.171351	0.951927	1.49165e-10	0.556079	FALSE
Esophagus_Muscularis_chr1_155197995_B2_ENSG00000163479.13	4	-0.188668	0.200604	0.346962	-0.164432	-0.169706	0.267186	0.382873	0.00371108	0.852736	FALSE
Esophagus_Muscularis_chr1_155197995_B2_ENSG00000169231.13	6	-0.104878	0.0632688	0.0973876	-0.104128	-0.115245	-0.0919421	0.935275	2.79113e-23	0.599701	FALSE
Esophagus_Muscularis_chr1_155197995_B2_ENSG00000169241.17	16	-0.0684369	0.100455	0.4957	0.0548933	0.0124459	-0.102283	0.808717	2.891e-12	0.911087	FALSE
Esophagus_Muscularis_chr1_155197995_B2_ENSG00000169242.11	5	0.150696	0.133365	0.258498	0.132582	0.115195	0.0717867	0.739791	7.79008e-13	0.798443	FALSE
Esophagus_Muscularis_chr1_155197995_B2_ENSG00000169291.9	4	0.0472782	0.140898	0.73721	0.19845	0.165127	1.18879	0.162524	2.27891e-06	0.966675	FALSE
Esophagus_Muscularis_chr1_155197995_B2_ENSG00000173171.14	10	-0.0374215	0.112089	0.738488	-0.120612	-0.0993902	-0.0872521	0.87535	1.42687e-09	0.966728	FALSE
Esophagus_Muscularis_chr1_155197995_B2_ENSG00000173207.12	9	0.173313	0.124688	0.164536	0.178676	0.192145	0.0900814	0.578293	1.42197e-07	0.71102	FALSE
Esophagus_Muscularis_chr1_155197995_B2_ENSG00000176444.18	12	0.128256	0.170692	0.45242	-0.0934507	-0.0193265	0.61084	0.222688	1.33277e-06	0.897739	FALSE
Esophagus_Muscularis_chr1_155197995_B2_ENSG00000177628.15	6	0.225954	0.078829	0.0041519	0.163735	0.16328	0.502268	0.0222797	2.15665e-17	0.112136	FALSE
Esophagus_Muscularis_chr1_155197995_B2_ENSG00000179085.7	8	0.146924	0.0972405	0.130804	0.0404824	0.0569343	0.0422837	0.738817	1.56935e-10	0.66201	FALSE
Esophagus_Muscularis_chr1_155197995_B2_ENSG00000185499.16	6	-0.0579155	0.0313192	0.0644282	-0.0815944	-0.0890874	-0.128652	0.373738	2.16096e-20	0.515217	FALSE
Esophagus_Muscularis_chr1_155197995_B2_ENSG00000203761.5	15	-0.127794	0.150486	0.395763	0.0345498	-0.0266822	-0.061246	0.841816	3.60385e-12	0.87569	FALSE
Esophagus_Muscularis_chr1_155197995_B2_ENSG00000225855.6	9	0.0441731	0.150037	0.768441	0.0470344	0.0276686	-0.192526	0.396227	1.288e-09	0.972006	FALSE
Esophagus_Muscularis_chr1_155197995_B2_ENSG00000226855.1	7	-0.00666705	0.0364157	0.854734	0.0256856	0.0294066	0.15875	0.139213	8.86941e-06	0.983144	FALSE
Esophagus_Muscularis_chr1_155197995_B2_ENSG00000228013.1	6	-0.0448041	0.0337899	0.184853	-0.068595	-0.0608054	-0.0179954	0.817026	1.20188e-06	0.734057	FALSE
Esophagus_Muscularis_chr1_155197995_B2_ENSG00000231064.7	5	-0.0822555	0.0550062	0.134814	-0.0891723	-0.0939205	-0.121853	0.855008	1.10534e-09	0.669106	FALSE
Esophagus_Muscularis_chr1_155197995_B2_ENSG00000232093.1	9	-0.0687604	0.0599121	0.251097	-0.0119199	-0.029371	0.083003	0.56664	4.43438e-10	0.793886	FALSE
Esophagus_Muscularis_chr1_155197995_B2_ENSG00000235919.4	19	0.0785556	0.0701082	0.262504	-0.0474486	-0.0348798	0.172948	0.533523	1.9963e-10	0.800853	FALSE
Esophagus_Muscularis_chr1_155197995_B2_ENSG00000236263.1	8	-0.0552322	0.031972	0.0840745	-0.0474491	-0.0494192	-0.019279	0.432085	1.61724e-09	0.568017	FALSE
Esophagus_Muscularis_chr1_155197995_B2_ENSG00000236675.1	8	0.0847151	0.050748	0.0950521	0.0377159	0.035675	-0.105052	0.0808975	6.88663e-08	0.594713	FALSE
Esophagus_Muscularis_chr1_155197995_B2_ENSG00000243364.7	16	0.016934	0.0817334	0.835864	0.0637529	0.0626071	0.178798	0.29757	2.09345e-12	0.980782	FALSE
Esophagus_Muscularis_chr1_155197995_B2_ENSG00000246203.2	17	0.00841492	0.0534604	0.874926	-0.040991	-0.0250676	0.00810628	0.997471	9.71661e-12	0.985512	FALSE
Esophagus_Muscularis_chr1_155197995_B2_ENSG00000254726.2	9	0.111589	0.171352	0.514902	-0.223408	-0.0455888	0.275409	0.589498	3.26809e-05	0.916975	FALSE
Esophagus_Muscularis_chr1_155197995_B2_ENSG00000271267.1	16	0.0821628	0.0739219	0.266362	0.0550215	0.0665823	0.044176	0.755811	1.18976e-08	0.803353	FALSE
Esophagus_Muscularis_chr1_155197995_B2_ENSG00000271380.1	13	0.0418664	0.06407	0.513467	0.0279554	0.0350023	-0.0281516	0.59416	3.75295e-10	0.916562	FALSE
Esophagus_Muscularis_chr1_155197995_B2_ENSG00000273002.1	4	-0.241526	0.224676	0.282377	-0.220434	-0.221764	-0.594787	0.609199	0.0106647	0.815296	FALSE
Esophagus_Muscularis_chr1_35671648_A2_ENSG00000020129.15	16	0.0271129	0.119714	0.820827	0.0386799	0.0392091	0.417857	0.0144835	3.20456e-10	0.979181	FALSE
Esophagus_Muscularis_chr1_35671648_A2_ENSG00000054116.11	14	-0.140486	0.149664	0.347897	-0.197977	-0.192798	-0.368842	0.34565	4.72741e-09	0.853415	FALSE
Esophagus_Muscularis_chr1_35671648_A2_ENSG00000054118.13	8	0.121141	0.155353	0.435523	-0.173606	-0.216781	0.393723	0.479149	1.32277e-08	0.89112	FALSE
Esophagus_Muscularis_chr1_35671648_A2_ENSG00000092847.11	10	0.085135	0.182144	0.640211	0.103536	0.112021	0.250786	0.704263	0.0004548	0.94769	FALSE
Esophagus_Muscularis_chr1_35671648_A2_ENSG00000092850.11	7	0.00979607	0.0644618	0.879213	0.00497306	-0.00015576	0.0356775	0.926932	2.1631e-06	0.985854	FALSE
Esophagus_Muscularis_chr1_35671648_A2_ENSG00000092853.13	16	0.0469634	0.0533431	0.378641	-0.0443057	-0.046504	0.0539477	0.94033	1.42619e-10	0.867926	FALSE
Esophagus_Muscularis_chr1_35671648_A2_ENSG00000116544.11	14	-0.219895	0.0892841	0.013783	-0.182832	-0.202148	-0.357949	0.257777	4.82303e-05	0.240781	FALSE
Esophagus_Muscularis_chr1_35671648_A2_ENSG00000116560.10	16	-0.139762	0.0956531	0.143979	-0.0588127	-0.0312958	0.149127	0.0338779	1.20225e-08	0.684314	FALSE
Esophagus_Muscularis_chr1_35671648_A2_ENSG00000116819.6	16	0.042675	0.0899298	0.635117	-0.120057	-0.0481076	0.10763	0.654343	5.79217e-11	0.946634	FALSE
Esophagus_Muscularis_chr1_35671648_A2_ENSG00000116863.10	12	0.0316193	0.161473	0.844753	0.0655022	-0.063298	-0.317378	0.155647	9.37375e-08	0.981863	FALSE
Esophagus_Muscularis_chr1_35671648_A2_ENSG00000116871.15	13	0.00897977	0.121263	0.940969	-0.0111076	0.00471149	-0.170139	0.383324	2.71037e-08	0.993241	FALSE
Esophagus_Muscularis_chr1_35671648_A2_ENSG00000116883.8	5	0.118675	0.21517	0.581263	0.176267	0.156214	0.75038	0.213782	1.70838e-06	0.935066	FALSE
Esophagus_Muscularis_chr1_35671648_A2_ENSG00000116885.18	12	-0.108633	0.0849942	0.201207	-0.0726147	-0.0987897	0.117774	0.128063	5.19353e-08	0.750796	FALSE
Esophagus_Muscularis_chr1_35671648_A2_ENSG00000116898.11	3	0.123718	0.368359	0.736974	-0.0635926	-0.061376	-0.0728864	0.899714	0.00154608	0.966565	FALSE
Esophagus_Muscularis_chr1_35671648_A2_ENSG00000119535.17	5	0.0979212	0.161565	0.544463	0.0107797	0.0113359	-0.239194	0.509402	6.02899e-05	0.924925	FALSE
Esophagus_Muscularis_chr1_35671648_A2_ENSG00000126067.11	18	-0.0319171	0.115461	0.782216	-0.106303	-0.141356	-0.276884	0.246635	5.72052e-16	0.974443	FALSE
Esophagus_Muscularis_chr1_35671648_A2_ENSG00000126070.19	15	-0.0106892	0.0892901	0.904711	0.0135834	0.00347529	-0.0738289	0.597396	2.05493e-12	0.989306	FALSE
Esophagus_Muscularis_chr1_35671648_A2_ENSG00000134698.10	11	-0.156746	0.151478	0.300776	-0.0689588	-0.0694529	-0.239127	0.865244	4.44734e-06	0.824897	FALSE
Esophagus_Muscularis_chr1_35671648_A2_ENSG00000142686.7	8	-0.00349934	0.108378	0.974242	-0.0813671	-0.104427	-0.301837	0.184797	1.97392e-13	0.99673	FALSE
Esophagus_Muscularis_chr1_35671648_A2_ENSG00000142687.17	15	-0.0879523	0.092832	0.343417	-0.184295	-0.141366	-0.256992	0.325509	8.65593e-11	0.85132	FALSE
Esophagus_Muscularis_chr1_35671648_A2_ENSG00000142694.6	8	0.115463	0.148983	0.438335	0.146426	0.145156	-0.0831505	0.59461	1.00408e-07	0.892342	FALSE
Esophagus_Muscularis_chr1_35671648_A2_ENSG00000146463.11	8	-0.173501	0.0983851	0.0778181	-0.205709	-0.216363	-0.218471	0.832329	1.34092e-09	0.553068	FALSE
Esophagus_Muscularis_chr1_35671648_A2_ENSG00000163866.8	13	-0.0497731	0.157697	0.752287	0.0662754	0.0794367	0.127592	0.604001	8.38215e-05	0.968904	FALSE
Esophagus_Muscularis_chr1_35671648_A2_ENSG00000163867.16	11	0.0551988	0.107069	0.606173	0.0606346	0.0766611	0.165886	0.613259	5.06893e-08	0.940158	FALSE
Esophagus_Muscularis_chr1_35671648_A2_ENSG00000171812.12	13	0.0796088	0.131645	0.545362	0.033752	0.0507874	-0.0877571	0.493929	4.73279e-07	0.925175	FALSE
Esophagus_Muscularis_chr1_35671648_A2_ENSG00000181817.5	9	-0.291479	0.158623	0.066128	-0.0304708	-0.00065242	-0.118112	0.613258	1.64919e-06	0.520169	FALSE
Esophagus_Muscularis_chr1_35671648_A2_ENSG00000187513.8	11	-0.081383	0.103748	0.43279	0.0433147	0.0448832	-0.174218	0.553838	9.66184e-05	0.889946	FALSE
Esophagus_Muscularis_chr1_35671648_A2_ENSG00000188910.7	11	-0.0205655	0.130545	0.874822	0.0684679	0.094172	-0.0846695	0.741223	0.00101662	0.985512	FALSE
Esophagus_Muscularis_chr1_35671648_A2_ENSG00000189280.3	5	0.128295	0.11061	0.246095	0.113515	0.11882	-0.0202901	0.659308	0.00176235	0.790177	FALSE
Esophagus_Muscularis_chr1_35671648_A2_ENSG00000196182.10	6	-0.168795	0.232918	0.468637	-0.0960315	0.146656	-0.367873	0.81558	1.01884e-08	0.90336	FALSE
Esophagus_Muscularis_chr1_35671648_A2_ENSG00000197056.9	14	0.0474711	0.0509164	0.351164	0.0719387	0.081817	0.127278	0.267375	1.99964e-18	0.854796	FALSE
Esophagus_Muscularis_chr1_35671648_A2_ENSG00000214193.10	6	0.0127712	0.0811149	0.874894	0.0181126	0.0142365	0.04048	0.915696	5.63161e-06	0.985512	FALSE
Esophagus_Muscularis_chr1_35671648_A2_ENSG00000229994.1	8	-0.141748	0.0586717	0.0156938	-0.114714	-0.118546	-0.0869282	0.719498	2.7418e-06	0.259772	FALSE
Esophagus_Muscularis_chr1_35671648_A2_ENSG00000230163.1	15	0.0736784	0.066209	0.265788	0.0530689	0.0367962	-0.0530115	0.309765	1.50321e-07	0.803045	FALSE
Esophagus_Muscularis_chr1_35671648_A2_ENSG00000239636.1	15	-0.0424429	0.0662302	0.521627	0.00900287	0.0578322	-0.154844	0.459795	2.87644e-08	0.91906	FALSE
Esophagus_Muscularis_chr1_35671648_A2_ENSG00000241014.1	17	-0.079387	0.149481	0.59536	0.168953	0.0682435	0.0992975	0.327047	2.01662e-07	0.937609	FALSE
Esophagus_Muscularis_chr1_35671648_A2_ENSG00000243749.1	17	-0.130614	0.14841	0.37881	0.0480934	0.0420636	0.0550645	0.366499	7.79987e-07	0.868037	FALSE
Esophagus_Muscularis_chr1_64969600_A2_ENSG00000116675.15	10	-0.171745	0.0757074	0.023296	-0.188133	-0.219451	0.232455	0.137925	2.61679e-10	0.323534	FALSE
Esophagus_Muscularis_chr1_64969600_A2_ENSG00000116678.19	6	0.0339132	0.0596092	0.569407	0.0386292	0.0497997	-0.137921	0.34166	2.97373e-15	0.931903	FALSE
Esophagus_Muscularis_chr1_64969600_A2_ENSG00000158966.13	8	-0.0936051	0.0665268	0.159419	-0.0960568	-0.0920871	0.0554307	0.453654	1.03561e-08	0.704537	FALSE
Esophagus_Muscularis_chr1_64969600_A2_ENSG00000162433.14	11	-0.273073	0.153399	0.075053	-0.108334	-0.128278	0.0939099	0.0623391	4.77301e-14	0.545674	FALSE
Esophagus_Muscularis_chr1_64969600_A2_ENSG00000162434.11	9	-0.622816	0.17244	0.000304095	-0.604864	-0.569853	-1.00808	0.489645	2.78767e-09	0.0163739	TRUE
Esophagus_Muscularis_chr1_64969600_A2_ENSG00000162437.14	11	0.11729	0.113007	0.299319	0.125918	0.115733	0.275552	0.474417	1.14786e-12	0.824391	FALSE
Esophagus_Muscularis_chr1_64969600_A2_ENSG00000184588.17	2	0.154765	0.403485	0.701297					0.000101675	0.961284	FALSE
Esophagus_Muscularis_chr1_64969600_A2_ENSG00000185031.6	6	-0.0015816	0.086271	0.985373	0.0800777	0.0808962	0.138652	0.426852	1.14771e-08	0.998092	FALSE
Esophagus_Muscularis_chr1_64969600_A2_ENSG00000213625.8	5	-0.179198	0.28075	0.523289	-0.0249685	-0.0243269	-0.187259	0.989215	4.97712e-15	0.919654	FALSE
Esophagus_Muscularis_chr1_64969600_A2_ENSG00000226891.7	11	-0.11102	0.0968552	0.251693	-0.252798	-0.177239	-0.329334	0.305546	1.16192e-10	0.794069	FALSE
Esophagus_Muscularis_chr1_64969600_A2_ENSG00000231485.1	6	-0.111551	0.0899561	0.214952	-0.0382063	-0.0424231	-0.225899	0.757203	1.62245e-11	0.765327	FALSE
Esophagus_Muscularis_chr1_64969600_A2_ENSG00000272506.1	12	-0.0434959	0.0449936	0.333688	-0.0558537	-0.0477967	-0.00810962	0.696727	3.31034e-12	0.845683	FALSE
Esophagus_Muscularis_chr1_64995008_B2_ENSG00000116675.15	10	-0.0631062	0.0467327	0.176898	-0.0470853	-0.0376897	0.000972125	0.701132	1.81427e-10	0.726105	FALSE
Esophagus_Muscularis_chr1_64995008_B2_ENSG00000116678.19	6	0.0239566	0.0452679	0.596655	0.0505131	0.0525897	-0.0173381	0.779352	2.59334e-15	0.937918	FALSE
Esophagus_Muscularis_chr1_64995008_B2_ENSG00000158966.13	11	-0.0325238	0.0715346	0.649356	-0.0323027	-0.0415484	0.0346789	0.658607	1.31359e-08	0.949625	FALSE
Esophagus_Muscularis_chr1_64995008_B2_ENSG00000162433.14	11	-0.190953	0.117922	0.105381	-0.0463124	-0.0519259	0.104375	0.0536188	3.80882e-14	0.616427	FALSE
Esophagus_Muscularis_chr1_64995008_B2_ENSG00000162434.11	9	-0.393336	0.116181	0.000710402	-0.303127	-0.309312	-0.410765	0.964518	2.25887e-09	0.0316689	TRUE
Esophagus_Muscularis_chr1_64995008_B2_ENSG00000162437.14	11	-0.0110082	0.0870345	0.899351	-0.00898324	0.0251561	0.127096	0.413847	9.74413e-13	0.988363	FALSE
Esophagus_Muscularis_chr1_64995008_B2_ENSG00000184588.17	2	0.0316216	0.243964	0.89687					8.65812e-05	0.988052	FALSE
Esophagus_Muscularis_chr1_64995008_B2_ENSG00000185031.6	6	0.0426283	0.0515315	0.408108	0.031954	0.0299566	0.0256288	0.874548	9.96566e-09	0.880554	FALSE
Esophagus_Muscularis_chr1_64995008_B2_ENSG00000213625.8	6	-0.0692958	0.157787	0.660536	0.0754051	0.0851118	0.192808	0.40576	1.59829e-17	0.952382	FALSE
Esophagus_Muscularis_chr1_64995008_B2_ENSG00000226891.7	11	-0.168764	0.0598232	0.00478669	-0.0564535	-0.0991091	-0.258958	0.509407	1.00944e-10	0.124316	FALSE
Esophagus_Muscularis_chr1_64995008_B2_ENSG00000231485.1	6	-0.0672842	0.0603091	0.264569	-0.0218207	-0.0270344	-0.192235	0.612209	1.10818e-11	0.802308	FALSE
Esophagus_Muscularis_chr1_64995008_B2_ENSG00000272506.1	12	-0.0267345	0.0384284	0.486619	-0.0682546	-0.0555495	-0.1137	0.289126	3.20395e-12	0.908776	FALSE
Esophagus_Muscularis_chr1_77481554_B2_ENSG00000036549.12	7	0.209457	0.112106	0.0617082	0.205421	0.254621	0.00273483	0.458341	1.66199e-08	0.507203	FALSE
Esophagus_Muscularis_chr1_77481554_B2_ENSG00000077254.14	15	0.120481	0.0725764	0.0969016	0.211354	0.218226	0.282024	0.186871	1.32212e-07	0.598651	FALSE
Esophagus_Muscularis_chr1_77481554_B2_ENSG00000117069.14	12	-0.0079399	0.0592768	0.893445	0.0316234	0.0462537	0.113609	0.275057	3.73211e-08	0.987814	FALSE
Esophagus_Muscularis_chr1_77481554_B2_ENSG00000122420.9	13	0.0140716	0.0479066	0.768964	0.0528782	0.045328	0.118739	0.14036	7.52937e-09	0.972074	FALSE
Esophagus_Muscularis_chr1_77481554_B2_ENSG00000137960.5	5	0.0244428	0.0307653	0.426909	0.0137851	0.0138813	-0.0755756	0.359004	4.35981e-21	0.887734	FALSE
Esophagus_Muscularis_chr1_77481554_B2_ENSG00000142892.14	5	0.00993226	0.0702863	0.887624	0.0595732	0.0559275	0.248896	0.13519	3.14339e-14	0.987005	FALSE
Esophagus_Muscularis_chr1_77481554_B2_ENSG00000154027.18	10	-0.0618153	0.0528546	0.242188	-0.0468504	-0.0539127	-0.106307	0.645699	2.575e-10	0.787391	FALSE
Esophagus_Muscularis_chr1_77481554_B2_ENSG00000162613.16	11	-0.180564	0.0483427	0.000187656	-0.233399	-0.19318	-0.266923	0.286113	6.47965e-17	0.0111517	TRUE
Esophagus_Muscularis_chr1_77481554_B2_ENSG00000162614.18	4	0.236408	0.280682	0.399641	0.0827446	0.0449294	-0.455373	0.109464	2.01361e-06	0.877323	FALSE
Esophagus_Muscularis_chr1_77481554_B2_ENSG00000162616.8	3	0.0443124	0.0655966	0.49934	0.0379427	0.0356978	0.0704407	0.939299	1.02106e-08	0.912418	FALSE
Esophagus_Muscularis_chr1_77481554_B2_ENSG00000180488.14	8	-0.0222961	0.109158	0.838154	-0.00896238	-0.00309893	0.33551	0.395997	7.1229e-07	0.98083	FALSE
Esophagus_Muscularis_chr1_77481554_B2_ENSG00000213561.4	4	-0.103629	0.0498764	0.0377361	-0.108912	-0.105584	-0.104772	0.994942	0.00076851	0.412615	FALSE
Esophagus_Muscularis_chr1_77481554_B2_ENSG00000219201.4	12	0.00291561	0.046159	0.949635	0.0230715	0.0135773	-0.111648	0.171326	6.43809e-10	0.993889	FALSE
Esophagus_Muscularis_chr1_77481554_B2_ENSG00000226084.5	14	-0.0171169	0.0416337	0.680977	0.012179	-0.00663099	-0.0849447	0.468262	1.38282e-12	0.956743	FALSE
Esophagus_Muscularis_chr1_77481554_B2_ENSG00000226415.1	10	-0.0372614	0.0696363	0.592591	-0.0876223	-0.104751	-0.261307	0.105591	5.02546e-06	0.937228	FALSE
Esophagus_Muscularis_chr1_77481554_B2_ENSG00000235613.2	12	0.0177713	0.0487093	0.715228	-0.0207961	-0.0222487	-0.0734593	0.389005	1.94873e-06	0.963059	FALSE
Esophagus_Muscularis_chr1_77481554_B2_ENSG00000235927.4	4	-0.016881	0.0346951	0.626575	-0.00527502	-0.00819498	-0.0237906	0.970866	1.40649e-07	0.944721	FALSE
Esophagus_Muscularis_chr1_77481554_B2_ENSG00000273338.1	3	-0.0345727	0.0681106	0.611736	-0.0429134	-0.0866398	-0.0221584	0.982197	5.68759e-05	0.941494	FALSE
Esophagus_Muscularis_chr21_33237639_A2_ENSG00000142166.12	8	-0.124227	0.104253	0.233421	-0.198844	-0.205673	-0.350581	0.206608	2.80696e-19	0.779954	FALSE
Esophagus_Muscularis_chr21_33237639_A2_ENSG00000142188.16	8	0.0479504	0.0391105	0.220189	0.0550257	0.0570891	0.0661713	0.68613	2.51752e-79	0.770123	FALSE
Esophagus_Muscularis_chr21_33237639_A2_ENSG00000142207.6	6	0.025185	0.112414	0.822728	-0.00094343	0.0142531	0.142124	0.56733	2.70464e-07	0.979446	FALSE
Esophagus_Muscularis_chr21_33237639_A2_ENSG00000159055.3	7	-0.052735	0.103673	0.610987	-0.097716	-0.0982564	0.118514	0.553494	0.00051188	0.941067	FALSE
Esophagus_Muscularis_chr21_33237639_A2_ENSG00000159079.18	7	-0.00917709	0.055379	0.868382	-0.00764488	-0.00302093	-0.0150936	0.940484	8.60395e-13	0.984742	FALSE
Esophagus_Muscularis_chr21_33237639_A2_ENSG00000159082.17	5	-0.0959414	0.116192	0.408965	-0.0419353	-0.0424891	0.246399	0.0544268	1.00611e-11	0.880991	FALSE
Esophagus_Muscularis_chr21_33237639_A2_ENSG00000159086.14	9	-0.0264673	0.0761168	0.72805	-0.0459449	-0.0481502	0.25232	0.191661	7.5298e-13	0.965168	FALSE
Esophagus_Muscularis_chr21_33237639_A2_ENSG00000159110.19	13	0.319682	0.114315	0.00516582	0.360644	0.425073	0.575979	0.252553	1.09022e-11	0.130215	FALSE
Esophagus_Muscularis_chr21_33237639_A2_ENSG00000159128.14	9	-0.0996631	0.13312	0.454057	-0.155069	-0.159187	-0.198052	0.673071	7.12771e-09	0.898469	FALSE
Esophagus_Muscularis_chr21_33237639_A2_ENSG00000159131.16	5	-0.465833	0.260853	0.074131	-0.367363	-0.347813	-0.954209	0.642164	5.47117e-07	0.543405	FALSE
Esophagus_Muscularis_chr21_33237639_A2_ENSG00000159140.19	12	-0.157651	0.173129	0.362506	-0.0537256	-0.0106865	0.0184729	0.448317	2.07611e-13	0.860385	FALSE
Esophagus_Muscularis_chr21_33237639_A2_ENSG00000159147.17	10	0.15661	0.180724	0.386178	0.0486376	-0.0406217	0.212215	0.815414	1.27108e-11	0.872296	FALSE
Esophagus_Muscularis_chr21_33237639_A2_ENSG00000166979.12	8	0.143575	0.129429	0.267304	0.0577335	0.0565887	0.18611	0.831563	1.51189e-05	0.804004	FALSE
Esophagus_Muscularis_chr21_33237639_A2_ENSG00000177692.11	13	0.144983	0.0962201	0.131865	0.116079	0.0673037	-0.267284	0.0239523	1.30062e-09	0.664038	FALSE
Esophagus_Muscularis_chr21_33237639_A2_ENSG00000184221.12	9	0.0350702	0.0514626	0.495574	0.0130205	0.0266492	-0.130541	0.223369	9.05835e-10	0.911054	FALSE
Esophagus_Muscularis_chr21_33237639_A2_ENSG00000198743.6	8	-0.103537	0.184116	0.57388	-0.119599	-0.132862	-0.436054	0.27919	0.000152578	0.932968	FALSE
Esophagus_Muscularis_chr21_33237639_A2_ENSG00000205726.14	9	-0.150723	0.176971	0.39439	-0.0920528	-0.032096	-0.540333	0.427606	4.67768e-07	0.875143	FALSE
Esophagus_Muscularis_chr21_33237639_A2_ENSG00000205758.11	13	0.0647588	0.176239	0.713284	0.300769	0.316339	0.565376	0.163943	5.88149e-10	0.962973	FALSE
Esophagus_Muscularis_chr21_33237639_A2_ENSG00000205929.10	8	-0.00803041	0.048883	0.869512	-0.00594062	0.0151786	0.0291598	0.676381	2.54949e-11	0.985001	FALSE
Esophagus_Muscularis_chr21_33237639_A2_ENSG00000205930.8	6	-0.0108869	0.03029	0.719278	-0.00628889	-0.00329465	0.0129747	0.470878	8.28063e-18	0.963687	FALSE
Esophagus_Muscularis_chr21_33237639_A2_ENSG00000223799.1	12	0.0255786	0.0566233	0.651461	0.0752077	0.0810142	0.054351	0.804402	3.45858e-16	0.949805	FALSE
Esophagus_Muscularis_chr21_33237639_A2_ENSG00000227256.1	6	0.0921786	0.0852797	0.279743	0.0247966	0.0311727	-0.0136688	0.46093	0.00138214	0.813488	FALSE
Esophagus_Muscularis_chr21_33237639_A2_ENSG00000227456.7	8	0.0655479	0.0753762	0.384514	0.0432298	0.0478032	0.0939185	0.768836	2.88329e-06	0.871321	FALSE
Esophagus_Muscularis_chr21_33237639_A2_ENSG00000229007.1	3	-0.156429	0.0628827	0.0128594	-0.165384	-0.19093	-0.150599	0.98368	0.000669436	0.230945	FALSE
Esophagus_Muscularis_chr21_33237639_A2_ENSG00000237945.7	16	-0.0289866	0.0513752	0.572609	-0.0233818	-0.0209859	-0.0170005	0.87646	3.41147e-08	0.932803	FALSE
Esophagus_Muscularis_chr21_33237639_A2_ENSG00000238197.5	6	0.00482105	0.0683025	0.943729	-0.0543921	-0.0629203	-0.217004	0.310779	9.88137e-09	0.993497	FALSE
Esophagus_Muscularis_chr21_33237639_A2_ENSG00000241837.6	13	-0.129706	0.261511	0.619903	-0.13747	-0.120234	0.21695	0.398622	1.57522e-07	0.943073	FALSE
Esophagus_Muscularis_chr21_33237639_A2_ENSG00000242220.6	8	-0.0586216	0.05212	0.260698	-0.0179677	-0.0240186	0.0342349	0.302899	6.33684e-13	0.800035	FALSE
Esophagus_Muscularis_chr21_33237639_A2_ENSG00000243646.9	7	0.178748	0.0633632	0.00478733	0.230782	0.235789	0.348786	0.12712	2.64999e-25	0.124316	FALSE
Esophagus_Muscularis_chr21_33237639_A2_ENSG00000243927.5	9	-0.0262552	0.176182	0.881535	-0.0201862	-0.0144594	0.128396	0.625064	1.20426e-05	0.986064	FALSE
Esophagus_Muscularis_chr21_33237639_A2_ENSG00000256073.3	1	-0.0125886	0.0932659	0.892631					3.85759e-05	0.98754	FALSE
Esophagus_Muscularis_chr21_33237639_A2_ENSG00000279690.1	10	0.0248171	0.0322019	0.440901	0.0525549	0.0450465	0.0791897	0.279034	7.49964e-20	0.893426	FALSE
Esophagus_Muscularis_chr21_33237639_B2_ENSG00000142166.12	8	-0.084164	0.0720062	0.242467	-0.10366	-0.134174	-0.196585	0.333941	1.91206e-19	0.787583	FALSE
Esophagus_Muscularis_chr21_33237639_B2_ENSG00000142188.16	8	0.0430025	0.0255154	0.0919207	0.0475433	0.049011	0.0457135	0.927246	1.01641e-79	0.587325	FALSE
Esophagus_Muscularis_chr21_33237639_B2_ENSG00000142207.6	6	-0.0313495	0.10075	0.755678	0.0147711	0.014833	-0.108871	0.707479	2.91252e-07	0.96965	FALSE
Esophagus_Muscularis_chr21_33237639_B2_ENSG00000159055.3	7	-0.196359	0.0663139	0.00306594	-0.209348	-0.221418	-0.178197	0.923175	0.000512479	0.0913877	FALSE
Esophagus_Muscularis_chr21_33237639_B2_ENSG00000159079.18	7	-0.0110455	0.0463977	0.811834	0.0293124	0.00765144	-0.0347375	0.72744	9.96318e-13	0.977935	FALSE
Esophagus_Muscularis_chr21_33237639_B2_ENSG00000159082.17	5	-0.0345517	0.0915035	0.705728	-0.0155689	-0.0166497	0.214432	0.107505	8.47999e-12	0.961702	FALSE
Esophagus_Muscularis_chr21_33237639_B2_ENSG00000159086.14	9	0.0872272	0.0510711	0.0876448	0.107705	0.105693	0.221877	0.321476	7.25402e-13	0.577449	FALSE
Esophagus_Muscularis_chr21_33237639_B2_ENSG00000159110.19	13	0.151885	0.0809273	0.0605451	0.161273	0.206301	0.287413	0.402122	7.04265e-12	0.503254	FALSE
Esophagus_Muscularis_chr21_33237639_B2_ENSG00000159128.14	9	-0.0786041	0.0892545	0.378494	-0.0440886	-0.0371827	-0.113244	0.83777	5.51082e-09	0.867801	FALSE
Esophagus_Muscularis_chr21_33237639_B2_ENSG00000159131.16	5	-0.260836	0.184068	0.156465	-0.339227	-0.359286	-0.475474	0.770437	5.01873e-07	0.700679	FALSE
Esophagus_Muscularis_chr21_33237639_B2_ENSG00000159140.19	12	-0.0723371	0.112811	0.521377	0.0215406	0.0234656	0.0578601	0.384498	1.38682e-13	0.918932	FALSE
Esophagus_Muscularis_chr21_33237639_B2_ENSG00000159147.17	10	0.145741	0.127838	0.254268	-0.00443619	-0.0282091	0.162897	0.919841	1.06034e-11	0.795543	FALSE
Esophagus_Muscularis_chr21_33237639_B2_ENSG00000166979.12	8	-0.153539	0.0877413	0.0801355	-0.190438	-0.169709	-0.128083	0.855015	1.42413e-05	0.558724	FALSE
Esophagus_Muscularis_chr21_33237639_B2_ENSG00000177692.11	13	0.158432	0.0576673	0.00600782	0.176254	0.12397	-0.10578	0.00935995	1.04917e-09	0.14327	FALSE
Esophagus_Muscularis_chr21_33237639_B2_ENSG00000184221.12	9	0.0111875	0.024717	0.65082	0.0193549	0.0192024	-0.0485091	0.36457	6.13962e-10	0.949691	FALSE
Esophagus_Muscularis_chr21_33237639_B2_ENSG00000198743.6	8	-0.0975077	0.104959	0.352884	-0.0767383	-0.0253351	-0.121015	0.899325	0.000133255	0.855518	FALSE
Esophagus_Muscularis_chr21_33237639_B2_ENSG00000205726.14	9	-0.00247114	0.122866	0.983954	0.0810839	0.0964639	-0.393603	0.275352	2.29207e-07	0.99797	FALSE
Esophagus_Muscularis_chr21_33237639_B2_ENSG00000205758.11	13	0.0601308	0.115037	0.601177	0.214921	0.22563	0.273365	0.363615	4.25296e-10	0.939054	FALSE
Esophagus_Muscularis_chr21_33237639_B2_ENSG00000205929.10	8	0.0231104	0.0478775	0.629309	-0.0114842	-0.0302335	0.0739438	0.553025	2.57116e-11	0.945286	FALSE
Esophagus_Muscularis_chr21_33237639_B2_ENSG00000205930.8	6	-0.0342942	0.020489	0.0941729	-0.0371475	-0.0369875	-0.0382437	0.858949	7.88652e-18	0.592955	FALSE
Esophagus_Muscularis_chr21_33237639_B2_ENSG00000223799.1	12	0.00680496	0.0382145	0.858666	0.00726735	0.045637	0.0289322	0.780767	2.51145e-16	0.983394	FALSE
Esophagus_Muscularis_chr21_33237639_B2_ENSG00000227256.1	6	-0.019276	0.0761251	0.800102	-0.03653	-0.028657	-0.0100487	0.945832	0.00136158	0.976235	FALSE
Esophagus_Muscularis_chr21_33237639_B2_ENSG00000227456.7	8	0.0376295	0.045563	0.408872	0.0646482	0.0797854	0.0336875	0.946219	2.51778e-06	0.88098	FALSE
Esophagus_Muscularis_chr21_33237639_B2_ENSG00000229007.1	3	-0.0211677	0.0472452	0.654125	-0.0540078	-0.0557726	0.0276141	0.849542	0.000572509	0.95039	FALSE
Esophagus_Muscularis_chr21_33237639_B2_ENSG00000237945.7	16	-0.0418171	0.0344004	0.224138	-0.0499891	-0.0616924	-0.0762213	0.500488	2.84519e-08	0.77344	FALSE
Esophagus_Muscularis_chr21_33237639_B2_ENSG00000238197.5	6	-0.0252089	0.0431464	0.559043	-0.05469	-0.0525861	-0.147169	0.366608	9.89724e-09	0.929028	FALSE
Esophagus_Muscularis_chr21_33237639_B2_ENSG00000241837.6	13	0.0519732	0.195841	0.790714	0.0464028	0.0513086	0.41185	0.237241	1.32461e-07	0.975289	FALSE
Esophagus_Muscularis_chr21_33237639_B2_ENSG00000242220.6	8	-0.0625062	0.0434701	0.150459	-0.051612	-0.0523827	0.0203515	0.310801	6.14421e-13	0.693325	FALSE
Esophagus_Muscularis_chr21_33237639_B2_ENSG00000243646.9	7	0.106691	0.0440948	0.0155379	0.125419	0.122256	0.17646	0.373662	1.9133e-25	0.258199	FALSE
Esophagus_Muscularis_chr21_33237639_B2_ENSG00000243927.5	9	-0.139497	0.0882849	0.11409	-0.0818297	-0.055316	0.0615647	0.199706	1.00588e-05	0.633811	FALSE
Esophagus_Muscularis_chr21_33237639_B2_ENSG00000256073.3	1	0.000191804	0.0649052	0.997642					4.21862e-05	0.999729	FALSE
Esophagus_Muscularis_chr21_33237639_B2_ENSG00000279690.1	9	0.0239645	0.0208531	0.250472	0.0291618	0.0356481	0.066555	0.195529	4.71565e-21	0.793577	FALSE
Esophagus_Muscularis_chr21_33244908_C2_ENSG00000142166.12	8	-0.0101356	0.0200047	0.612391	-0.0173047	-0.019791	-0.0392965	0.396059	1.25597e-19	0.941617	FALSE
Esophagus_Muscularis_chr21_33244908_C2_ENSG00000142188.16	8	-0.00324498	0.00722076	0.653147	-0.00253103	-0.00202784	0.00332985	0.415837	3.07792e-80	0.950083	FALSE
Esophagus_Muscularis_chr21_33244908_C2_ENSG00000142207.6	6	0.013343	0.0362327	0.712681	0.00754233	-0.0223782	-0.0533977	0.335984	2.66891e-07	0.96289	FALSE
Esophagus_Muscularis_chr21_33244908_C2_ENSG00000159055.3	6	-0.07347	0.0279072	0.00847205	-0.0620568	-0.0624014	-0.0295433	0.56985	0.00057945	0.178856	FALSE
Esophagus_Muscularis_chr21_33244908_C2_ENSG00000159079.18	7	-0.00322735	0.0232548	0.889623	0.0219662	0.0282468	-0.0124763	0.787054	9.51854e-13	0.987259	FALSE
Esophagus_Muscularis_chr21_33244908_C2_ENSG00000159082.17	5	-0.0274536	0.0331146	0.407077	-0.0157974	-0.0248993	0.0539712	0.165528	7.32391e-12	0.880045	FALSE
Esophagus_Muscularis_chr21_33244908_C2_ENSG00000159086.14	9	0.0336518	0.0248115	0.175004	0.0324767	0.0321089	0.0285915	0.940758	7.09731e-13	0.724158	FALSE
Esophagus_Muscularis_chr21_33244908_C2_ENSG00000159110.19	13	0.0936482	0.0230989	5.03011e-05	0.0781645	0.0746586	0.0564833	0.427921	5.23008e-12	0.00371491	TRUE
Esophagus_Muscularis_chr21_33244908_C2_ENSG00000159128.14	9	-0.0339553	0.0411156	0.40889	-0.0376804	-0.0392525	-0.043974	0.896118	5.21961e-09	0.880984	FALSE
Esophagus_Muscularis_chr21_33244908_C2_ENSG00000159131.16	5	-0.126324	0.0881845	0.152001	-0.147619	-0.170489	0.316359	0.245875	4.16407e-07	0.695428	FALSE
Esophagus_Muscularis_chr21_33244908_C2_ENSG00000159140.19	11	0.00893887	0.0335707	0.790032	0.0271308	0.0368389	0.0902451	0.110436	2.63999e-15	0.975289	FALSE
Esophagus_Muscularis_chr21_33244908_C2_ENSG00000159147.17	10	-0.030955	0.0410765	0.451093	-0.0873703	-0.0734126	-0.0125467	0.7396	8.17948e-12	0.897444	FALSE
Esophagus_Muscularis_chr21_33244908_C2_ENSG00000166979.12	8	-0.00975054	0.0538229	0.856242	-0.0124826	-0.00974876	0.0255464	0.686919	1.42255e-05	0.983144	FALSE
Esophagus_Muscularis_chr21_33244908_C2_ENSG00000177692.11	13	0.0195653	0.0199623	0.327031	-0.00381517	-0.00235414	-0.0388217	0.117991	7.21427e-10	0.841625	FALSE
Esophagus_Muscularis_chr21_33244908_C2_ENSG00000184221.12	9	-0.00353178	0.0143648	0.805788	0.00597796	0.00100807	-0.00329171	0.995099	6.55828e-10	0.977227	FALSE
Esophagus_Muscularis_chr21_33244908_C2_ENSG00000198743.6	9	0.00258102	0.0483871	0.95746	0.0362354	0.026874	-0.01674	0.821711	5.94559e-05	0.994707	FALSE
Esophagus_Muscularis_chr21_33244908_C2_ENSG00000205726.14	9	-0.0560114	0.046208	0.225452	-0.0135059	-0.0085922	-0.206814	0.302042	2.06428e-07	0.774443	FALSE
Esophagus_Muscularis_chr21_33244908_C2_ENSG00000205758.11	13	0.0467534	0.0379475	0.217929	0.0348967	0.0655061	0.0227965	0.753664	3.2479e-10	0.767869	FALSE
Esophagus_Muscularis_chr21_33244908_C2_ENSG00000205929.10	8	-0.00035285	0.0209206	0.986543	-0.027549	-0.029744	-0.00420049	0.918867	2.27106e-11	0.998344	FALSE
Esophagus_Muscularis_chr21_33244908_C2_ENSG00000205930.8	6	-0.0171743	0.014137	0.224424	-0.0216934	-0.0221429	-0.0183616	0.944843	1.00007e-17	0.773669	FALSE
Esophagus_Muscularis_chr21_33244908_C2_ENSG00000223799.1	12	0.00986611	0.0111348	0.375586	0.00445547	-0.0179344	-0.00742445	0.452057	1.71224e-16	0.866951	FALSE
Esophagus_Muscularis_chr21_33244908_C2_ENSG00000227256.1	6	0.0607141	0.027781	0.0288556	0.0651858	0.0586927	0.060529	0.998253	0.00260929	0.361889	FALSE
Esophagus_Muscularis_chr21_33244908_C2_ENSG00000227456.7	9	0.0552472	0.0201662	0.00615143	0.0617358	0.0659025	0.0721425	0.505509	2.12593e-06	0.145708	FALSE
Esophagus_Muscularis_chr21_33244908_C2_ENSG00000229007.1	3	0.00356674	0.0213909	0.867574	0.00322263	0.00236847	0.00218904	0.983779	0.000807743	0.984538	FALSE
Esophagus_Muscularis_chr21_33244908_C2_ENSG00000237945.7	17	-0.0279753	0.0148389	0.0593941	-0.024426	-0.0280628	-0.0409179	0.526142	2.1532e-08	0.499357	FALSE
Esophagus_Muscularis_chr21_33244908_C2_ENSG00000238197.5	5	-0.022808	0.0196162	0.244947	-0.0251867	-0.0272608	-0.0442528	0.74505	1.01614e-08	0.789389	FALSE
Esophagus_Muscularis_chr21_33244908_C2_ENSG00000241837.6	13	-0.0949821	0.0507183	0.0611046	-0.0470328	-0.0664175	-0.00750579	0.36604	3.12849e-08	0.504871	FALSE
Esophagus_Muscularis_chr21_33244908_C2_ENSG00000242220.6	8	-0.00842293	0.0178776	0.637538	-0.0245584	-0.0260192	-0.0208149	0.722701	4.75276e-13	0.947167	FALSE
Esophagus_Muscularis_chr21_33244908_C2_ENSG00000243646.9	7	0.0510979	0.0229317	0.025863	0.057704	0.059852	0.0767943	0.529528	1.88654e-25	0.342445	FALSE
Esophagus_Muscularis_chr21_33244908_C2_ENSG00000243927.5	9	-0.0440187	0.0417917	0.292208	-0.0592921	-0.0818092	-0.0933791	0.507126	9.91343e-06	0.82069	FALSE
Esophagus_Muscularis_chr21_33244908_C2_ENSG00000256073.3	1	-0.0310603	0.0296627	0.295046					4.01717e-05	0.821854	FALSE
Esophagus_Muscularis_chr21_33244908_C2_ENSG00000279690.1	9	0.0119709	0.0106152	0.259441	0.00876873	0.030281	0.0348852	0.168392	4.41973e-21	0.799108	FALSE
Esophagus_Muscularis_chr21_33940612_B2_ENSG00000142166.12	9	0.131683	0.0922824	0.153593	0.108088	0.100048	-0.0136673	0.249122	8.93261e-08	0.696848	FALSE
Esophagus_Muscularis_chr21_33940612_B2_ENSG00000142188.16	6	0.0460477	0.0248567	0.0639507	0.0441243	0.0500914	0.0571747	0.821055	3.45901e-75	0.513746	FALSE
Esophagus_Muscularis_chr21_33940612_B2_ENSG00000159110.19	15	-0.0567778	0.101739	0.576793	0.00191349	-0.0232047	-0.176665	0.43937	5.62956e-08	0.933982	FALSE
Esophagus_Muscularis_chr21_33940612_B2_ENSG00000159128.14	5	0.170601	0.060607	0.00487967	0.163269	0.162724	0.140039	0.886652	1.59427e-07	0.125792	FALSE
Esophagus_Muscularis_chr21_33940612_B2_ENSG00000159131.16	10	0.048264	0.275208	0.860787	0.196875	0.183209	0.161286	0.66133	2.87217e-08	0.983778	FALSE
Esophagus_Muscularis_chr21_33940612_B2_ENSG00000159140.19	17	-0.0832938	0.0868811	0.337705	0.0198805	0.0825535	0.190178	0.0511506	2.98269e-17	0.847883	FALSE
Esophagus_Muscularis_chr21_33940612_B2_ENSG00000159147.17	16	0.0959836	0.0848608	0.258025	-0.0475006	-0.0831928	-0.0844845	0.329311	1.15276e-15	0.797945	FALSE
Esophagus_Muscularis_chr21_33940612_B2_ENSG00000159197.3	10	0.0108309	0.0410597	0.791947	-0.0366304	-0.0266718	0.00407218	0.916838	5.44362e-10	0.975373	FALSE
Esophagus_Muscularis_chr21_33940612_B2_ENSG00000159200.17	14	-0.00299325	0.0659052	0.963775	-0.00475404	-0.000647526	-0.0740732	0.45402	1.0733e-12	0.995421	FALSE
Esophagus_Muscularis_chr21_33940612_B2_ENSG00000159212.12	4	-0.0153624	0.0637883	0.809684	-0.0273756	-0.0414935	-0.187874	0.268797	0.00243319	0.97768	FALSE
Esophagus_Muscularis_chr21_33940612_B2_ENSG00000177692.11	10	0.158034	0.0612521	0.00987851	0.185535	0.188312	0.222566	0.822312	8.35996e-08	0.196613	FALSE
Esophagus_Muscularis_chr21_33940612_B2_ENSG00000180509.11	9	0.025896	0.0400482	0.517877	0.0705315	0.0665356	0.0927022	0.224417	2.01697e-10	0.917904	FALSE
Esophagus_Muscularis_chr21_33940612_B2_ENSG00000184221.12	5	-0.0403658	0.0570801	0.479455	-0.0109697	-0.0187136	-0.0880138	0.765849	0.00349525	0.906725	FALSE
Esophagus_Muscularis_chr21_33940612_B2_ENSG00000198743.6	13	-0.105673	0.0873914	0.226588	0.0189462	0.0205324	-0.197404	0.521797	1.74591e-11	0.775203	FALSE
Esophagus_Muscularis_chr21_33940612_B2_ENSG00000205726.14	4	0.24408	0.306634	0.426034	0.0509696	0.0299824	-0.281028	0.674083	0.00015555	0.887543	FALSE
Esophagus_Muscularis_chr21_33940612_B2_ENSG00000205758.11	9	0.0872898	0.143622	0.543336	0.1473	0.144546	0.46613	0.180547	1.05083e-05	0.924716	FALSE
Esophagus_Muscularis_chr21_33940612_B2_ENSG00000214955.5	9	-0.0299177	0.0305931	0.328111	0.000719936	0.0216002	-0.0264304	0.955055	2.72031e-13	0.842401	FALSE
Esophagus_Muscularis_chr21_33940612_B2_ENSG00000223799.1	2	0.247049	0.0553489	8.06394e-06					0.00115094	0.000769534	TRUE
Esophagus_Muscularis_chr21_33940612_B2_ENSG00000227456.7	9	0.0381899	0.0686795	0.578171	0.0650218	0.0513473	0.157184	0.465684	2.28052e-10	0.934359	FALSE
Esophagus_Muscularis_chr21_33940612_B2_ENSG00000234380.1	4	0.0551774	0.0604183	0.361108	0.074659	0.0956001	-0.054706	0.591385	0.00107508	0.859844	FALSE
Esophagus_Muscularis_chr21_33940612_B2_ENSG00000237945.7	9	-0.0768086	0.0306967	0.0123431	-0.0661611	-0.0728668	0.00794127	0.155086	7.25701e-21	0.225381	FALSE
Esophagus_Muscularis_chr21_33940612_B2_ENSG00000241837.6	6	0.344524	0.169389	0.041959	0.303461	0.421601	0.984995	0.266892	1.15852e-10	0.431718	FALSE
Esophagus_Muscularis_chr21_33940612_B2_ENSG00000243646.9	13	0.293991	0.0579935	3.99106e-07	0.247779	0.271779	0.425334	0.210835	1.37837e-08	5.00835e-05	TRUE
Esophagus_Muscularis_chr21_33940612_B2_ENSG00000243927.5	11	-0.237037	0.0968391	0.0143756	-0.0361997	-0.0123839	0.134408	0.0799914	1.4751e-14	0.246278	FALSE
Esophagus_Muscularis_chr21_33969937_A2_ENSG00000142166.12	10	0.0831666	0.108887	0.444994	0.175191	0.131178	0.283972	0.120115	1.21534e-07	0.895187	FALSE
Esophagus_Muscularis_chr21_33969937_A2_ENSG00000142188.16	5	0.0448658	0.0377155	0.23421	0.052763	0.050282	0.118075	0.358474	6.38341e-70	0.780823	FALSE
Esophagus_Muscularis_chr21_33969937_A2_ENSG00000159110.19	15	-0.134695	0.135225	0.319212	-0.109241	-0.136418	-0.232721	0.639018	1.3675e-07	0.837019	FALSE
Esophagus_Muscularis_chr21_33969937_A2_ENSG00000159128.14	5	0.105531	0.0893701	0.23767	0.0905411	0.09191	-0.296572	0.265936	1.58335e-07	0.783727	FALSE
Esophagus_Muscularis_chr21_33969937_A2_ENSG00000159131.16	10	-0.124514	0.37193	0.737793	0.0156832	0.00927195	-0.196086	0.8395	3.51283e-08	0.966728	FALSE
Esophagus_Muscularis_chr21_33969937_A2_ENSG00000159140.19	18	-0.0976427	0.113339	0.388955	-0.0137985	0.0337943	-0.134747	0.843892	2.94204e-15	0.873708	FALSE
Esophagus_Muscularis_chr21_33969937_A2_ENSG00000159147.17	16	0.154115	0.114295	0.177531	-0.0742894	-0.078818	-0.19498	0.172505	1.45252e-15	0.726734	FALSE
Esophagus_Muscularis_chr21_33969937_A2_ENSG00000159197.3	10	0.0211481	0.0729846	0.771999	-0.013006	-0.000149343	-0.0181867	0.730606	7.57225e-10	0.972804	FALSE
Esophagus_Muscularis_chr21_33969937_A2_ENSG00000159200.17	14	0.00156304	0.0915866	0.986384	-0.0314411	-0.0137454	0.0268203	0.86567	1.27085e-12	0.998298	FALSE
Esophagus_Muscularis_chr21_33969937_A2_ENSG00000159212.12	4	-0.0277923	0.0915497	0.761451	-0.0427157	-0.0456002	-0.33207	0.216092	0.00251522	0.97069	FALSE
Esophagus_Muscularis_chr21_33969937_A2_ENSG00000177692.11	10	0.131889	0.0825061	0.109923	0.147797	0.141866	0.174412	0.913186	8.9158e-08	0.625444	FALSE
Esophagus_Muscularis_chr21_33969937_A2_ENSG00000180509.11	9	0.0943782	0.0512177	0.0653747	0.148905	0.135041	0.188304	0.199868	2.35562e-10	0.517373	FALSE
Esophagus_Muscularis_chr21_33969937_A2_ENSG00000184221.12	5	-0.124146	0.100968	0.218865	-0.0890007	-0.0746027	-0.145904	0.913904	0.00460054	0.768807	FALSE
Esophagus_Muscularis_chr21_33969937_A2_ENSG00000198743.6	13	-0.230982	0.110075	0.0358702	-0.0391611	-0.0262062	-0.282117	0.78255	2.14632e-11	0.403013	FALSE
Esophagus_Muscularis_chr21_33969937_A2_ENSG00000205726.14	5	0.233023	0.384517	0.544505	-0.247914	-0.298212	-0.198201	0.696865	0.00023716	0.924944	FALSE
Esophagus_Muscularis_chr21_33969937_A2_ENSG00000205758.11	9	0.048247	0.194274	0.803868	-0.16147	-0.159696	0.156503	0.791862	1.18675e-05	0.976777	FALSE
Esophagus_Muscularis_chr21_33969937_A2_ENSG00000214955.5	9	0.00245043	0.0490181	0.96013	0.0198338	0.0518919	-0.031568	0.728985	3.34271e-13	0.994892	FALSE
Esophagus_Muscularis_chr21_33969937_A2_ENSG00000223799.1	2	0.295976	0.0823049	0.000323032					0.00119839	0.0171646	TRUE
Esophagus_Muscularis_chr21_33969937_A2_ENSG00000227456.7	9	0.0372039	0.0891771	0.676538	0.0731999	0.0837508	0.266279	0.339903	2.60375e-10	0.955963	FALSE
Esophagus_Muscularis_chr21_33969937_A2_ENSG00000234380.1	4	0.0151226	0.0866482	0.86145	-0.0391146	-0.0366903	0.0350797	0.941893	0.00113845	0.983781	FALSE
Esophagus_Muscularis_chr21_33969937_A2_ENSG00000237945.7	9	-0.0694336	0.0338222	0.0400825	-0.0685855	-0.0672444	0.0278846	0.134563	6.80589e-21	0.42289	FALSE
Esophagus_Muscularis_chr21_33969937_A2_ENSG00000241837.6	5	0.496889	0.245333	0.0428301	0.693595	0.441466	1.56055	0.215609	3.58039e-10	0.435246	FALSE
Esophagus_Muscularis_chr21_33969937_A2_ENSG00000243646.9	13	0.448401	0.0745659	1.81569e-09	0.487712	0.438987	0.610607	0.244877	1.74899e-08	3.73014e-07	TRUE
Esophagus_Muscularis_chr21_33969937_A2_ENSG00000243927.5	11	-0.398251	0.13914	0.00420666	-0.107958	-0.0167127	0.112914	0.111761	2.2242e-14	0.113132	FALSE
Esophagus_Muscularis_chr21_41471061_A2_ENSG00000141956.13	8	0.0347529	0.0295453	0.239492	0.0215194	0.0210798	0.0982824	0.362224	1.1405e-37	0.784931	FALSE
Esophagus_Muscularis_chr21_41471061_A2_ENSG00000157601.13	8	-0.0457958	0.0272711	0.0930976	-0.0557913	-0.055095	-0.0581804	0.711464	3.63563e-46	0.590236	FALSE
Esophagus_Muscularis_chr21_41471061_A2_ENSG00000157617.16	8	-0.0567263	0.0629499	0.367517	-0.10471	-0.140063	-0.0727732	0.91563	4.98045e-16	0.862783	FALSE
Esophagus_Muscularis_chr21_41471061_A2_ENSG00000160179.18	6	-0.0852216	0.0608829	0.161584	-0.074266	-0.010033	-0.192543	0.568963	1.03391e-05	0.70703	FALSE
Esophagus_Muscularis_chr21_41471061_A2_ENSG00000160180.15	7	-0.0171649	0.0547466	0.753876	-0.0438869	-0.0410515	0.141854	0.320019	5.63437e-08	0.969273	FALSE
Esophagus_Muscularis_chr21_41471061_A2_ENSG00000160181.8	7	-0.0707346	0.0453784	0.11905	-0.0565821	-0.0488992	-0.00883647	0.542281	1.31596e-07	0.642045	FALSE
Esophagus_Muscularis_chr21_41471061_A2_ENSG00000160182.2	6	-0.0671773	0.0596582	0.26015	-0.122885	-0.132474	-0.0765227	0.883806	2.30172e-06	0.799615	FALSE
Esophagus_Muscularis_chr21_41471061_A2_ENSG00000160185.14	6	6.12981e-05	0.0798956	0.999388	0.0454832	0.0368136	0.0962628	0.559936	9.05884e-05	0.999952	FALSE
Esophagus_Muscularis_chr21_41471061_A2_ENSG00000173276.13	13	0.00150275	0.0769353	0.984416	0.0625456	0.0420488	0.235658	0.249805	3.71944e-12	0.997977	FALSE
Esophagus_Muscularis_chr21_41471061_A2_ENSG00000182240.15	9	0.11405	0.062884	0.0697314	0.0940621	0.0940049	0.110428	0.97716	1.28167e-15	0.530711	FALSE
Esophagus_Muscularis_chr21_41471061_A2_ENSG00000183421.11	10	-0.0162363	0.0539352	0.763389	-0.0279187	-0.0219594	0.00368257	0.76528	3.34905e-15	0.971109	FALSE
Esophagus_Muscularis_chr21_41471061_A2_ENSG00000183486.12	11	-0.129539	0.0481211	0.00710368	-0.104663	-0.106935	-0.268073	0.17709	5.08896e-17	0.160042	FALSE
Esophagus_Muscularis_chr21_41471061_A2_ENSG00000183844.16	9	0.0740953	0.0301926	0.0141243	0.0834674	0.0873375	0.0954056	0.754605	5.61279e-17	0.244279	FALSE
Esophagus_Muscularis_chr21_41471061_A2_ENSG00000184012.11	11	-0.12842	0.0539436	0.0172827	-0.115044	-0.13062	-0.0680927	0.672837	2.38016e-10	0.274989	FALSE
Esophagus_Muscularis_chr21_41471061_A2_ENSG00000226496.2	9	0.0208827	0.0361493	0.563482	0.0272179	0.0288242	0.0694402	0.354267	4.94936e-32	0.930132	FALSE
Esophagus_Muscularis_chr21_41471061_A2_ENSG00000237232.7	12	0.0588862	0.0385758	0.126884	0.00277755	-0.0228668	0.133366	0.293668	1.04996e-09	0.655644	FALSE
Esophagus_Muscularis_chr21_41471061_A2_ENSG00000280109.1	11	-0.0169319	0.047999	0.724272	0.0389808	0.0290574	0.0578483	0.444586	1.61765e-11	0.964511	FALSE
Esophagus_Muscularis_chr21_41479527_B2_ENSG00000141956.13	10	0.0245339	0.0272119	0.367276	0.0324145	0.0245054	0.0785602	0.314002	2.80193e-36	0.86262	FALSE
Esophagus_Muscularis_chr21_41479527_B2_ENSG00000157601.13	8	-0.0268777	0.0184475	0.145121	-0.0261868	-0.0263085	-0.0134739	0.557316	2.37315e-46	0.686034	FALSE
Esophagus_Muscularis_chr21_41479527_B2_ENSG00000157617.16	8	-0.0342483	0.041367	0.407719	-0.00774537	-0.00732771	-0.0179739	0.872421	3.66339e-16	0.880324	FALSE
Esophagus_Muscularis_chr21_41479527_B2_ENSG00000160179.18	6	-0.0590979	0.0417866	0.157279	-0.0766628	-0.0530073	-0.0374199	0.865673	9.1118e-06	0.70188	FALSE
Esophagus_Muscularis_chr21_41479527_B2_ENSG00000160180.15	7	0.0365255	0.0556036	0.511251	0.00975802	0.0022872	0.0560202	0.913194	6.25056e-08	0.915807	FALSE
Esophagus_Muscularis_chr21_41479527_B2_ENSG00000160181.8	7	-0.00915547	0.0308246	0.766452	0.00582742	0.00926268	-0.0542104	0.52357	1.15644e-07	0.971677	FALSE
Esophagus_Muscularis_chr21_41479527_B2_ENSG00000160182.2	6	-0.0118609	0.076756	0.877194	-0.0165283	-0.0914118	-0.0342606	0.815959	2.66461e-06	0.985682	FALSE
Esophagus_Muscularis_chr21_41479527_B2_ENSG00000160185.14	6	0.0662567	0.0607655	0.275551	0.0430509	0.0405398	-0.0150389	0.502013	8.86028e-05	0.810381	FALSE
Esophagus_Muscularis_chr21_41479527_B2_ENSG00000173276.13	13	0.0636242	0.0540609	0.239236	0.0314469	0.0315935	0.312756	0.0880138	3.43354e-12	0.784762	FALSE
Esophagus_Muscularis_chr21_41479527_B2_ENSG00000182240.15	9	0.0908245	0.0593714	0.126074	0.155055	0.0879949	0.145573	0.668117	1.49209e-15	0.65388	FALSE
Esophagus_Muscularis_chr21_41479527_B2_ENSG00000183421.11	10	0.0175282	0.0369728	0.63544	0.0120931	0.00800358	0.00312698	0.754018	2.67009e-15	0.94676	FALSE
Esophagus_Muscularis_chr21_41479527_B2_ENSG00000183486.12	11	-0.092638	0.038071	0.0149622	-0.0466326	-0.0623082	-0.0942516	0.985495	4.23385e-17	0.252026	FALSE
Esophagus_Muscularis_chr21_41479527_B2_ENSG00000183844.16	9	0.015636	0.0200786	0.436134	0.0249047	0.0248714	-0.0071684	0.600038	3.6691e-17	0.891224	FALSE
Esophagus_Muscularis_chr21_41479527_B2_ENSG00000184012.11	11	-0.0713255	0.0330332	0.0308344	-0.0559981	-0.0609968	-0.0589792	0.878491	1.75816e-10	0.374517	FALSE
Esophagus_Muscularis_chr21_41479527_B2_ENSG00000226496.2	9	0.00224717	0.0193906	0.90774	0.0039231	0.00262383	0.00993021	0.784231	3.23479e-32	0.989582	FALSE
Esophagus_Muscularis_chr21_41479527_B2_ENSG00000237232.7	12	0.00893987	0.0265459	0.73629	0.000294482	-0.0108039	0.095234	0.0871429	3.19844e-10	0.966453	FALSE
Esophagus_Muscularis_chr21_41479527_B2_ENSG00000280109.1	11	-0.0282592	0.031551	0.370431	0.00533902	0.000994622	0.0779396	0.107587	1.28728e-11	0.864571	FALSE
Esophagus_Muscularis_chr2_223837219_A2_ENSG00000036257.12	9	0.0201694	0.188408	0.914748	-0.0565712	-0.06254	-0.254068	0.438113	6.29775e-06	0.99035	FALSE
Esophagus_Muscularis_chr2_223837219_A2_ENSG00000085449.14	10	-0.0319066	0.107234	0.766054	0.0209801	0.0150056	0.155976	0.616472	3.30537e-11	0.971618	FALSE
Esophagus_Muscularis_chr2_223837219_A2_ENSG00000123983.13	8	0.352238	0.293606	0.230257	0.0517055	-0.0113345	-0.110606	0.293108	0.174734	0.777493	FALSE
Esophagus_Muscularis_chr2_223837219_A2_ENSG00000124019.9	9	-0.0824341	0.0876546	0.346991	-0.0834787	-0.111094	-0.318762	0.182689	9.72955e-07	0.852747	FALSE
Esophagus_Muscularis_chr2_223837219_A2_ENSG00000135900.3	11	-0.0592321	0.114749	0.605724	-0.0164069	-0.0112964	0.0315722	0.773503	6.99283e-09	0.940079	FALSE
Esophagus_Muscularis_chr2_223837219_A2_ENSG00000135919.12	15	0.0543755	0.0954904	0.569062	0.154277	0.0949352	-0.00364873	0.713795	1.30738e-11	0.931859	FALSE
Esophagus_Muscularis_chr2_223837219_A2_ENSG00000152049.6	16	-0.00359921	0.0620426	0.953739	-0.0463022	-0.0281534	-0.135843	0.0773471	8.50169e-09	0.994358	FALSE
Esophagus_Muscularis_chr2_223837219_A2_ENSG00000152056.16	9	0.0502531	0.0470011	0.284985	0.0542725	0.0346678	-0.234945	0.138825	9.14746e-10	0.816821	FALSE
Esophagus_Muscularis_chr2_223837219_A2_ENSG00000171951.4	11	-0.000952757	0.11988	0.993659	-0.070455	-0.373455	-0.153493	0.436655	8.80455e-10	0.999159	FALSE
Esophagus_Muscularis_chr2_223837219_A2_ENSG00000228446.2	13	0.0135475	0.0505165	0.788561	0.00664524	-0.00506207	0.0127615	0.99319	5.81313e-10	0.975289	FALSE
Esophagus_Muscularis_chr2_57089368_A2_ENSG00000028116.16	6	-0.100683	0.165318	0.542507	0.0435623	0.0676041	-0.699164	0.211273	0.000128517	0.924446	FALSE
Esophagus_Muscularis_chr2_57089368_A2_ENSG00000055813.5	1	-0.217505	0.192208	0.257797					0.00674092	0.797716	FALSE
Esophagus_Muscularis_chr2_57089368_A2_ENSG00000233251.7	10	-0.0187893	0.0773395	0.808048	-0.109673	-0.116961	-0.340681	0.177785	5.7216e-06	0.977531	FALSE
Esophagus_Muscularis_chr2_60480453_A2_ENSG00000115421.12	15	-0.0604887	0.0845042	0.474111	-0.00439023	-0.0162873	-0.0690344	0.961105	4.32778e-13	0.905053	FALSE
Esophagus_Muscularis_chr2_60480453_A2_ENSG00000119866.20	12	0.0818549	0.055369	0.139314	0.0966723	0.0543315	0.00615502	0.356352	1.9717e-13	0.675954	FALSE
Esophagus_Muscularis_chr2_60480453_A2_ENSG00000162924.13	7	-0.315069	0.130261	0.0155739	-0.271062	-0.269472	-0.378571	0.888486	0.000255546	0.258598	FALSE
Esophagus_Muscularis_chr2_60480453_A2_ENSG00000162927.13	5	-0.0762954	0.0373014	0.0408179	-0.0543102	-0.0412656	0.0582034	0.157889	4.66107e-31	0.426618	FALSE
Esophagus_Muscularis_chr2_60480453_A2_ENSG00000162928.8	15	0.0685727	0.126985	0.589194	0.221522	0.328205	0.2176	0.514612	1.50295e-12	0.936965	FALSE
Esophagus_Muscularis_chr2_60480453_A2_ENSG00000162929.13	15	-0.146001	0.0945549	0.122567	-0.248791	-0.222124	-0.29505	0.38544	5.62689e-12	0.648618	FALSE
Esophagus_Muscularis_chr2_60480453_A2_ENSG00000173209.22	5	0.0871623	0.0511079	0.088109	0.0709472	0.0670385	0.144121	0.905971	1.01195e-19	0.578851	FALSE
Esophagus_Muscularis_chr2_60480453_A2_ENSG00000212978.6	6	0.0978091	0.0573541	0.0881283	0.078182	0.0752169	0.449822	0.372729	2.06723e-09	0.578895	FALSE
Esophagus_Muscularis_chr2_60480453_A2_ENSG00000232713.2	5	0.0190269	0.0488139	0.696695	-0.0432413	-0.0643521	-0.0264061	0.852201	2.52052e-07	0.960162	FALSE
Esophagus_Muscularis_chr2_60480453_A2_ENSG00000237522.1	8	-0.0102711	0.0974449	0.916055	-0.0148396	-0.0105719	-0.120851	0.549733	1.99505e-07	0.990502	FALSE
Esophagus_Muscularis_chr2_60480453_A2_ENSG00000237651.6	5	-0.0404755	0.0210189	0.0541449	-0.034555	-0.0330067	0.0488278	0.22811	7.65368e-33	0.481172	FALSE
Esophagus_Muscularis_chr2_60480453_A2_ENSG00000271889.1	11	-0.0741793	0.0405139	0.0671071	-0.0641925	-0.0399085	0.0519814	0.126629	3.99488e-09	0.523098	FALSE
Esophagus_Muscularis_chr2_60480453_A2_ENSG00000273302.1	6	-0.0278236	0.0837324	0.739669	0.053454	0.0495268	-0.410742	0.359607	4.23007e-06	0.966728	FALSE
Esophagus_Muscularis_chr2_60480453_B2_ENSG00000115421.12	15	-0.016458	0.0483373	0.733493	-0.00222303	-0.0057879	-0.0251084	0.931394	2.9599e-13	0.966015	FALSE
Esophagus_Muscularis_chr2_60480453_B2_ENSG00000119866.20	12	0.011126	0.0366574	0.761499	0.0390814	0.0501612	-0.0520771	0.260139	1.5176e-13	0.970698	FALSE
Esophagus_Muscularis_chr2_60480453_B2_ENSG00000162924.13	7	-0.0944788	0.0739066	0.201125	-0.0443115	-0.0464698	-0.231042	0.570216	0.000204266	0.750748	FALSE
Esophagus_Muscularis_chr2_60480453_B2_ENSG00000162927.13	5	-0.0201988	0.0209769	0.335594	-0.0110007	-0.0111302	-0.00265252	0.715687	2.64763e-31	0.84657	FALSE
Esophagus_Muscularis_chr2_60480453_B2_ENSG00000162928.8	15	0.00970352	0.102397	0.924502	0.104995	0.162321	0.328272	0.0673914	1.32035e-12	0.991201	FALSE
Esophagus_Muscularis_chr2_60480453_B2_ENSG00000162929.13	14	-0.0174484	0.0592088	0.768229	-0.0621684	-0.0630393	-0.042995	0.801645	6.4459e-13	0.97197	FALSE
Esophagus_Muscularis_chr2_60480453_B2_ENSG00000173209.22	5	0.0238831	0.0344571	0.488231	0.0205973	0.02106	-0.0296943	0.864929	8.32498e-20	0.909433	FALSE
Esophagus_Muscularis_chr2_60480453_B2_ENSG00000212978.6	6	0.0518277	0.0545264	0.341855	0.0263043	0.0263775	0.35961	0.348785	2.09524e-09	0.850423	FALSE
Esophagus_Muscularis_chr2_60480453_B2_ENSG00000232713.2	5	0.0331365	0.0323519	0.305716	0.0342162	0.0127927	0.0292998	0.978577	2.18382e-07	0.827725	FALSE
Esophagus_Muscularis_chr2_60480453_B2_ENSG00000237522.1	8	0.0538828	0.0447302	0.22835	0.00346733	0.00831455	0.0441895	0.919083	1.53361e-07	0.776254	FALSE
Esophagus_Muscularis_chr2_60480453_B2_ENSG00000237651.6	5	-0.01946	0.0188343	0.3015	-0.0107817	-0.0120044	0.0405968	0.339219	6.17325e-33	0.825238	FALSE
Esophagus_Muscularis_chr2_60480453_B2_ENSG00000271889.1	11	-0.00598393	0.0294225	0.838839	0.00586532	0.0108809	0.0488714	0.372145	3.24556e-09	0.981084	FALSE
Esophagus_Muscularis_chr2_60480453_B2_ENSG00000273302.1	6	-0.000636801	0.0793068	0.993593	0.061087	0.065538	-0.480811	0.276124	4.4121e-06	0.999159	FALSE
Esophagus_Muscularis_chr2_60480453_C2_ENSG00000115421.12	15	-0.0052281	0.0208219	0.801747	-0.00556062	-0.00286241	-0.017688	0.768913	2.57881e-13	0.976611	FALSE
Esophagus_Muscularis_chr2_60480453_C2_ENSG00000119866.20	12	0.0368472	0.0163636	0.0243361	0.0230245	0.0328202	0.0126631	0.32397	1.62567e-13	0.331018	FALSE
Esophagus_Muscularis_chr2_60480453_C2_ENSG00000162924.13	7	-0.0327957	0.0435963	0.451895	-0.0151238	-0.00850591	0.102326	0.297078	0.000215353	0.897535	FALSE
Esophagus_Muscularis_chr2_60480453_C2_ENSG00000162927.13	5	-0.00277773	0.01056	0.792518	-1.83936e-05	0.00373483	0.0330257	0.167786	2.85998e-31	0.975429	FALSE
Esophagus_Muscularis_chr2_60480453_C2_ENSG00000162928.8	15	0.0503755	0.0319455	0.114814	0.0468762	0.0836076	0.104039	0.347649	1.01326e-12	0.635316	FALSE
Esophagus_Muscularis_chr2_60480453_C2_ENSG00000162929.13	14	0.00203492	0.0276714	0.941377	-0.0345276	-0.0210419	0.000239341	0.969639	5.93295e-13	0.993243	FALSE
Esophagus_Muscularis_chr2_60480453_C2_ENSG00000173209.22	5	0.00372297	0.016144	0.817617	0.00322598	0.00208633	-0.00372874	0.952674	6.79875e-20	0.978682	FALSE
Esophagus_Muscularis_chr2_60480453_C2_ENSG00000212978.6	6	0.0135869	0.0179493	0.449072	0.00451577	0.00351824	0.166444	0.143505	1.77685e-09	0.89665	FALSE
Esophagus_Muscularis_chr2_60480453_C2_ENSG00000232713.2	5	0.0277068	0.0338062	0.412457	0.0383821	0.0515567	0.106285	0.642496	2.88318e-07	0.882443	FALSE
Esophagus_Muscularis_chr2_60480453_C2_ENSG00000237522.1	8	0.00973915	0.0178485	0.585303	0.0124407	0.0132234	0.0258161	0.680994	1.38454e-07	0.935949	FALSE
Esophagus_Muscularis_chr2_60480453_C2_ENSG00000237651.6	5	-0.00328813	0.00864807	0.703786	-0.000848186	-0.000793241	0.033399	0.153618	5.36472e-33	0.961527	FALSE
Esophagus_Muscularis_chr2_60480453_C2_ENSG00000271889.1	11	-0.0168617	0.0135992	0.215009	-0.0150395	-0.0103019	0.0257001	0.124309	3.25249e-09	0.765339	FALSE
Esophagus_Muscularis_chr2_60480453_C2_ENSG00000273302.1	6	-0.021608	0.0192242	0.261014	-0.00478463	-0.00335286	-0.00106948	0.868555	3.73383e-06	0.800344	FALSE
Esophagus_Muscularis_chr3_101780431_B2_ENSG00000066422.4	12	0.103309	0.0656204	0.115408	0.0465085	0.0310646	0.0743315	0.788697	1.91401e-09	0.635778	FALSE
Esophagus_Muscularis_chr3_101780431_B2_ENSG00000081148.11	2	0.0445353	0.0491339	0.36472					2.83187e-25	0.861632	FALSE
Esophagus_Muscularis_chr3_101780431_B2_ENSG00000081154.11	15	0.0743966	0.114515	0.515908	0.00753145	0.00562162	0.413132	0.134554	5.88326e-08	0.917234	FALSE
Esophagus_Muscularis_chr3_101780431_B2_ENSG00000114391.12	15	-0.0477637	0.0639901	0.455412	-0.0786177	-0.0818833	-0.157076	0.274771	2.34078e-12	0.898846	FALSE
Esophagus_Muscularis_chr3_101780431_B2_ENSG00000138468.15	6	0.161871	0.0380472	2.09533e-05	0.176789	0.181632	0.174387	0.888092	2.48998e-19	0.00175002	TRUE
Esophagus_Muscularis_chr3_101780431_B2_ENSG00000144802.11	11	0.00672162	0.0478026	0.888176	0.0275518	0.0270761	-0.045586	0.566843	6.63151e-08	0.987152	FALSE
Esophagus_Muscularis_chr3_101780431_B2_ENSG00000144815.15	5	0.0973035	0.0152894	1.96404e-10	0.0969873	0.0985278	0.0938277	0.909969	1.05301e-46	4.42753e-08	TRUE
Esophagus_Muscularis_chr3_101780431_B2_ENSG00000154175.16	12	0.121667	0.0676953	0.0722921	0.110484	0.137712	0.0332499	0.297603	3.98656e-06	0.538124	FALSE
Esophagus_Muscularis_chr3_101780431_B2_ENSG00000170044.8	5	-0.00428937	0.122587	0.972087	-0.0732371	-0.0808454	-0.357267	0.0700879	4.6264e-06	0.996514	FALSE
Esophagus_Muscularis_chr3_101780431_B2_ENSG00000174173.6	16	-0.105322	0.0574979	0.0669889	-0.107768	-0.0826612	-0.0346085	0.356656	6.92204e-13	0.52274	FALSE
Esophagus_Muscularis_chr3_101780431_B2_ENSG00000182504.10	10	0.0971704	0.0778868	0.212183	0.0751227	0.0692146	0.049697	0.764851	6.86376e-08	0.762706	FALSE
Esophagus_Muscularis_chr3_101780431_B2_ENSG00000242299.1	5	-0.0641671	0.0500184	0.199538	-0.0916935	-0.0967592	-0.301515	0.21717	8.81492e-07	0.749335	FALSE
Esophagus_Muscularis_chr3_101780431_B2_ENSG00000244119.1	5	0.000954572	0.106727	0.992864	-0.0936493	-0.0748757	-0.146888	0.562193	1.29728e-08	0.999159	FALSE
Esophagus_Muscularis_chr3_101780431_B2_ENSG00000256628.3	6	-0.0535369	0.0170331	0.00167166	-0.0556627	-0.0573941	-0.0949012	0.255983	5.47137e-28	0.0597322	FALSE
Esophagus_Muscularis_chr3_101780431_B2_ENSG00000282978.1	10	0.0322432	0.0417705	0.440165	-0.0114628	-0.0210626	0.0668327	0.733964	3.24283e-07	0.893092	FALSE
Esophagus_Muscularis_chr3_101806781_C2_ENSG00000066422.4	12	0.0897458	0.030783	0.00355196	0.0363944	0.053543	0.15316	0.206687	1.9954e-09	0.101016	FALSE
Esophagus_Muscularis_chr3_101806781_C2_ENSG00000081148.11	2	0.0135174	0.0436135	0.75661					3.49659e-25	0.969888	FALSE
Esophagus_Muscularis_chr3_101806781_C2_ENSG00000081154.11	15	-0.0281443	0.0643763	0.661977	-0.100826	-0.0828881	-0.04686	0.887371	6.04547e-08	0.952622	FALSE
Esophagus_Muscularis_chr3_101806781_C2_ENSG00000114391.12	15	0.00613636	0.0408835	0.880691	-0.0102033	-0.00500771	-0.0390528	0.475568	2.8746e-12	0.985982	FALSE
Esophagus_Muscularis_chr3_101806781_C2_ENSG00000138468.15	6	0.137169	0.0228083	1.81001e-09	0.145674	0.148883	0.144291	0.891595	3.69622e-19	3.72355e-07	TRUE
Esophagus_Muscularis_chr3_101806781_C2_ENSG00000144802.11	11	-0.0283398	0.0390695	0.468225	-0.0217176	-0.00652533	-0.12698	0.141203	8.08784e-08	0.903261	FALSE
Esophagus_Muscularis_chr3_101806781_C2_ENSG00000144815.15	5	0.0748467	0.00719974	2.59217e-25	0.0754861	0.0773483	0.0880518	0.400317	2.25575e-46	9.75867e-21	TRUE
Esophagus_Muscularis_chr3_101806781_C2_ENSG00000154175.16	12	0.0242595	0.0550606	0.659506	0.0336096	0.0358528	0.0647235	0.560405	4.60108e-06	0.951994	FALSE
Esophagus_Muscularis_chr3_101806781_C2_ENSG00000170044.8	5	-0.0144158	0.089517	0.872062	-0.0574085	-0.0605865	-0.235961	0.158627	5.68909e-06	0.985267	FALSE
Esophagus_Muscularis_chr3_101806781_C2_ENSG00000174173.6	16	-0.0936123	0.0321884	0.00363447	-0.113312	-0.0951872	-0.114864	0.617507	8.0326e-13	0.102705	FALSE
Esophagus_Muscularis_chr3_101806781_C2_ENSG00000182504.10	10	0.0138903	0.0438323	0.751321	0.0222447	0.0211807	-0.0161085	0.739354	7.07664e-08	0.968582	FALSE
Esophagus_Muscularis_chr3_101806781_C2_ENSG00000242299.1	5	-0.0391045	0.0536777	0.466304	-0.0738081	-0.0696329	-0.256976	0.214657	1.0502e-06	0.902668	FALSE
Esophagus_Muscularis_chr3_101806781_C2_ENSG00000244119.1	5	-0.058581	0.0482872	0.225062	-0.069946	-0.0810994	-0.156905	0.382379	1.36861e-08	0.774169	FALSE
Esophagus_Muscularis_chr3_101806781_C2_ENSG00000256628.3	6	-0.0496395	0.0145468	0.000643914	-0.0499006	-0.050931	-0.0882638	0.177496	9.35326e-28	0.0294101	TRUE
Esophagus_Muscularis_chr3_101806781_C2_ENSG00000282978.1	10	0.0241542	0.0276072	0.381616	-0.022067	-0.0140043	0.0343182	0.880189	3.62858e-07	0.869483	FALSE
Esophagus_Muscularis_chr3_45793925_C2_ENSG00000011376.9	7	-0.00902436	0.0270939	0.739076	-0.0215539	-0.0314082	-0.0449598	0.553037	6.83682e-50	0.966728	FALSE
Esophagus_Muscularis_chr3_45793925_C2_ENSG00000012223.12	13	-0.0187778	0.0286373	0.51201	-0.0197646	-0.02061	0.0263794	0.440504	7.08182e-10	0.915952	FALSE
Esophagus_Muscularis_chr3_45793925_C2_ENSG00000075914.12	4	0.0446179	0.0619969	0.471722	0.0768842	0.0803069	-0.0496393	0.748271	0.000157819	0.904619	FALSE
Esophagus_Muscularis_chr3_45793925_C2_ENSG00000121797.9	5	0.00679504	0.0582945	0.907206	0.044436	0.045084	-0.0375206	0.954895	5.19084e-07	0.989582	FALSE
Esophagus_Muscularis_chr3_45793925_C2_ENSG00000121807.5	13	-0.0489974	0.0417309	0.240345	0.0235419	-0.00657054	-0.0198484	0.742486	9.29088e-08	0.785867	FALSE
Esophagus_Muscularis_chr3_45793925_C2_ENSG00000144791.9	9	0.0046869	0.0135859	0.730108	0.00221085	0.00267659	0.00980884	0.874993	1.07684e-104	0.965647	FALSE
Esophagus_Muscularis_chr3_45793925_C2_ENSG00000160791.13	2	-0.15736	0.14746	0.285911					6.36728e-05	0.817074	FALSE
Esophagus_Muscularis_chr3_45793925_C2_ENSG00000163810.11	8	-0.0300961	0.0497557	0.545261	-0.0249967	-0.033091	0.0394108	0.568035	0.00215896	0.925132	FALSE
Esophagus_Muscularis_chr3_45793925_C2_ENSG00000163812.13	6	-0.0156945	0.0813773	0.847068	0.0126228	0.0118431	0.0472074	0.842597	1.86297e-06	0.982118	FALSE
Esophagus_Muscularis_chr3_45793925_C2_ENSG00000163814.7	14	-0.0428488	0.0397457	0.281001	0.0143962	0.0083109	0.000968783	0.627777	2.78517e-10	0.814404	FALSE
Esophagus_Muscularis_chr3_45793925_C2_ENSG00000163815.5	3	0.0558681	0.0507246	0.270722	0.0544755	0.0557941	0.220164	0.471944	0.00102512	0.807063	FALSE
Esophagus_Muscularis_chr3_45793925_C2_ENSG00000163817.15	6	0.137513	0.0388839	0.000405476	0.111939	0.102373	0.0992926	0.659664	3.69858e-13	0.0204144	TRUE
Esophagus_Muscularis_chr3_45793925_C2_ENSG00000163818.16	13	0.183175	0.117444	0.118836	-0.021411	0.00184334	0.121968	0.735008	6.64117e-10	0.641842	FALSE
Esophagus_Muscularis_chr3_45793925_C2_ENSG00000163820.14	5	-0.164849	0.115286	0.152744	-0.213867	-0.207594	-0.383092	0.426115	8.62082e-15	0.696424	FALSE
Esophagus_Muscularis_chr3_45793925_C2_ENSG00000163823.3	8	0.000276789	0.0588226	0.996246	0.0572518	0.0488619	0.0571385	0.347702	7.41663e-18	0.999463	FALSE
Esophagus_Muscularis_chr3_45793925_C2_ENSG00000163827.12	4	-0.0332818	0.0549226	0.54453	-0.0554854	-0.0642284	0.32598	0.0513886	2.24357e-05	0.924954	FALSE
Esophagus_Muscularis_chr3_45793925_C2_ENSG00000169964.7	3	-0.232135	0.0722236	0.0013085	-0.235398	-0.240664	-0.775208	0.494911	0.00899844	0.0500744	FALSE
Esophagus_Muscularis_chr3_45793925_C2_ENSG00000172215.5	8	-0.110505	0.0662863	0.0954971	-0.0343819	-0.030017	0.129632	0.443754	1.39049e-09	0.595699	FALSE
Esophagus_Muscularis_chr3_45793925_C2_ENSG00000173578.7	13	-0.0680422	0.0469303	0.147099	-0.0190657	-0.011049	0.0488304	0.0434816	6.52158e-11	0.688854	FALSE
Esophagus_Muscularis_chr3_45793925_C2_ENSG00000178038.16	4	0.216622	0.0483495	7.45294e-06	0.212501	0.20947	0.211907	0.96038	0.000287958	0.000719894	TRUE
Esophagus_Muscularis_chr3_45793925_C2_ENSG00000181585.3	3	-0.23462	0.0895179	0.00876902	-0.222669	-0.223076	0.0508505	0.27403	0.0191358	0.182718	FALSE
Esophagus_Muscularis_chr3_45793925_C2_ENSG00000188086.13	7	-0.0347464	0.0663586	0.600546	-0.0757789	-0.0660291	-0.111798	0.658427	0.00972221	0.938922	FALSE
Esophagus_Muscularis_chr3_45793925_C2_ENSG00000211456.10	8	0.05677	0.143729	0.692858	-0.0606113	-0.0338465	0.221308	0.691083	1.7297e-07	0.959432	FALSE
Esophagus_Muscularis_chr3_45793925_C2_ENSG00000224094.1	13	0.0313699	0.0332817	0.345907	0.0418013	0.0379612	0.0732203	0.306128	2.88985e-06	0.852252	FALSE
Esophagus_Muscularis_chr3_45793925_C2_ENSG00000230530.1	12	0.0557866	0.0450663	0.215761	0.016206	0.0147729	0.162269	0.300674	6.17067e-09	0.765976	FALSE
Esophagus_Muscularis_chr3_45793925_C2_ENSG00000241186.9	7	0.0575397	0.0421387	0.172101	-0.0368402	-0.0398961	-0.020847	0.358118	2.2654e-08	0.720568	FALSE
Esophagus_Muscularis_chr3_45793925_C2_ENSG00000244357.3	6	-0.0282171	0.0289416	0.329576	-0.0117253	-0.00249367	-0.00357815	0.772346	2.83398e-07	0.843173	FALSE
Esophagus_Muscularis_chr3_45793925_C2_ENSG00000249992.1	14	0.0138374	0.0199249	0.487382	0.0138833	0.0159317	0.0854473	0.0214699	1.6893e-11	0.909054	FALSE
Esophagus_Muscularis_chr3_45793925_C2_ENSG00000261603.1	6	0.0852439	0.119826	0.476839	-0.0149713	-0.0137346	0.00932447	0.683395	9.5286e-05	0.905977	FALSE
Esophagus_Muscularis_chr3_45793925_C2_ENSG00000283646.1	2	-0.0997903	0.123648	0.419638					0.00660804	0.884844	FALSE
Esophagus_Muscularis_chr3_45818159_A2_ENSG00000011376.9	6	0.0341696	0.0373077	0.359727	0.0253723	0.0287232	-0.0670173	0.276353	1.72503e-48	0.8594	FALSE
Esophagus_Muscularis_chr3_45818159_A2_ENSG00000012223.12	13	-0.131411	0.151078	0.384399	-0.07228	-0.0594727	-0.00529731	0.692405	3.16236e-09	0.871287	FALSE
Esophagus_Muscularis_chr3_45818159_A2_ENSG00000075914.12	4	0.153825	0.32554	0.636555	0.228334	0.224812	0.78356	0.68683	0.00020975	0.946884	FALSE
Esophagus_Muscularis_chr3_45818159_A2_ENSG00000121797.9	5	0.28702	0.236735	0.225355	0.223209	0.457475	0.262827	0.993752	1.05362e-06	0.774394	FALSE
Esophagus_Muscularis_chr3_45818159_A2_ENSG00000121807.5	15	-0.0371244	0.245568	0.879836	0.106923	0.0973434	0.767139	0.0695971	1.47265e-07	0.985854	FALSE
Esophagus_Muscularis_chr3_45818159_A2_ENSG00000144791.9	9	-0.0305381	0.0245631	0.213774	-0.0426743	-0.0416298	-0.0805484	0.392019	8.10068e-105	0.763862	FALSE
Esophagus_Muscularis_chr3_45818159_A2_ENSG00000160791.13	2	-0.980753	0.326252	0.00264606					0.000126077	0.0823949	FALSE
Esophagus_Muscularis_chr3_45818159_A2_ENSG00000163810.11	7	-0.0957215	0.296389	0.746726	-0.0245618	-0.0417266	0.762224	0.174471	0.0113012	0.967771	FALSE
Esophagus_Muscularis_chr3_45818159_A2_ENSG00000163812.13	6	-0.092656	0.564418	0.869603	0.116955	0.128942	0.0225449	0.939536	4.92809e-05	0.985001	FALSE
Esophagus_Muscularis_chr3_45818159_A2_ENSG00000163814.7	14	0.0255295	0.140813	0.856131	-0.0400046	-0.0206929	0.0678501	0.893038	5.77871e-10	0.983144	FALSE
Esophagus_Muscularis_chr3_45818159_A2_ENSG00000163815.5	3	-0.0282887	0.161878	0.861274	-0.0349338	-0.0493634	-0.498353	0.517471	0.00105385	0.983778	FALSE
Esophagus_Muscularis_chr3_45818159_A2_ENSG00000163817.15	6	0.55271	0.168607	0.00104512	0.0705067	0.056047	0.942819	0.265206	3.6232e-12	0.0422389	TRUE
Esophagus_Muscularis_chr3_45818159_A2_ENSG00000163818.16	13	0.753723	0.353184	0.032836	0.0700543	0.0494772	0.660347	0.860441	1.64955e-09	0.38579	FALSE
Esophagus_Muscularis_chr3_45818159_A2_ENSG00000163820.14	4	-0.568009	0.311897	0.0685856	-0.513568	-0.794785	-1.51439	0.0833056	8.60912e-15	0.527374	FALSE
Esophagus_Muscularis_chr3_45818159_A2_ENSG00000163823.3	9	0.512942	0.134984	0.000144685	0.383676	0.464595	0.76147	0.244754	4.8237e-16	0.00899576	TRUE
Esophagus_Muscularis_chr3_45818159_A2_ENSG00000163827.12	5	-0.218858	0.130505	0.0935411	-0.270357	-0.275142	-0.0852063	0.852126	8.62464e-06	0.591496	FALSE
Esophagus_Muscularis_chr3_45818159_A2_ENSG00000169964.7	2	-1.11149	0.307012	0.000294203					0.0127061	0.0159824	TRUE
Esophagus_Muscularis_chr3_45818159_A2_ENSG00000172215.5	8	-0.345155	0.144401	0.0168365	-0.105702	-0.110876	0.356107	0.280635	1.68942e-09	0.270956	FALSE
Esophagus_Muscularis_chr3_45818159_A2_ENSG00000173578.7	13	-0.187807	0.183883	0.307093	0.0496637	-0.0269824	0.241879	0.0722405	2.36763e-10	0.82863	FALSE
Esophagus_Muscularis_chr3_45818159_A2_ENSG00000178038.16	4	0.867726	0.156103	2.71844e-08	0.779859	0.883277	0.604562	0.444279	0.000375326	4.69452e-06	TRUE
Esophagus_Muscularis_chr3_45818159_A2_ENSG00000181585.3	3	-0.0926519	0.327418	0.777194	-0.0403754	-0.0338575	0.97822	0.272494	0.018744	0.973748	FALSE
Esophagus_Muscularis_chr3_45818159_A2_ENSG00000188086.13	7	-0.0349688	0.152918	0.81912	-0.0294845	-0.0248707	-0.127191	0.840418	0.00873644	0.978757	FALSE
Esophagus_Muscularis_chr3_45818159_A2_ENSG00000211456.10	7	0.756453	0.479491	0.114654	0.0434688	0.0933577	1.7141	0.455946	2.47271e-06	0.635059	FALSE
Esophagus_Muscularis_chr3_45818159_A2_ENSG00000224094.1	11	0.0712406	0.144245	0.621387	0.130553	0.123731	0.271699	0.312609	5.7695e-06	0.943421	FALSE
Esophagus_Muscularis_chr3_45818159_A2_ENSG00000230530.1	12	0.00841118	0.0723258	0.907418	-0.00827385	-0.0213706	0.240932	0.159459	3.87615e-09	0.989582	FALSE
Esophagus_Muscularis_chr3_45818159_A2_ENSG00000241186.9	7	0.228915	0.213306	0.283192	-0.130241	-0.0661909	0.209063	0.964976	7.71891e-08	0.815638	FALSE
Esophagus_Muscularis_chr3_45818159_A2_ENSG00000244357.3	6	-0.272997	0.0907529	0.00262852	-0.251073	-0.28806	-0.389638	0.652719	5.17901e-07	0.0821034	FALSE
Esophagus_Muscularis_chr3_45818159_A2_ENSG00000249992.1	9	0.048635	0.208922	0.815924	-0.0121356	0.0266221	0.193737	0.738695	8.26051e-07	0.978424	FALSE
Esophagus_Muscularis_chr3_45818159_A2_ENSG00000261603.1	2	0.454798	0.287642	0.113849					6.19842e-05	0.63343	FALSE
Esophagus_Muscularis_chr3_45818159_A2_ENSG00000283646.1	6	0.376278	0.120991	0.00187102	0.376625	0.366848	0.502631	0.807591	0.000357656	0.0646811	FALSE
Esophagus_Muscularis_chr3_45830416_B2_ENSG00000011376.9	6	-0.00289582	0.0391668	0.941062	-0.0137287	0.00305529	-0.118644	0.205763	1.82254e-48	0.993243	FALSE
Esophagus_Muscularis_chr3_45830416_B2_ENSG00000012223.12	15	-0.046734	0.0909627	0.607412	-0.0124492	-0.00204941	0.0574236	0.577848	3.33288e-10	0.940327	FALSE
Esophagus_Muscularis_chr3_45830416_B2_ENSG00000075914.12	3	-0.0576537	0.266397	0.82866	0.048599	0.0588508	-0.585321	0.820725	0.000348198	0.980161	FALSE
Esophagus_Muscularis_chr3_45830416_B2_ENSG00000121797.9	5	0.0787235	0.160956	0.624771	0.151949	0.323372	-0.488035	0.671712	4.23236e-07	0.944087	FALSE
Esophagus_Muscularis_chr3_45830416_B2_ENSG00000121807.5	16	-0.111546	0.158067	0.480383	0.014613	0.0267975	0.523813	0.0234972	4.93876e-08	0.907005	FALSE
Esophagus_Muscularis_chr3_45830416_B2_ENSG00000144791.9	9	-0.0206073	0.0133194	0.121824	-0.0241835	-0.0239059	-0.0281104	0.802805	3.16202e-105	0.647121	FALSE
Esophagus_Muscularis_chr3_45830416_B2_ENSG00000160791.13	2	-0.547723	0.22734	0.0159847					8.07724e-05	0.262651	FALSE
Esophagus_Muscularis_chr3_45830416_B2_ENSG00000163810.11	6	-0.122156	0.280839	0.663586	-9.62448e-05	0.0117466	0.843654	0.00693281	0.0231347	0.953208	FALSE
Esophagus_Muscularis_chr3_45830416_B2_ENSG00000163812.13	6	-0.0876903	0.380407	0.81769	0.111677	0.0489388	-0.219709	0.899484	3.53781e-05	0.978682	FALSE
Esophagus_Muscularis_chr3_45830416_B2_ENSG00000163814.7	14	0.0119228	0.0907111	0.89543	-0.0219235	-0.00787369	0.0113795	0.997862	3.26252e-10	0.987956	FALSE
Esophagus_Muscularis_chr3_45830416_B2_ENSG00000163815.5	3	0.0859652	0.121798	0.480311	0.0698336	0.0576281	-0.197644	0.636566	0.00104743	0.907005	FALSE
Esophagus_Muscularis_chr3_45830416_B2_ENSG00000163817.15	6	0.363488	0.100043	0.000279811	0.106079	0.0691133	0.601942	0.247553	7.60253e-13	0.0153277	TRUE
Esophagus_Muscularis_chr3_45830416_B2_ENSG00000163818.16	13	0.505545	0.257749	0.0498335	-0.0612339	-0.0198999	0.414302	0.815848	8.91531e-10	0.463815	FALSE
Esophagus_Muscularis_chr3_45830416_B2_ENSG00000163820.14	4	-0.343298	0.186685	0.0659277	-0.2863	-0.507116	-0.951217	0.0427295	4.77439e-15	0.51943	FALSE
Esophagus_Muscularis_chr3_45830416_B2_ENSG00000163823.3	10	0.345437	0.0912366	0.000152991	0.445128	0.328297	0.462077	0.375008	3.20689e-16	0.00941884	TRUE
Esophagus_Muscularis_chr3_45830416_B2_ENSG00000163827.12	5	-0.11187	0.0950896	0.239405	-0.100294	-0.139424	-0.160521	0.917567	7.32659e-06	0.784802	FALSE
Esophagus_Muscularis_chr3_45830416_B2_ENSG00000169964.7	2	-0.643347	0.335123	0.0548916					0.0111566	0.483898	FALSE
Esophagus_Muscularis_chr3_45830416_B2_ENSG00000172215.5	8	-0.260654	0.110059	0.0178692	-0.00799124	-0.0113615	0.329133	0.231993	1.255e-09	0.280256	FALSE
Esophagus_Muscularis_chr3_45830416_B2_ENSG00000173578.7	13	-0.112527	0.131408	0.391822	-0.0415459	-0.0437846	0.12346	0.174019	1.14131e-10	0.87473	FALSE
Esophagus_Muscularis_chr3_45830416_B2_ENSG00000178038.16	4	0.471926	0.119655	8.01139e-05	0.357257	0.372924	0.528074	0.848313	0.000303049	0.00554417	TRUE
Esophagus_Muscularis_chr3_45830416_B2_ENSG00000181585.3	3	0.269013	0.513612	0.600441	-0.125215	-0.128466	1.55282	0.436465	0.00590987	0.938922	FALSE
Esophagus_Muscularis_chr3_45830416_B2_ENSG00000188086.13	9	-0.0712844	0.10821	0.510051	-0.152506	-0.171618	-0.613698	0.0594366	0.00410821	0.915484	FALSE
Esophagus_Muscularis_chr3_45830416_B2_ENSG00000211456.10	7	0.514106	0.303563	0.0903461	0.0337102	0.0578567	1.44085	0.277663	1.93989e-06	0.583628	FALSE
Esophagus_Muscularis_chr3_45830416_B2_ENSG00000224094.1	11	0.058995	0.101412	0.560744	0.0922817	0.0956271	0.190628	0.342641	1.6105e-05	0.929555	FALSE
Esophagus_Muscularis_chr3_45830416_B2_ENSG00000226074.4	1	0.0675857	0.0779317	0.385809					0.0449539	0.872248	FALSE
Esophagus_Muscularis_chr3_45830416_B2_ENSG00000230530.1	12	0.0184371	0.0725368	0.799359	-0.0588081	-0.0392403	0.174167	0.350281	4.41955e-09	0.976034	FALSE
Esophagus_Muscularis_chr3_45830416_B2_ENSG00000241186.9	7	0.110125	0.129116	0.393707	-0.0475037	-0.0485118	-0.0122093	0.511135	1.0954e-09	0.8751	FALSE
Esophagus_Muscularis_chr3_45830416_B2_ENSG00000244357.3	6	-0.178193	0.0616225	0.00383179	-0.193159	-0.154495	-0.167775	0.9536	3.79275e-07	0.106245	FALSE
Esophagus_Muscularis_chr3_45830416_B2_ENSG00000249992.1	9	0.037844	0.138937	0.785329	0.0337156	0.0471264	0.135159	0.734533	5.80793e-07	0.974837	FALSE
Esophagus_Muscularis_chr3_45830416_B2_ENSG00000261603.1	9	-0.124216	0.0496285	0.0123173	-0.142488	-0.127241	-0.137655	0.800994	9.13816e-09	0.225153	FALSE
Esophagus_Muscularis_chr3_45830416_B2_ENSG00000283646.1	6	0.232369	0.0964886	0.0160288	0.132639	0.140003	0.00177801	0.579507	0.000301675	0.263105	FALSE
Esophagus_Muscularis_chr4_105897896_A2_ENSG00000138777.19	10	-0.0450813	0.115103	0.69531	-0.0448798	-0.0063315	-0.312681	0.295878	5.55763e-22	0.959951	FALSE
Esophagus_Muscularis_chr4_105897896_A2_ENSG00000138780.14	12	-0.0749829	0.0688362	0.276024	-0.113944	-0.105518	-0.282212	0.226487	5.16237e-11	0.810751	FALSE
Esophagus_Muscularis_chr4_105897896_A2_ENSG00000138785.14	8	-0.226984	0.0792657	0.00418874	-0.208818	-0.239941	-0.375084	0.208158	6.36819e-20	0.112758	FALSE
Esophagus_Muscularis_chr4_105897896_A2_ENSG00000145348.16	3	-0.0797607	0.0962747	0.407405	-0.0741193	-0.070082	0.0128317	0.749241	2.35729e-08	0.880227	FALSE
Esophagus_Muscularis_chr4_105897896_A2_ENSG00000164022.16	10	-0.0146129	0.120988	0.903865	-0.00376938	-0.0746644	-0.395316	0.222318	1.35996e-08	0.989128	FALSE
Esophagus_Muscularis_chr4_105897896_A2_ENSG00000168743.12	5	-0.112639	0.0629735	0.0736665	-0.0764434	-0.0806425	-0.0476443	0.56037	1.25244e-13	0.541755	FALSE
Esophagus_Muscularis_chr4_105897896_A2_ENSG00000168769.13	5	0.0445672	0.10417	0.668773	-0.0282872	-0.0620969	-0.396852	0.144779	2.70222e-05	0.954368	FALSE
Esophagus_Muscularis_chr4_105897896_A2_ENSG00000249264.1	10	-0.107447	0.0568129	0.0585922	-0.0706459	-0.0656593	-0.0374198	0.486084	3.43168e-08	0.497035	FALSE
Esophagus_Muscularis_chr4_105897896_A2_ENSG00000249635.1	17	0.0350655	0.0497326	0.480759	0.0140852	0.0180066	-0.0187607	0.486427	1.81966e-10	0.907207	FALSE
Esophagus_Muscularis_chr4_105897896_A2_ENSG00000250740.1	11	-0.0914172	0.0549328	0.0960798	-0.044723	-0.0586194	0.03725	0.374322	3.02782e-12	0.597206	FALSE
Esophagus_Muscularis_chr4_105897896_A2_ENSG00000251259.1	9	0.0698407	0.0700675	0.318879	0.107445	0.0988855	0.217535	0.35968	2.34177e-05	0.836864	FALSE
Esophagus_Muscularis_chr4_105897896_A2_ENSG00000251586.1	4	-0.0464498	0.051791	0.369788	-0.0488305	-0.079331	-0.320417	0.245749	3.50475e-09	0.864059	FALSE
Esophagus_Muscularis_chr4_105897896_B2_ENSG00000138777.19	10	0.0519718	0.0753258	0.490219	0.0479643	0.0748176	-0.106813	0.380973	4.40801e-22	0.909908	FALSE
Esophagus_Muscularis_chr4_105897896_B2_ENSG00000138780.14	12	-0.0872766	0.0507774	0.0856497	-0.0746467	-0.064817	-0.217188	0.288527	4.93439e-11	0.571835	FALSE
Esophagus_Muscularis_chr4_105897896_B2_ENSG00000138785.14	8	-0.163328	0.0469564	0.000504623	-0.187666	-0.189153	-0.264546	0.155056	4.57724e-20	0.0243401	TRUE
Esophagus_Muscularis_chr4_105897896_B2_ENSG00000145348.16	3	-0.0484855	0.0652458	0.457409	-0.0590602	-0.0603323	-0.125143	0.718758	2.38681e-08	0.899264	FALSE
Esophagus_Muscularis_chr4_105897896_B2_ENSG00000164022.16	10	-0.0458577	0.0690992	0.506914	-0.0813453	-0.101704	-0.214902	0.344535	1.02325e-08	0.914416	FALSE
Esophagus_Muscularis_chr4_105897896_B2_ENSG00000168743.12	5	-0.110286	0.067215	0.100839	-0.103497	-0.102191	-0.0770223	0.788766	1.29938e-13	0.60597	FALSE
Esophagus_Muscularis_chr4_105897896_B2_ENSG00000168769.13	5	0.0312087	0.0625511	0.617828	-0.00154524	-0.00483298	-0.112461	0.435591	2.29985e-05	0.942506	FALSE
Esophagus_Muscularis_chr4_105897896_B2_ENSG00000249264.1	10	-0.0706707	0.0397914	0.0757283	-0.0474528	-0.0732831	-0.0349818	0.608756	2.79433e-08	0.547318	FALSE
Esophagus_Muscularis_chr4_105897896_B2_ENSG00000249635.1	17	0.0219711	0.0381	0.564164	-0.0232654	-0.0212518	-0.0822046	0.0651317	1.51291e-10	0.930246	FALSE
Esophagus_Muscularis_chr4_105897896_B2_ENSG00000250740.1	11	-0.0611604	0.036078	0.0900327	-0.0114821	-0.0136965	0.0128043	0.46172	2.39782e-12	0.583001	FALSE
Esophagus_Muscularis_chr4_105897896_B2_ENSG00000251259.1	9	0.0959622	0.0535614	0.0731922	0.125222	0.141965	0.121968	0.83608	2.25375e-05	0.540408	FALSE
Esophagus_Muscularis_chr4_105897896_B2_ENSG00000251586.1	4	-0.0522359	0.057389	0.362714	-0.0775002	-0.0814137	-0.364969	0.126086	3.64151e-09	0.860449	FALSE
Esophagus_Muscularis_chr5_119467261_B2_ENSG00000133835.14	6	-0.0179511	0.0519076	0.729472	-0.0136293	-0.0139505	0.0572264	0.6291	1.08585e-11	0.965473	FALSE
Esophagus_Muscularis_chr5_119467261_B2_ENSG00000145779.7	4	0.0483112	0.0451787	0.284918	0.0402293	0.0190824	-0.115189	0.389648	3.10722e-07	0.816787	FALSE
Esophagus_Muscularis_chr5_119467261_B2_ENSG00000169570.9	8	0.0806609	0.0397781	0.0425834	0.0961974	0.0896985	0.194945	0.305213	1.59417e-21	0.434186	FALSE
Esophagus_Muscularis_chr5_119467261_B2_ENSG00000172869.14	2	0.070785	0.0960401	0.4611					3.57112e-07	0.900668	FALSE
Esophagus_Muscularis_chr5_119467261_B2_ENSG00000197744.5	3	0.0239406	0.0899733	0.790174	0.0139389	0.0108996	0.0275358	0.991521	0.000245957	0.975289	FALSE
Esophagus_Muscularis_chr5_119467261_B2_ENSG00000250891.1	2	0.0220596	0.0448936	0.623161					1.46403e-06	0.94378	FALSE
Esophagus_Muscularis_chr5_119467261_B2_ENSG00000283498.1	9	0.00647756	0.0344836	0.850999	0.0224017	0.0251237	0.0922289	0.322016	1.12472e-06	0.982808	FALSE
Esophagus_Muscularis_chr5_132440814_B2_ENSG00000072364.12	10	0.000875889	0.112753	0.993802	-0.109494	-0.128738	0.166928	0.566426	7.18626e-12	0.99919	FALSE
Esophagus_Muscularis_chr5_132440814_B2_ENSG00000072682.18	5	-0.134487	0.0682465	0.0487691	-0.144023	-0.141766	-0.441507	0.11326	2.33503e-14	0.459056	FALSE
Esophagus_Muscularis_chr5_132440814_B2_ENSG00000113522.13	8	0.107436	0.0765994	0.160746	0.132597	0.103284	-0.107081	0.516017	8.99206e-09	0.705827	FALSE
Esophagus_Muscularis_chr5_132440814_B2_ENSG00000125347.13	10	0.0455526	0.0479142	0.34175	0.0907323	0.0902406	0.0177868	0.747042	2.75142e-11	0.850348	FALSE
Esophagus_Muscularis_chr5_132440814_B2_ENSG00000131435.12	15	0.00205885	0.0910888	0.981967	0.0166735	0.0338931	0.253767	0.173717	9.97566e-09	0.997488	FALSE
Esophagus_Muscularis_chr5_132440814_B2_ENSG00000131437.15	11	0.0110219	0.0272598	0.685972	0.010173	0.0121461	-0.000171971	0.815718	1.6103e-45	0.957956	FALSE
Esophagus_Muscularis_chr5_132440814_B2_ENSG00000155329.11	8	-0.0624173	0.0795366	0.432593	-0.0253524	-0.0237233	-0.0449672	0.917117	2.63513e-05	0.8899	FALSE
Esophagus_Muscularis_chr5_132440814_B2_ENSG00000158987.20	3	0.133086	0.0509679	0.00902327	0.13355	0.134386	0.11475	0.898222	1.59563e-14	0.185677	FALSE
Esophagus_Muscularis_chr5_132440814_B2_ENSG00000164398.12	6	0.0579356	0.0328598	0.0778812	0.0907548	0.0970934	0.107652	0.383828	7.25393e-23	0.553162	FALSE
Esophagus_Muscularis_chr5_132440814_B2_ENSG00000164402.13	11	0.0817789	0.0735065	0.265906	0.0297766	0.0479699	0.298436	0.252403	3.70648e-14	0.803045	FALSE
Esophagus_Muscularis_chr5_132440814_B2_ENSG00000164403.14	11	-0.0571168	0.0519934	0.271969	-0.0458614	-0.0290163	-0.0823443	0.780003	9.87342e-10	0.807983	FALSE
Esophagus_Muscularis_chr5_132440814_B2_ENSG00000164404.8	3	0.0250824	0.0183477	0.171608	0.025804	0.0289068	0.0458914	0.609251	1.94021e-25	0.719707	FALSE
Esophagus_Muscularis_chr5_132440814_B2_ENSG00000164405.10	7	0.0668153	0.0988361	0.499027	0.0325789	0.0320104	-0.397153	0.271459	6.14883e-06	0.912418	FALSE
Esophagus_Muscularis_chr5_132440814_B2_ENSG00000164406.7	8	-0.064491	0.131424	0.623632	0.00576266	0.0927338	-0.498236	0.374277	4.02509e-06	0.943847	FALSE
Esophagus_Muscularis_chr5_132440814_B2_ENSG00000169194.9	11	0.0469399	0.0367238	0.201184	0.0428533	0.0519295	0.0514809	0.943842	2.61888e-08	0.750796	FALSE
Esophagus_Muscularis_chr5_132440814_B2_ENSG00000170606.14	8	-0.0731453	0.113946	0.520919	-0.0206357	0.00177394	0.0366248	0.58211	5.52744e-09	0.918755	FALSE
Esophagus_Muscularis_chr5_132440814_B2_ENSG00000197208.5	10	0.110069	0.0652884	0.0918181	0.0257822	0.00303815	-0.105546	0.0841078	2.69967e-09	0.587119	FALSE
Esophagus_Muscularis_chr5_132440814_B2_ENSG00000197375.12	3	0.171639	0.0707893	0.015323	0.150199	0.152532	0.417077	0.454455	1.42236e-14	0.255928	FALSE
Esophagus_Muscularis_chr5_132440814_B2_ENSG00000197536.11	7	-0.0275695	0.0318144	0.386176	-0.0383675	-0.0311023	0.025196	0.495853	1.50583e-42	0.872296	FALSE
Esophagus_Muscularis_chr5_132440814_B2_ENSG00000198944.5	7	-0.0159868	0.048975	0.744101	-0.0271149	-0.0386493	0.054039	0.617172	7.0256e-07	0.967233	FALSE
Esophagus_Muscularis_chr5_132440814_B2_ENSG00000202533.1	8	-0.0504607	0.0636458	0.427873	-0.029538	-0.0472241	-0.0112549	0.807838	2.1964e-05	0.888352	FALSE
Esophagus_Muscularis_chr5_132440814_B2_ENSG00000205089.7	7	-0.0468873	0.0378356	0.215258	-0.0469099	-0.044871	-0.182692	0.266526	5.87793e-10	0.765571	FALSE
Esophagus_Muscularis_chr5_132440814_B2_ENSG00000217128.11	3	-0.26939	0.0710339	0.000149187	-0.250108	-0.245673	-0.0466199	0.358688	2.29586e-07	0.00922615	TRUE
Esophagus_Muscularis_chr5_132440814_B2_ENSG00000224431.1	13	-0.0513184	0.0654115	0.432719	-0.0768578	-0.0720946	0.0329559	0.26779	4.07791e-09	0.88991	FALSE
Esophagus_Muscularis_chr5_132440814_B2_ENSG00000230612.3	8	0.00626515	0.0319715	0.844641	-0.00260803	0.00145531	0.0142375	0.885511	1.46363e-06	0.981818	FALSE
Esophagus_Muscularis_chr5_132440814_B2_ENSG00000233006.6	8	-0.0300182	0.0325073	0.355784	-0.0334963	-0.0342401	0.0657591	0.462069	1.59185e-29	0.856963	FALSE
Esophagus_Muscularis_chr5_132440814_B2_ENSG00000234290.2	12	0.0618365	0.062427	0.32191	0.0483232	0.0531688	0.021127	0.722368	8.95778e-11	0.838503	FALSE
Esophagus_Muscularis_chr5_132440814_B2_ENSG00000263597.1	16	-0.0389621	0.0391134	0.319186	-0.0367519	-0.0205465	-0.106318	0.493123	8.92055e-08	0.836996	FALSE
Esophagus_Muscularis_chr5_132457724_A2_ENSG00000072364.12	10	-0.29599	0.178479	0.0972369	-0.380663	-0.384501	-0.254206	0.926114	9.48907e-12	0.599535	FALSE
Esophagus_Muscularis_chr5_132457724_A2_ENSG00000072682.18	5	-0.0872045	0.074873	0.24414	-0.131118	-0.131496	-0.275498	0.332422	1.92005e-14	0.789049	FALSE
Esophagus_Muscularis_chr5_132457724_A2_ENSG00000113522.13	9	0.271445	0.103474	0.00870756	0.246357	0.243041	0.20014	0.851784	7.61052e-09	0.181905	FALSE
Esophagus_Muscularis_chr5_132457724_A2_ENSG00000125347.13	10	0.0236278	0.0620493	0.703359	0.0451108	0.0248105	0.061594	0.729749	3.06667e-11	0.961505	FALSE
Esophagus_Muscularis_chr5_132457724_A2_ENSG00000131435.12	15	-0.054758	0.126662	0.665512	-0.168837	-0.184456	0.282817	0.193594	1.18212e-08	0.953743	FALSE
Esophagus_Muscularis_chr5_132457724_A2_ENSG00000131437.15	11	0.0194093	0.051321	0.705287	0.0120013	0.0217249	0.0306177	0.89891	3.58685e-45	0.96166	FALSE
Esophagus_Muscularis_chr5_132457724_A2_ENSG00000155329.11	8	-0.181125	0.122947	0.1407	-0.128885	-0.122875	-0.0963728	0.734381	3.03284e-05	0.678566	FALSE
Esophagus_Muscularis_chr5_132457724_A2_ENSG00000158987.20	3	0.121429	0.0905161	0.179753	0.130421	0.142153	0.135167	0.967359	1.86857e-14	0.729177	FALSE
Esophagus_Muscularis_chr5_132457724_A2_ENSG00000164398.12	5	0.0883883	0.0810852	0.275684	0.081147	0.087654	0.0955447	0.962436	6.03269e-17	0.810464	FALSE
Esophagus_Muscularis_chr5_132457724_A2_ENSG00000164402.13	11	0.0778688	0.138753	0.574659	0.0701685	0.0554407	0.325896	0.494509	5.61898e-14	0.933326	FALSE
Esophagus_Muscularis_chr5_132457724_A2_ENSG00000164403.14	11	-0.0247238	0.101762	0.808037	0.0601085	0.0822087	-0.0465237	0.901345	1.32617e-09	0.977531	FALSE
Esophagus_Muscularis_chr5_132457724_A2_ENSG00000164404.8	3	0.043371	0.0269315	0.107306	0.045084	0.0507471	0.0848825	0.513315	2.43612e-25	0.620139	FALSE
Esophagus_Muscularis_chr5_132457724_A2_ENSG00000164405.10	7	0.145802	0.143282	0.308875	0.15053	0.156438	-0.118426	0.65685	7.12664e-06	0.830475	FALSE
Esophagus_Muscularis_chr5_132457724_A2_ENSG00000164406.7	8	-0.0714063	0.166152	0.667367	0.214963	0.135267	-0.800093	0.241942	4.38825e-06	0.954039	FALSE
Esophagus_Muscularis_chr5_132457724_A2_ENSG00000169194.9	11	0.024293	0.0536629	0.650767	0.0386094	0.0387062	-0.0196235	0.638221	2.85694e-08	0.949691	FALSE
Esophagus_Muscularis_chr5_132457724_A2_ENSG00000170606.14	8	-0.0129394	0.215919	0.952214	0.120328	0.120089	0.205512	0.584202	6.89076e-09	0.99425	FALSE
Esophagus_Muscularis_chr5_132457724_A2_ENSG00000197208.5	10	0.191581	0.100662	0.057014	0.036133	0.0417331	0.0657611	0.544484	3.50961e-09	0.491756	FALSE
Esophagus_Muscularis_chr5_132457724_A2_ENSG00000197375.12	3	0.261169	0.104395	0.0123585	0.24092	0.245234	0.374506	0.771611	1.78603e-14	0.225579	FALSE
Esophagus_Muscularis_chr5_132457724_A2_ENSG00000197536.11	6	-0.0436696	0.0492386	0.375134	-0.0534758	-0.0577143	-0.0130475	0.831758	2.29216e-42	0.866951	FALSE
Esophagus_Muscularis_chr5_132457724_A2_ENSG00000198944.5	7	-0.00553573	0.0789407	0.944094	-0.0271251	-0.0415468	0.10646	0.613965	8.5098e-07	0.993497	FALSE
Esophagus_Muscularis_chr5_132457724_A2_ENSG00000202533.1	8	-0.128339	0.114344	0.261692	0.00886753	0.0185208	-0.162798	0.914243	2.76354e-05	0.800483	FALSE
Esophagus_Muscularis_chr5_132457724_A2_ENSG00000205089.7	7	0.0378779	0.0554618	0.494635	0.0810657	0.0391247	-0.167996	0.220032	6.15924e-10	0.910895	FALSE
Esophagus_Muscularis_chr5_132457724_A2_ENSG00000217128.11	3	-0.306589	0.139095	0.0275121	-0.269712	-0.253826	0.101912	0.295067	2.59726e-07	0.353104	FALSE
Esophagus_Muscularis_chr5_132457724_A2_ENSG00000224431.1	13	-0.0340503	0.111932	0.760972	-0.156054	-0.130102	-0.010214	0.856787	5.44649e-09	0.970584	FALSE
Esophagus_Muscularis_chr5_132457724_A2_ENSG00000230612.3	9	0.0502552	0.045825	0.272783	0.0730426	0.0544157	0.0974092	0.512559	1.58762e-06	0.808616	FALSE
Esophagus_Muscularis_chr5_132457724_A2_ENSG00000233006.6	8	-0.00863226	0.0579229	0.88153	-0.00909228	-0.0138676	0.152448	0.452923	2.39674e-29	0.986064	FALSE
Esophagus_Muscularis_chr5_132457724_A2_ENSG00000234290.2	12	0.0910642	0.097123	0.348441	0.0574939	0.0241558	0.0239198	0.700107	1.20936e-10	0.853788	FALSE
Esophagus_Muscularis_chr5_132457724_A2_ENSG00000263597.1	16	-0.0944609	0.0692447	0.172517	-0.0967155	-0.104409	-0.339733	0.15623	1.30432e-07	0.720838	FALSE
Esophagus_Muscularis_chr5_90862356_A2_ENSG00000113356.11	3	-0.028456	0.239612	0.905467	-0.109641	-0.104742	0.0894836	0.880528	1.56645e-08	0.989417	FALSE
Esophagus_Muscularis_chr5_90862356_A2_ENSG00000113369.8	10	0.0405697	0.0604732	0.502303	0.0456367	0.0486876	0.0295227	0.944071	1.8841e-09	0.91321	FALSE
Esophagus_Muscularis_chr5_90862356_A2_ENSG00000153140.8	15	-0.0809717	0.0764962	0.289824	-0.0357385	-0.105036	-0.196695	0.392521	6.36701e-10	0.819505	FALSE
Esophagus_Muscularis_chr5_90862356_A2_ENSG00000176018.12	3	0.268933	0.128671	0.0366101	0.345453	0.346628	0.64387	0.40467	3.17136e-05	0.407	FALSE
Esophagus_Muscularis_chr5_90862356_A2_ENSG00000176055.9	8	0.213036	0.135063	0.114726	0.213225	0.182284	1.00734	0.130857	6.1273e-06	0.63506	FALSE
Esophagus_Muscularis_chr5_90862356_A2_ENSG00000248323.5	9	0.0273241	0.0423152	0.518456	0.0343147	0.0440322	0.0537159	0.751406	2.89656e-11	0.918097	FALSE
Esophagus_Muscularis_chr5_90862356_A2_ENSG00000260871.1	10	0.189074	0.0560649	0.000745102	0.141563	0.134529	0.128202	0.589676	2.36849e-07	0.0328655	TRUE
Esophagus_Muscularis_chr5_90862356_A2_ENSG00000281357.2	12	-0.0444439	0.0446461	0.319507	-0.0233066	-0.0315527	-0.173558	0.33176	5.86724e-11	0.837208	FALSE
Esophagus_Muscularis_chr6_14714491_A2_ENSG00000008083.13	12	-0.00607415	0.0624674	0.922538	-0.0636178	-0.0578727	0.00129229	0.93743	7.10917e-11	0.991201	FALSE
Esophagus_Muscularis_chr6_14714491_A2_ENSG00000047579.19	12	0.0988288	0.0935483	0.290764	0.124005	0.120484	0.0722808	0.815195	5.30604e-09	0.820132	FALSE
Esophagus_Muscularis_chr6_14714491_A2_ENSG00000050393.11	7	0.0624606	0.120628	0.604601	0.0675589	0.092438	0.40769	0.472811	1.45768e-07	0.939811	FALSE
Esophagus_Muscularis_chr6_14714491_A2_ENSG00000112149.9	10	-0.182554	0.102855	0.0759213	-0.116575	-0.084428	0.0172357	0.314732	1.95603e-09	0.547756	FALSE
Esophagus_Muscularis_chr6_14714491_A2_ENSG00000180537.12	6	0.0832089	0.0839229	0.321445	0.110085	0.104069	0.0306559	0.8542	0.000604529	0.838243	FALSE
Esophagus_Muscularis_chr6_14714491_A2_ENSG00000271888.1	13	-0.0365011	0.0554113	0.510069	-0.0706111	-0.0814713	-0.178955	0.354285	1.18145e-09	0.915484	FALSE
Esophagus_Muscularis_chr6_14714491_A2_ENSG00000272209.1	7	-0.0681074	0.0623037	0.274327	-0.0560855	-0.0599008	-0.10728	0.691103	1.53095e-05	0.809843	FALSE
Esophagus_Muscularis_chr6_29946723_A2_ENSG00000066379.14	10	-0.051327	0.049013	0.295002	-0.000248368	-0.0175096	-0.00711513	0.613186	6.94405e-22	0.821854	FALSE
Esophagus_Muscularis_chr6_29946723_A2_ENSG00000137312.14	5	0.0629006	0.102272	0.538534	0.101042	0.119757	0.285399	0.464696	2.21489e-12	0.923566	FALSE
Esophagus_Muscularis_chr6_29946723_A2_ENSG00000137331.11	10	0.0275593	0.0590237	0.640558	-0.0729907	-0.0195579	0.0870171	0.69761	5.32872e-12	0.947748	FALSE
Esophagus_Muscularis_chr6_29946723_A2_ENSG00000137337.14	5	-0.144417	0.213248	0.498263	-0.0455215	-0.0175939	0.0967331	0.134221	3.25934e-10	0.912374	FALSE
Esophagus_Muscularis_chr6_29946723_A2_ENSG00000137343.17	10	0.0563645	0.150217	0.707497	0.222488	0.193055	0.403191	0.337413	1.8087e-06	0.962088	FALSE
Esophagus_Muscularis_chr6_29946723_A2_ENSG00000137404.14	8	-0.149846	0.0641022	0.0194076	-0.110538	-0.121704	-0.0372903	0.243799	2.50139e-13	0.293297	FALSE
Esophagus_Muscularis_chr6_29946723_A2_ENSG00000137411.16	3	-0.200193	0.0916525	0.0289434	-0.167512	-0.164784	-0.142068	0.843569	2.80093e-09	0.362527	FALSE
Esophagus_Muscularis_chr6_29946723_A2_ENSG00000146112.11	7	-0.134311	0.0974346	0.168057	-0.0970565	-0.0999289	-0.217746	0.683887	3.74526e-19	0.714903	FALSE
Esophagus_Muscularis_chr6_29946723_A2_ENSG00000168631.12	3	0.127107	0.0768987	0.0983481	0.0957473	0.0909007	-0.151086	0.395038	0.0145864	0.601349	FALSE
Esophagus_Muscularis_chr6_29946723_A2_ENSG00000181126.13	7	-0.0315434	0.0318069	0.321337	-0.0146552	0.0101315	0.0258985	0.245059	1.93089e-54	0.838243	FALSE
Esophagus_Muscularis_chr6_29946723_A2_ENSG00000196230.12	6	-0.089982	0.179381	0.615931	-0.168646	-0.17011	-0.0361775	0.945122	0.000342226	0.942239	FALSE
Esophagus_Muscularis_chr6_29946723_A2_ENSG00000197935.6	5	-0.0914072	0.22301	0.681894	0.000572	0.0357901	-0.291095	0.760076	0.00193566	0.956946	FALSE
Esophagus_Muscularis_chr6_29946723_A2_ENSG00000204560.9	12	-0.203978	0.131386	0.120539	-0.147853	-0.142371	-0.25413	0.723947	1.29059e-11	0.645136	FALSE
Esophagus_Muscularis_chr6_29946723_A2_ENSG00000204564.11	10	-0.0334856	0.252785	0.894615	-0.205553	-0.197035	-0.343641	0.385663	4.44373e-06	0.987956	FALSE
Esophagus_Muscularis_chr6_29946723_A2_ENSG00000204568.11	2	0.118213	0.143311	0.409443					9.53661e-05	0.881277	FALSE
Esophagus_Muscularis_chr6_29946723_A2_ENSG00000204569.9	10	0.054534	0.0864857	0.528331	0.114278	0.118457	-0.0262591	0.615928	2.31583e-07	0.921141	FALSE
Esophagus_Muscularis_chr6_29946723_A2_ENSG00000204574.12	5	-0.0364767	0.131225	0.781036	-0.107427	-0.0659246	-0.320269	0.228736	3.5001e-13	0.974222	FALSE
Esophagus_Muscularis_chr6_29946723_A2_ENSG00000204576.11	9	-0.256864	0.112295	0.0221724	-0.230076	-0.208466	-0.330351	0.807277	1.15635e-07	0.31572	FALSE
Esophagus_Muscularis_chr6_29946723_A2_ENSG00000204580.13	2	-0.156813	0.0747899	0.0360193					5.67267e-05	0.403954	FALSE
Esophagus_Muscularis_chr6_29946723_A2_ENSG00000204590.12	7	0.114799	0.143969	0.425227	0.207222	0.148864	0.156506	0.915154	7.01054e-07	0.887248	FALSE
Esophagus_Muscularis_chr6_29946723_A2_ENSG00000204592.8	9	-0.114232	0.141819	0.420543	-0.230678	-0.214014	-0.48312	0.289114	6.58552e-10	0.885326	FALSE
Esophagus_Muscularis_chr6_29946723_A2_ENSG00000204599.14	11	0.225088	0.117178	0.0547439	0.173282	0.157715	0.0211647	0.409799	2.88714e-06	0.483389	FALSE
Esophagus_Muscularis_chr6_29946723_A2_ENSG00000204610.12	6	-0.0790404	0.0583925	0.175862	-0.134398	-0.135739	-0.147506	0.767975	3.41154e-10	0.725066	FALSE
Esophagus_Muscularis_chr6_29946723_A2_ENSG00000204613.10	13	-0.0419396	0.0643477	0.514553	-0.0472189	-0.181473	-0.296007	0.00799407	6.14901e-15	0.91687	FALSE
Esophagus_Muscularis_chr6_29946723_A2_ENSG00000204618.8	12	0.0293222	0.0744747	0.693787	0.0431154	0.0354812	-0.0390167	0.690011	1.00881e-12	0.959611	FALSE
Esophagus_Muscularis_chr6_29946723_A2_ENSG00000204619.7	5	-0.292348	0.206311	0.156476	-0.312605	-0.49025	-0.676331	0.47867	1.00111e-05	0.700679	FALSE
Esophagus_Muscularis_chr6_29946723_A2_ENSG00000204622.11	7	0.0636716	0.0641195	0.320703	0.0842577	0.0947121	0.253201	0.184147	8.15376e-42	0.837894	FALSE
Esophagus_Muscularis_chr6_29946723_A2_ENSG00000204623.9	5	-0.0116271	0.0538187	0.828955	0.00629897	0.00660607	0.00693102	0.825061	7.13821e-36	0.980193	FALSE
Esophagus_Muscularis_chr6_29946723_A2_ENSG00000204625.10	4	-0.0217352	0.0349528	0.534044	-0.0405749	-0.0408873	-0.0495298	0.641504	2.12553e-16	0.92257	FALSE
Esophagus_Muscularis_chr6_29946723_A2_ENSG00000204632.11	10	0.00958077	0.0326839	0.76942	0.0154931	0.0164302	0.033332	0.763012	1.154e-15	0.972087	FALSE
Esophagus_Muscularis_chr6_29946723_A2_ENSG00000204642.13	6	0.00131079	0.0610504	0.98287	0.00396097	0.00113288	0.00825537	0.940163	8.88611e-20	0.997669	FALSE
Esophagus_Muscularis_chr6_29946723_A2_ENSG00000204644.9	9	0.0145779	0.0218872	0.50538	0.0140511	0.010053	0.0253927	0.807699	3.6619e-232	0.914084	FALSE
Esophagus_Muscularis_chr6_29946723_A2_ENSG00000204655.11	9	-0.0627882	0.0697687	0.368148	-0.00829752	-0.0222097	-0.355624	0.128282	5.11572e-12	0.863161	FALSE
Esophagus_Muscularis_chr6_29946723_A2_ENSG00000204657.3	4	-0.0218866	0.0397465	0.58187	-0.0110133	-0.00878845	0.0514247	0.681409	8.49018e-13	0.935153	FALSE
Esophagus_Muscularis_chr6_29946723_A2_ENSG00000204681.10	6	-0.111637	0.128032	0.38324	-0.0875479	-0.0754535	-0.0715545	0.952361	1.15905e-08	0.870446	FALSE
Esophagus_Muscularis_chr6_29946723_A2_ENSG00000204687.4	3	-0.158317	0.240618	0.510564	-0.0463934	-0.0227877	0.433529	0.184265	9.53984e-06	0.915718	FALSE
Esophagus_Muscularis_chr6_29946723_A2_ENSG00000206341.7	6	0.0198019	0.0311669	0.525199	0.00840588	0.0114503	-0.0438695	0.345355	6.02419e-47	0.920233	FALSE
Esophagus_Muscularis_chr6_29946723_A2_ENSG00000206503.12	3	0.109078	0.0290218	0.000170942	0.113642	0.116943	0.158576	0.350276	1.28441e-58	0.0103256	TRUE
Esophagus_Muscularis_chr6_29946723_A2_ENSG00000213780.10	6	-0.230623	0.133857	0.0849063	-0.252418	-0.247384	-0.330386	0.319715	6.34911e-07	0.570539	FALSE
Esophagus_Muscularis_chr6_29946723_A2_ENSG00000213886.3	14	-0.00422057	0.0486257	0.930833	0.0440572	0.0365536	0.0236236	0.621518	2.12652e-12	0.991892	FALSE
Esophagus_Muscularis_chr6_29946723_A2_ENSG00000213900.2	4	-0.201081	0.302223	0.505833	0.0689535	0.067666	-0.231007	0.975157	3.067e-05	0.914223	FALSE
Esophagus_Muscularis_chr6_29946723_A2_ENSG00000214894.6	3	-0.00500568	0.0796196	0.94987	-0.0302293	-0.031846	-0.210572	0.343116	7.6014e-06	0.99393	FALSE
Esophagus_Muscularis_chr6_29946723_A2_ENSG00000214922.9	8	-0.0381394	0.0421843	0.365936	-0.0445253	-0.0405784	-0.0837789	0.484136	4.58662e-34	0.862221	FALSE
Esophagus_Muscularis_chr6_29946723_A2_ENSG00000227214.2	4	-0.109716	0.0757568	0.147544	-0.0995773	-0.101691	-0.105286	0.98074	1.04951e-05	0.689389	FALSE
Esophagus_Muscularis_chr6_29946723_A2_ENSG00000227262.3	7	-0.00931823	0.044738	0.835007	-0.0269191	-0.00991023	-0.0656063	0.646154	1.45372e-23	0.980667	FALSE
Esophagus_Muscularis_chr6_29946723_A2_ENSG00000228022.5	2	-0.00696559	0.0525239	0.894496					1.14734e-09	0.987956	FALSE
Esophagus_Muscularis_chr6_29946723_A2_ENSG00000228078.1	5	0.0682873	0.0234987	0.00366072	0.0693743	0.073827	0.132076	0.110153	7.34459e-35	0.102981	FALSE
Esophagus_Muscularis_chr6_29946723_A2_ENSG00000229274.1	9	0.130603	0.0902822	0.148006	0.118729	0.108595	0.156442	0.845588	1.68902e-15	0.689628	FALSE
Esophagus_Muscularis_chr6_29946723_A2_ENSG00000230164.1	6	0.00315729	0.0804206	0.968683	-0.0164633	-0.0228503	-0.171135	0.279339	1.06018e-09	0.996078	FALSE
Esophagus_Muscularis_chr6_29946723_A2_ENSG00000230521.1	7	-0.0169294	0.0247576	0.494096	-0.0180618	-0.0138542	0.0303206	0.193375	1.09631e-84	0.910702	FALSE
Esophagus_Muscularis_chr6_29946723_A2_ENSG00000230795.3	6	-0.0399264	0.0297279	0.179251	-0.0647038	-0.0471459	0.00827747	0.698057	1.34188e-63	0.728797	FALSE
Esophagus_Muscularis_chr6_29946723_A2_ENSG00000231074.8	4	-0.00891854	0.0634713	0.888255	0.0134861	0.0133319	0.190137	0.0756483	7.77146e-35	0.987178	FALSE
Esophagus_Muscularis_chr6_29946723_A2_ENSG00000231130.1	10	0.0185671	0.0433707	0.668576	0.000904928	0.0112461	0.130969	0.20415	3.15015e-18	0.954351	FALSE
Esophagus_Muscularis_chr6_29946723_A2_ENSG00000233892.1	5	-0.231486	0.0613245	0.000160151	-0.222251	-0.222774	-0.169519	0.78144	1.0134e-06	0.00979953	TRUE
Esophagus_Muscularis_chr6_29946723_A2_ENSG00000233916.1	5	0.0208517	0.0374633	0.577808	0.0376607	0.0384525	0.22107	0.288795	2.37059e-22	0.934359	FALSE
Esophagus_Muscularis_chr6_29946723_A2_ENSG00000234127.8	4	-0.138145	0.122955	0.261208	-0.197454	-0.235028	0.0666667	0.74524	3.03739e-12	0.800391	FALSE
Esophagus_Muscularis_chr6_29946723_A2_ENSG00000235238.1	3	0.0476069	0.0506201	0.346974	0.0478107	0.0730511	0.331318	0.669269	3.36098e-06	0.852747	FALSE
Esophagus_Muscularis_chr6_29946723_A2_ENSG00000235290.1	7	0.0201604	0.0285876	0.480676	0.0163597	0.0170601	0.020316	0.997939	2.60141e-28	0.907156	FALSE
Esophagus_Muscularis_chr6_29946723_A2_ENSG00000235781.1	10	0.0404152	0.0452177	0.371433	0.0341417	0.0259763	-0.0151434	0.467456	1.5352e-08	0.865235	FALSE
Esophagus_Muscularis_chr6_29946723_A2_ENSG00000235821.1	4	-0.00851352	0.0222168	0.70157	-0.00544552	-0.00182396	0.0580816	0.299658	2.82154e-61	0.961357	FALSE
Esophagus_Muscularis_chr6_29946723_A2_ENSG00000236603.2	4	-0.16854	0.0658368	0.0104685	-0.190519	-0.186406	-0.205322	0.850814	9.59873e-05	0.203908	FALSE
Esophagus_Muscularis_chr6_29946723_A2_ENSG00000237669.1	5	0.0497774	0.0212067	0.0189123	0.054276	0.0605941	0.0694504	0.700766	7.83e-57	0.288693	FALSE
Esophagus_Muscularis_chr6_29946723_A2_ENSG00000237988.3	5	-0.0125876	0.0959156	0.895588	-0.104453	-0.109398	-0.221654	0.35637	2.81155e-07	0.988001	FALSE
Esophagus_Muscularis_chr6_29946723_A2_ENSG00000239257.1	5	-0.0239006	0.0219776	0.276817	-0.0208915	-0.0173606	-0.013744	0.854251	4.28893e-185	0.811493	FALSE
Esophagus_Muscularis_chr6_29946723_A2_ENSG00000241370.5	8	-0.0749071	0.0735632	0.30855	-0.0882987	-0.0725141	-0.0714695	0.979414	9.3558e-25	0.830147	FALSE
Esophagus_Muscularis_chr6_29946723_A2_ENSG00000243753.5	10	0.0553987	0.0368261	0.132495	0.0456073	0.0491194	0.0287568	0.753099	1.88799e-28	0.664961	FALSE
Esophagus_Muscularis_chr6_29946723_A2_ENSG00000244349.1	5	0.107628	0.0987346	0.275681	0.153218	0.104171	-0.187479	0.438961	0.0150708	0.810464	FALSE
Esophagus_Muscularis_chr6_29946723_A2_ENSG00000270604.5	4	0.073934	0.0263505	0.00501935	0.0688953	0.0686504	0.0534286	0.662835	1.33363e-18	0.127821	FALSE
Esophagus_Muscularis_chr6_29946723_A2_ENSG00000272236.1	7	-0.0304146	0.0641664	0.635503	-0.0620714	-0.0605431	-0.049505	0.925165	4.67953e-10	0.946781	FALSE
Esophagus_Muscularis_chr6_29946723_A2_ENSG00000272540.1	4	0.143179	0.0913668	0.117097	0.135614	0.137406	0.353105	0.812643	0.00153187	0.638982	FALSE
Esophagus_Muscularis_chr6_29946723_A2_ENSG00000273340.1	4	-0.027594	0.0371783	0.457961	-0.0420295	-0.0403873	-0.123901	0.170516	8.5276e-32	0.899356	FALSE
Esophagus_Muscularis_chr6_29946723_A2_ENSG00000280128.1	6	-0.0111842	0.0385321	0.771621	-0.0105682	-0.011589	-0.103402	0.357916	8.9646e-52	0.972757	FALSE
Esophagus_Muscularis_chr6_29946723_A2_ENSG00000281831.1	7	-0.0252873	0.0219249	0.248762	-0.0283982	-0.0317285	-0.117088	0.247341	3.4658e-95	0.792627	FALSE
Esophagus_Muscularis_chr6_31182658_A2_ENSG00000137310.11	9	0.0792874	0.0593848	0.181828	0.0727664	0.0834847	0.19215	0.416132	4.72838e-25	0.731387	FALSE
Esophagus_Muscularis_chr6_31182658_A2_ENSG00000137312.14	12	0.162822	0.0741291	0.0280587	0.133876	0.122945	0.0859247	0.696746	1.86627e-19	0.356688	FALSE
Esophagus_Muscularis_chr6_31182658_A2_ENSG00000137331.11	12	0.105264	0.0589919	0.0743624	0.0510031	0.056948	0.0734569	0.833725	2.06392e-19	0.544147	FALSE
Esophagus_Muscularis_chr6_31182658_A2_ENSG00000137337.14	8	0.0756253	0.108738	0.486751	0.0109402	-0.00390191	-0.08575	0.0940179	9.74079e-15	0.908776	FALSE
Esophagus_Muscularis_chr6_31182658_A2_ENSG00000137343.17	5	-0.151211	0.124842	0.225812	-0.095328	-0.0914363	0.208978	0.461062	4.41294e-06	0.774727	FALSE
Esophagus_Muscularis_chr6_31182658_A2_ENSG00000137404.14	11	-0.0773363	0.0959716	0.420344	-0.0822818	-0.070778	-0.0575497	0.893542	2.7633e-12	0.885195	FALSE
Esophagus_Muscularis_chr6_31182658_A2_ENSG00000137411.16	5	-0.00518259	0.0306426	0.865694	0.0211357	0.00441833	0.0565762	0.294133	9.41658e-107	0.984289	FALSE
Esophagus_Muscularis_chr6_31182658_A2_ENSG00000146112.11	10	-0.123008	0.0534213	0.0213011	-0.129614	-0.132228	-0.167109	0.690838	1.45475e-25	0.308626	FALSE
Esophagus_Muscularis_chr6_31182658_A2_ENSG00000166278.14	5	0.0401368	0.195066	0.836978	0.146938	0.242913	1.48854	0.242995	3.69777e-05	0.980782	FALSE
Esophagus_Muscularis_chr6_31182658_A2_ENSG00000168477.17	7	-0.0117537	0.27058	0.965352	-0.0309044	0.119801	0.160152	0.737334	0.00249965	0.995483	FALSE
Esophagus_Muscularis_chr6_31182658_A2_ENSG00000168631.12	6	-0.0177965	0.0794263	0.822709	-0.0184189	-0.0089016	0.255339	0.148357	4.15947e-10	0.979446	FALSE
Esophagus_Muscularis_chr6_31182658_A2_ENSG00000196230.12	5	-0.296809	0.135563	0.028564	-0.312569	-0.244288	-0.0964142	0.68659	4.90067e-06	0.36043	FALSE
Esophagus_Muscularis_chr6_31182658_A2_ENSG00000196260.4	15	-0.00517763	0.0538738	0.923436	-0.0444637	-0.0498313	0.0305058	0.707709	7.23871e-12	0.991201	FALSE
Esophagus_Muscularis_chr6_31182658_A2_ENSG00000198563.13	9	-0.053954	0.144006	0.707911	0.0339347	0.0272706	0.295898	0.410757	1.03551e-08	0.962117	FALSE
Esophagus_Muscularis_chr6_31182658_A2_ENSG00000199332.1	6	-0.0284766	0.0493112	0.56361	-0.0330585	-0.0253214	0.0412384	0.265156	3.98297e-29	0.930172	FALSE
Esophagus_Muscularis_chr6_31182658_A2_ENSG00000204314.10	7	0.0579768	0.224774	0.796458	0.305201	0.34597	-0.111345	0.54025	1.64312e-05	0.975845	FALSE
Esophagus_Muscularis_chr6_31182658_A2_ENSG00000204315.3	5	0.0940122	0.131294	0.473965	0.0947172	0.110272	-0.207998	0.506624	3.27812e-06	0.905044	FALSE
Esophagus_Muscularis_chr6_31182658_A2_ENSG00000204338.8	10	-0.0583379	0.0416764	0.161578	-0.0518857	-0.0490945	-0.0031897	0.436881	3.6934e-32	0.707025	FALSE
Esophagus_Muscularis_chr6_31182658_A2_ENSG00000204344.14	16	-0.0414718	0.101217	0.682002	-0.125979	-0.168507	-0.0378826	0.9786	1.22498e-15	0.956952	FALSE
Esophagus_Muscularis_chr6_31182658_A2_ENSG00000204348.9	14	-0.0144856	0.0737414	0.844267	0.0573901	0.0578138	0.00534863	0.806469	1.8961e-21	0.981782	FALSE
Esophagus_Muscularis_chr6_31182658_A2_ENSG00000204351.11	5	-0.0142702	0.0423093	0.735903	-0.039121	-0.0394873	-0.0735501	0.667313	3.36675e-45	0.966389	FALSE
Esophagus_Muscularis_chr6_31182658_A2_ENSG00000204356.13	8	-0.0384037	0.165458	0.816456	-0.0660651	-0.0466342	-0.270438	0.423061	1.25848e-07	0.978579	FALSE
Esophagus_Muscularis_chr6_31182658_A2_ENSG00000204366.3	4	0.16133	0.14991	0.281848	0.0558306	0.37161	0.670147	0.249579	4.90733e-07	0.815228	FALSE
Esophagus_Muscularis_chr6_31182658_A2_ENSG00000204371.11	8	-0.308144	0.29426	0.295014	0.0896243	0.0901605	-0.791917	0.740372	2.51993e-05	0.821854	FALSE
Esophagus_Muscularis_chr6_31182658_A2_ENSG00000204385.10	14	0.0687992	0.063008	0.274872	0.0212784	0.0368301	-0.128059	0.0530504	6.52684e-08	0.809991	FALSE
Esophagus_Muscularis_chr6_31182658_A2_ENSG00000204386.10	6	0.0446376	0.138201	0.746702	0.0555369	0.103382	0.184719	0.543283	9.07737e-07	0.967771	FALSE
Esophagus_Muscularis_chr6_31182658_A2_ENSG00000204387.12	6	-0.109057	0.0769845	0.156596	-0.151764	-0.215861	0.0895866	0.37891	1.20494e-08	0.70074	FALSE
Esophagus_Muscularis_chr6_31182658_A2_ENSG00000204388.6	4	-0.00257992	0.0983827	0.979079	-5.73723e-05	-0.00195163	-0.368573	0.166134	3.41676e-08	0.997172	FALSE
Esophagus_Muscularis_chr6_31182658_A2_ENSG00000204389.9	10	-0.0524044	0.0487125	0.282022	-0.0406236	-0.0342283	0.00320096	0.482585	9.6823e-11	0.815231	FALSE
Esophagus_Muscularis_chr6_31182658_A2_ENSG00000204390.9	11	0.17011	0.140924	0.227392	0.150541	0.151143	-0.691663	0.0075251	4.30155e-07	0.775687	FALSE
Esophagus_Muscularis_chr6_31182658_A2_ENSG00000204392.10	5	-0.0816135	0.113689	0.472841	-0.111913	-0.112801	-0.172278	0.765115	9.16254e-06	0.904935	FALSE
Esophagus_Muscularis_chr6_31182658_A2_ENSG00000204394.12	10	-0.0222453	0.18217	0.902809	-0.136148	-0.17759	0.494103	0.234304	1.35597e-08	0.988826	FALSE
Esophagus_Muscularis_chr6_31182658_A2_ENSG00000204396.10	12	-0.0384793	0.0716753	0.591367	-0.0776309	-0.0172198	-0.0797166	0.797275	5.63672e-10	0.937203	FALSE
Esophagus_Muscularis_chr6_31182658_A2_ENSG00000204410.14	3	0.0698537	0.559132	0.900577	0.150885	0.585636	3.89946	0.132644	1.5532e-05	0.988587	FALSE
Esophagus_Muscularis_chr6_31182658_A2_ENSG00000204420.8	14	-0.104521	0.0807108	0.195319	-0.168753	-0.143909	-0.268708	0.240037	7.14407e-09	0.744568	FALSE
Esophagus_Muscularis_chr6_31182658_A2_ENSG00000204421.2	4	0.0222947	0.114592	0.845739	0.0987804	0.0963799	0.376889	0.162376	6.26631e-07	0.981994	FALSE
Esophagus_Muscularis_chr6_31182658_A2_ENSG00000204427.11	5	-0.12267	0.115606	0.288644	-0.210384	-0.220531	-0.335517	0.47544	7.79125e-12	0.818334	FALSE
Esophagus_Muscularis_chr6_31182658_A2_ENSG00000204428.12	4	-0.0658155	0.0679299	0.332608	-0.0563455	-0.0498068	-0.0326747	0.843677	3.55496e-20	0.844814	FALSE
Esophagus_Muscularis_chr6_31182658_A2_ENSG00000204435.13	8	0.291614	0.0830924	0.000448921	0.247061	0.23689	0.0231681	0.289722	1.0472e-18	0.0221427	TRUE
Esophagus_Muscularis_chr6_31182658_A2_ENSG00000204438.10	8	0.0283144	0.166828	0.865229	0.208668	0.226432	-0.479125	0.120897	1.07342e-08	0.984206	FALSE
Esophagus_Muscularis_chr6_31182658_A2_ENSG00000204439.3	12	-0.0827592	0.13691	0.545526	0.0120496	0.0331652	0.0997007	0.483956	4.0308e-11	0.925228	FALSE
Esophagus_Muscularis_chr6_31182658_A2_ENSG00000204444.10	7	-0.00322791	0.0893417	0.971179	0.066689	0.10085	0.156158	0.551363	2.07781e-07	0.996348	FALSE
Esophagus_Muscularis_chr6_31182658_A2_ENSG00000204463.12	8	-0.152743	0.0747386	0.040983	-0.0751596	-0.100078	-0.0347247	0.221219	1.62846e-32	0.427301	FALSE
Esophagus_Muscularis_chr6_31182658_A2_ENSG00000204469.12	8	0.000903407	0.292878	0.997539	-0.0144365	-0.0315682	-0.0347549	0.939072	1.19856e-07	0.999729	FALSE
Esophagus_Muscularis_chr6_31182658_A2_ENSG00000204472.12	11	-0.0401481	0.100783	0.690364	0.0329501	0.0456651	0.0880199	0.501061	2.06321e-12	0.958866	FALSE
Esophagus_Muscularis_chr6_31182658_A2_ENSG00000204475.9	12	0.00360586	0.0517545	0.944454	0.0126014	-0.00125799	-0.018307	0.791243	1.49504e-11	0.993497	FALSE
Esophagus_Muscularis_chr6_31182658_A2_ENSG00000204482.10	5	0.0543727	0.181523	0.764531	-0.0853717	-0.159915	0.371433	0.722069	7.23338e-09	0.971396	FALSE
Esophagus_Muscularis_chr6_31182658_A2_ENSG00000204498.10	8	0.158068	0.087207	0.0699004	0.124788	0.100735	0.0235518	0.592198	8.60003e-11	0.530978	FALSE
Esophagus_Muscularis_chr6_31182658_A2_ENSG00000204516.9	6	0.0130745	0.0318106	0.681065	0.0122143	0.0158518	0.0542839	0.435722	1.93896e-39	0.95681	FALSE
Esophagus_Muscularis_chr6_31182658_A2_ENSG00000204520.12	4	-0.0443897	0.03438	0.196653	-0.0519146	-0.0499382	-0.0969517	0.320869	1.2629e-157	0.745931	FALSE
Esophagus_Muscularis_chr6_31182658_A2_ENSG00000204525.16	4	0.0764642	0.0398859	0.0552286	0.0747533	0.043674	-0.0523715	0.236625	6.61166e-122	0.484911	FALSE
Esophagus_Muscularis_chr6_31182658_A2_ENSG00000204528.3	6	-0.0421315	0.027618	0.127133	-0.0397051	-0.0401614	-0.0508755	0.878166	2.23513e-69	0.655964	FALSE
Esophagus_Muscularis_chr6_31182658_A2_ENSG00000204531.17	6	0.0376232	0.0285251	0.187185	0.0182251	0.017783	-0.0462784	0.272383	5.46616e-45	0.736278	FALSE
Esophagus_Muscularis_chr6_31182658_A2_ENSG00000204536.13	4	0.139134	0.0905283	0.124314	0.173604	0.180776	0.206864	0.740618	1.08814e-41	0.651088	FALSE
Esophagus_Muscularis_chr6_31182658_A2_ENSG00000204538.3	6	-0.0294725	0.0267085	0.269816	-0.058683	-0.0587016	-0.214209	0.0218765	9.84362e-73	0.806357	FALSE
Esophagus_Muscularis_chr6_31182658_A2_ENSG00000204540.10	4	-0.0397342	0.0352416	0.25954	-0.0622977	-0.0647898	-0.0745405	0.688656	1.81398e-91	0.799177	FALSE
Esophagus_Muscularis_chr6_31182658_A2_ENSG00000204544.5	14	0.0951733	0.0700493	0.174253	0.119145	0.0968716	0.142185	0.766044	1.65239e-09	0.723212	FALSE
Esophagus_Muscularis_chr6_31182658_A2_ENSG00000204560.9	11	-0.0829604	0.126111	0.510642	-0.0242761	0.000200291	0.39084	0.0674449	1.63879e-14	0.915746	FALSE
Esophagus_Muscularis_chr6_31182658_A2_ENSG00000204564.11	8	0.0010517	0.110796	0.992426	0.0472922	0.0734645	0.246132	0.235369	1.18852e-10	0.999159	FALSE
Esophagus_Muscularis_chr6_31182658_A2_ENSG00000204568.11	6	-0.603266	0.252757	0.0169986	-0.0880896	-0.101422	-0.962738	0.719423	9.9793e-05	0.272353	FALSE
Esophagus_Muscularis_chr6_31182658_A2_ENSG00000204569.9	12	-0.0141884	0.0854543	0.86813	0.119262	0.0770263	0.0722217	0.627801	6.95209e-09	0.984708	FALSE
Esophagus_Muscularis_chr6_31182658_A2_ENSG00000204574.12	8	0.290486	0.120254	0.0157094	0.362549	0.357842	0.774204	0.062239	1.28306e-16	0.259897	FALSE
Esophagus_Muscularis_chr6_31182658_A2_ENSG00000204576.11	13	-0.158178	0.0891112	0.075888	-0.108122	-0.160604	-0.20539	0.831924	1.27013e-07	0.547756	FALSE
Esophagus_Muscularis_chr6_31182658_A2_ENSG00000204580.13	13	-0.068442	0.063121	0.278233	-0.0250514	-0.0288105	0.123138	0.0300985	2.91763e-15	0.812601	FALSE
Esophagus_Muscularis_chr6_31182658_A2_ENSG00000204590.12	6	0.168122	0.172551	0.329891	0.234095	0.245181	1.07792	0.0579585	1.18224e-05	0.843357	FALSE
Esophagus_Muscularis_chr6_31182658_A2_ENSG00000204592.8	10	-0.00487837	0.179558	0.978325	0.00114795	0.0119183	-0.336765	0.380374	3.30573e-07	0.997172	FALSE
Esophagus_Muscularis_chr6_31182658_A2_ENSG00000204599.14	5	0.232812	0.173374	0.179327	0.235641	0.221648	0.121541	0.798669	9.05521e-05	0.728876	FALSE
Esophagus_Muscularis_chr6_31182658_A2_ENSG00000206337.10	5	0.018041	0.109383	0.868995	0.0128212	0.0164316	-0.152657	0.64158	8.30911e-13	0.984912	FALSE
Esophagus_Muscularis_chr6_31182658_A2_ENSG00000206344.7	7	-0.0763923	0.0908423	0.400385	0.0396509	0.0173967	0.176675	0.225278	8.74507e-47	0.87737	FALSE
Esophagus_Muscularis_chr6_31182658_A2_ENSG00000213676.10	1	-0.325227	0.091796	0.000395698					4.42192e-06	0.0200562	TRUE
Esophagus_Muscularis_chr6_31182658_A2_ENSG00000213719.8	8	-0.127115	0.1253	0.31035	-0.229841	-0.23845	-0.190149	0.826574	1.36665e-07	0.83111	FALSE
Esophagus_Muscularis_chr6_31182658_A2_ENSG00000213722.8	7	-0.0942593	0.198063	0.634142	-0.176445	-0.22298	0.681522	0.179411	7.32851e-08	0.946465	FALSE
Esophagus_Muscularis_chr6_31182658_A2_ENSG00000213760.10	10	0.0285349	0.0457538	0.53285	0.0410609	0.0365086	0.151032	0.130678	3.67861e-35	0.922394	FALSE
Esophagus_Muscularis_chr6_31182658_A2_ENSG00000213780.10	17	0.0398387	0.0586435	0.496924	0.0144205	0.0278057	0.0835863	0.58706	1.07584e-26	0.911689	FALSE
Esophagus_Muscularis_chr6_31182658_A2_ENSG00000214894.6	4	-0.0231948	0.0422741	0.583228	-0.0330591	-0.0546826	-0.199342	0.22126	3.92564e-09	0.935399	FALSE
Esophagus_Muscularis_chr6_31182658_A2_ENSG00000221988.12	6	0.352372	0.251866	0.161799	0.301462	0.252535	0.0508491	0.6655	0.00266887	0.707436	FALSE
Esophagus_Muscularis_chr6_31182658_A2_ENSG00000224389.8	13	-0.0787345	0.0733198	0.28289	0.0618614	0.0108137	0.23798	0.0252887	2.23822e-15	0.815497	FALSE
Esophagus_Muscularis_chr6_31182658_A2_ENSG00000226979.8	13	-0.0335067	0.0291664	0.250634	-0.0566709	-0.0497234	0.0263862	0.194819	1.44852e-14	0.793577	FALSE
Esophagus_Muscularis_chr6_31182658_A2_ENSG00000227507.2	5	-0.0498024	0.0846127	0.556135	-0.0346351	-0.0331409	0.0713276	0.357971	2.29047e-05	0.928272	FALSE
Esophagus_Muscularis_chr6_31182658_A2_ENSG00000227939.1	14	-0.142219	0.0662355	0.0317792	-0.116601	-0.0868956	-0.139263	0.977754	1.28914e-13	0.379986	FALSE
Esophagus_Muscularis_chr6_31182658_A2_ENSG00000228022.5	6	-0.00122663	0.0287247	0.965938	0.00986736	0.0148052	0.0979851	0.1536	5.4205e-26	0.995599	FALSE
Esophagus_Muscularis_chr6_31182658_A2_ENSG00000228727.8	5	-0.273935	0.171508	0.110218	-0.156723	-0.115348	-0.0364135	0.427203	2.01641e-06	0.62596	FALSE
Esophagus_Muscularis_chr6_31182658_A2_ENSG00000228789.6	8	0.0180029	0.0222296	0.418021	0.0132625	0.0144752	0.13122	0.26583	7.0705e-34	0.884306	FALSE
Esophagus_Muscularis_chr6_31182658_A2_ENSG00000231074.8	12	-0.080732	0.0519869	0.12044	-0.0526799	-0.0528686	-0.0926748	0.88178	8.75733e-22	0.644886	FALSE
Esophagus_Muscularis_chr6_31182658_A2_ENSG00000231852.6	6	-0.0669723	0.0708482	0.344509	-0.132318	-0.0933394	-0.0334886	0.872667	1.8049e-13	0.851754	FALSE
Esophagus_Muscularis_chr6_31182658_A2_ENSG00000232810.3	5	-0.212529	0.0973041	0.0289493	-0.19687	-0.171015	-0.0246382	0.533662	5.66207e-05	0.362527	FALSE
Esophagus_Muscularis_chr6_31182658_A2_ENSG00000234127.8	5	-0.429221	0.270352	0.112368	-0.376351	-0.358929	-0.48095	0.930249	0.000689104	0.63031	FALSE
Esophagus_Muscularis_chr6_31182658_A2_ENSG00000234745.10	4	0.131145	0.098955	0.18507	0.217838	0.216863	0.973961	0.470661	9.51881e-22	0.734134	FALSE
Esophagus_Muscularis_chr6_31182658_A2_ENSG00000235781.1	15	-0.0816849	0.0578759	0.158132	-0.0262808	-0.00423276	-0.0887658	0.949485	6.45771e-07	0.702914	FALSE
Esophagus_Muscularis_chr6_31182658_A2_ENSG00000236603.2	5	-0.0156655	0.121699	0.897577	-0.0259629	-0.0291474	-0.0153272	0.999372	2.45658e-05	0.988187	FALSE
Esophagus_Muscularis_chr6_31182658_A2_ENSG00000240053.8	4	0.0395573	0.218301	0.856207	-0.028244	-0.0247231	-0.336397	0.0363624	7.38035e-41	0.983144	FALSE
Esophagus_Muscularis_chr6_31182658_A2_ENSG00000241370.5	13	-0.0117991	0.0621138	0.849341	0.0594723	0.0473488	0.0514004	0.480497	7.71575e-19	0.982507	FALSE
Esophagus_Muscularis_chr6_31182658_A2_ENSG00000241404.6	4	0.455462	0.465338	0.327691	0.25436	0.238689	0.0569959	0.671786	0.025166	0.842169	FALSE
Esophagus_Muscularis_chr6_31182658_A2_ENSG00000243649.8	10	-0.037483	0.143964	0.794583	-0.197271	-0.117037	-0.735834	0.0161584	2.03282e-09	0.97558	FALSE
Esophagus_Muscularis_chr6_31182658_A2_ENSG00000243753.5	12	0.0516743	0.0418353	0.216761	0.045742	0.049609	0.0609561	0.847175	3.95442e-18	0.766847	FALSE
Esophagus_Muscularis_chr6_31182658_A2_ENSG00000244731.7	10	-0.0515798	0.0449909	0.251609	-0.0488902	-0.054584	0.01555	0.312791	3.3229e-44	0.794044	FALSE
Esophagus_Muscularis_chr6_31182658_A2_ENSG00000248290.1	13	-0.000724196	0.0511892	0.988712	-0.0454196	-0.0486549	-0.0172297	0.835282	2.74538e-17	0.998622	FALSE
Esophagus_Muscularis_chr6_31182658_A2_ENSG00000250535.1	9	0.0564634	0.0356367	0.113099	0.0861257	0.0629313	0.0360558	0.68753	1.40238e-25	0.632025	FALSE
Esophagus_Muscularis_chr6_31182658_A2_ENSG00000270604.5	7	0.0273821	0.0909588	0.763385	0.0503082	0.0544597	0.123454	0.51908	0.000254189	0.971109	FALSE
Esophagus_Muscularis_chr6_31182658_A2_ENSG00000272221.1	5	-0.0224251	0.0390603	0.565891	-0.0362314	-0.0333285	-0.102931	0.252281	6.03937e-170	0.930705	FALSE
Esophagus_Muscularis_chr6_31182658_A2_ENSG00000272501.1	4	0.176525	0.0292667	1.62345e-09	0.186657	0.190964	0.227212	0.344392	3.83752e-65	3.36274e-07	TRUE
Esophagus_Muscularis_chr6_31182658_A2_ENSG00000272540.1	11	-0.190086	0.051812	0.000243727	-0.0795599	-0.0867856	-0.125655	0.552149	4.48397e-09	0.0137564	TRUE
Esophagus_Muscularis_chr6_31182658_A2_ENSG00000277402.1	9	0.0201605	0.0272361	0.459172	0.0381539	0.0319069	0.0336013	0.783144	6.99763e-110	0.899817	FALSE
Esophagus_Muscularis_chr6_31182658_A2_ENSG00000280128.1	6	0.0134363	0.060631	0.824619	0.000621831	-0.00249138	-0.0255651	0.738349	2.56391e-08	0.979742	FALSE
Esophagus_Muscularis_chr6_31276554_C2_ENSG00000137310.11	4	0.03399	0.03164	0.282699	0.0263693	0.0239798	-0.0024142	0.615105	1.45336e-22	0.815328	FALSE
Esophagus_Muscularis_chr6_31276554_C2_ENSG00000137312.14	11	-0.0104161	0.03339	0.755076	-0.00214269	-0.00512408	-0.065837	0.601545	2.16241e-19	0.969531	FALSE
Esophagus_Muscularis_chr6_31276554_C2_ENSG00000137331.11	12	0.0132556	0.0197932	0.503044	0.00545435	0.00303808	0.0446885	0.51489	1.21914e-19	0.913468	FALSE
Esophagus_Muscularis_chr6_31276554_C2_ENSG00000137337.14	6	0.0265989	0.0371884	0.474457	0.0123811	0.00154996	-0.00514944	0.386856	3.92555e-14	0.905247	FALSE
Esophagus_Muscularis_chr6_31276554_C2_ENSG00000137343.17	5	-0.0133908	0.0404849	0.740825	0.0177709	0.0260353	-0.0955038	0.644108	1.70275e-06	0.966728	FALSE
Esophagus_Muscularis_chr6_31276554_C2_ENSG00000137404.14	4	0.0186506	0.046005	0.685181	0.0285607	0.0283241	0.127996	0.449826	5.99003e-07	0.957827	FALSE
Esophagus_Muscularis_chr6_31276554_C2_ENSG00000137411.16	5	0.00221286	0.0102689	0.829385	-0.00408651	-0.00381739	-0.0112345	0.5239	6.99028e-107	0.980242	FALSE
Esophagus_Muscularis_chr6_31276554_C2_ENSG00000146112.11	13	-0.00948252	0.0225211	0.673719	-0.0100482	-0.00893396	-0.0128335	0.940003	1.99103e-26	0.955318	FALSE
Esophagus_Muscularis_chr6_31276554_C2_ENSG00000166278.14	4	-0.0616452	0.10504	0.557288	-0.0398209	-0.112048	-0.769196	0.597209	3.33449e-05	0.928477	FALSE
Esophagus_Muscularis_chr6_31276554_C2_ENSG00000168477.17	9	0.0851984	0.0789294	0.280398	0.112836	0.0906265	0.0857049	0.996257	0.000621282	0.813842	FALSE
Esophagus_Muscularis_chr6_31276554_C2_ENSG00000168631.12	5	-0.0106085	0.0127044	0.403704	-0.00862876	-0.00634854	0.0320743	0.202231	2.34246e-10	0.878458	FALSE
Esophagus_Muscularis_chr6_31276554_C2_ENSG00000196230.12	7	0.0233364	0.0363273	0.520617	0.0251643	0.024225	0.103818	0.436418	1.26918e-07	0.918711	FALSE
Esophagus_Muscularis_chr6_31276554_C2_ENSG00000196260.4	14	-0.00701175	0.0182108	0.700213	-0.00271538	-0.00573629	0.0296567	0.275703	4.79044e-12	0.961014	FALSE
Esophagus_Muscularis_chr6_31276554_C2_ENSG00000198563.13	8	-0.0450879	0.0641445	0.482111	0.0263221	0.0141024	0.181172	0.301822	1.72125e-09	0.907586	FALSE
Esophagus_Muscularis_chr6_31276554_C2_ENSG00000199332.1	6	-0.0076296	0.011857	0.51992	-0.00655105	-0.0056154	0.017795	0.364595	1.23558e-29	0.918464	FALSE
Esophagus_Muscularis_chr6_31276554_C2_ENSG00000204301.6	5	0.0113015	0.0366413	0.757751	0.00113653	-0.00096234	-0.0620685	0.423596	2.68377e-08	0.970097	FALSE
Esophagus_Muscularis_chr6_31276554_C2_ENSG00000204304.11	7	0.0457939	0.0468421	0.328261	0.0445529	0.0463956	0.0536363	0.94643	0.000780522	0.84252	FALSE
Esophagus_Muscularis_chr6_31276554_C2_ENSG00000204305.13	9	0.00745577	0.0327851	0.820103	-0.0506898	-0.0507087	0.0524062	0.56487	2.52086e-14	0.979021	FALSE
Esophagus_Muscularis_chr6_31276554_C2_ENSG00000204308.7	7	-0.026962	0.0252817	0.286214	-0.0163183	-0.013007	-0.040001	0.773347	7.28646e-13	0.817298	FALSE
Esophagus_Muscularis_chr6_31276554_C2_ENSG00000204310.12	2	0.00224371	0.0758962	0.976416					0.000600698	0.996954	FALSE
Esophagus_Muscularis_chr6_31276554_C2_ENSG00000204314.10	10	-0.0276701	0.0299517	0.355578	-0.0143938	-0.0170526	-0.0660139	0.431342	3.92752e-10	0.85685	FALSE
Esophagus_Muscularis_chr6_31276554_C2_ENSG00000204315.3	7	-0.0300069	0.032145	0.350568	-0.000926883	-0.00429584	0.0420953	0.557912	3.26257e-06	0.854443	FALSE
Esophagus_Muscularis_chr6_31276554_C2_ENSG00000204338.8	11	-0.00468576	0.0085492	0.583628	-0.00548643	-0.0061637	0.0106386	0.340391	2.87536e-36	0.935453	FALSE
Esophagus_Muscularis_chr6_31276554_C2_ENSG00000204344.14	14	-0.00292176	0.020876	0.888693	-0.0156608	-0.016003	-0.00227848	0.978143	4.64696e-22	0.987198	FALSE
Esophagus_Muscularis_chr6_31276554_C2_ENSG00000204348.9	14	0.0357784	0.0259498	0.16797	0.0553066	0.0469738	0.0490234	0.683578	1.73264e-22	0.714776	FALSE
Esophagus_Muscularis_chr6_31276554_C2_ENSG00000204351.11	6	-0.00129609	0.0145062	0.928806	-0.00180731	-0.00198099	-0.0496947	0.1994	2.99928e-48	0.991772	FALSE
Esophagus_Muscularis_chr6_31276554_C2_ENSG00000204356.13	5	-0.0105402	0.0314038	0.737147	0.000561056	-0.00377815	-0.0122009	0.969479	5.61388e-07	0.966662	FALSE
Esophagus_Muscularis_chr6_31276554_C2_ENSG00000204366.3	5	0.0302563	0.0383705	0.430386	0.0173992	0.0216007	0.0692961	0.726291	3.04067e-07	0.889041	FALSE
Esophagus_Muscularis_chr6_31276554_C2_ENSG00000204371.11	8	-0.0430014	0.0650884	0.50883	-0.0244943	0.0399001	0.112047	0.6007	1.64798e-05	0.915021	FALSE
Esophagus_Muscularis_chr6_31276554_C2_ENSG00000204385.10	8	0.0325303	0.0166666	0.0509593	0.0304138	0.0302033	0.111138	0.0722357	3.76274e-06	0.467798	FALSE
Esophagus_Muscularis_chr6_31276554_C2_ENSG00000204386.10	6	-0.0648478	0.0436974	0.137804	-0.0379277	-0.0326627	-0.021103	0.635023	3.85478e-07	0.673616	FALSE
Esophagus_Muscularis_chr6_31276554_C2_ENSG00000204387.12	9	0.0408562	0.0284659	0.151211	0.0176066	0.0196901	-0.0328075	0.282087	1.79882e-14	0.694145	FALSE
Esophagus_Muscularis_chr6_31276554_C2_ENSG00000204388.6	6	-0.0220575	0.0304359	0.468623	-0.0398144	-0.0357534	-0.146779	0.0469753	1.92184e-08	0.90336	FALSE
Esophagus_Muscularis_chr6_31276554_C2_ENSG00000204389.9	11	-0.00405299	0.0204326	0.842764	-0.0042612	-0.0128875	-0.00287359	0.971559	9.91024e-11	0.98173	FALSE
Esophagus_Muscularis_chr6_31276554_C2_ENSG00000204390.9	11	0.00601672	0.0468907	0.897901	-0.00424574	0.00134412	-0.119839	0.297628	2.81031e-07	0.988282	FALSE
Esophagus_Muscularis_chr6_31276554_C2_ENSG00000204392.10	14	-0.0248623	0.0200412	0.214769	-0.0296411	-0.016836	0.0237566	0.121584	3.40968e-14	0.765102	FALSE
Esophagus_Muscularis_chr6_31276554_C2_ENSG00000204394.12	16	0.0514374	0.0536857	0.338002	0.0831568	0.0848579	0.0569319	0.94275	2.13098e-16	0.847958	FALSE
Esophagus_Muscularis_chr6_31276554_C2_ENSG00000204396.10	13	0.00256355	0.0271162	0.924681	-0.0258064	-0.0102933	0.0344507	0.473968	4.40592e-10	0.991201	FALSE
Esophagus_Muscularis_chr6_31276554_C2_ENSG00000204410.14	3	0.00905092	0.116602	0.938128	0.0267875	0.0629699	1.00796	0.186373	5.91914e-06	0.992984	FALSE
Esophagus_Muscularis_chr6_31276554_C2_ENSG00000204420.8	7	0.00793662	0.0318415	0.803164	-0.00554989	-0.0135654	0.0192374	0.883729	1.21171e-06	0.976773	FALSE
Esophagus_Muscularis_chr6_31276554_C2_ENSG00000204421.2	4	0.0243658	0.0293979	0.407202	0.025743	0.0373043	0.127592	0.105392	4.24743e-07	0.880056	FALSE
Esophagus_Muscularis_chr6_31276554_C2_ENSG00000204427.11	5	-0.012849	0.0239966	0.59234	-0.0169743	-0.020286	0.0244438	0.534827	4.78315e-12	0.937228	FALSE
Esophagus_Muscularis_chr6_31276554_C2_ENSG00000204428.12	4	-0.00500201	0.0141697	0.724083	0.000622263	0.00074372	0.0140866	0.379698	2.46128e-21	0.964511	FALSE
Esophagus_Muscularis_chr6_31276554_C2_ENSG00000204435.13	8	0.0297174	0.0351958	0.398476	0.0241758	0.0212816	0.0578011	0.776084	9.67832e-20	0.876866	FALSE
Esophagus_Muscularis_chr6_31276554_C2_ENSG00000204438.10	8	0.0218855	0.0385059	0.569786	0.0629505	0.064792	-0.0902974	0.186071	2.28947e-09	0.931906	FALSE
Esophagus_Muscularis_chr6_31276554_C2_ENSG00000204439.3	11	0.0146525	0.0420516	0.727508	0.0367328	0.042731	0.141649	0.13201	6.97881e-12	0.965126	FALSE
Esophagus_Muscularis_chr6_31276554_C2_ENSG00000204444.10	8	-0.0126448	0.0243721	0.603884	-0.00797238	0.00225716	0.0588334	0.300152	1.44583e-07	0.939744	FALSE
Esophagus_Muscularis_chr6_31276554_C2_ENSG00000204463.12	6	0.0205158	0.0157155	0.191737	0.0186176	0.0206021	0.0331332	0.578871	6.42357e-44	0.740652	FALSE
Esophagus_Muscularis_chr6_31276554_C2_ENSG00000204469.12	8	-0.0737428	0.0689678	0.284963	-0.0911102	-0.0901472	-0.0673616	0.958286	5.03168e-08	0.816803	FALSE
Esophagus_Muscularis_chr6_31276554_C2_ENSG00000204472.12	11	-0.012025	0.0363379	0.740703	-0.0210948	-0.025087	-0.0282015	0.833551	1.02397e-12	0.966728	FALSE
Esophagus_Muscularis_chr6_31276554_C2_ENSG00000204475.9	12	-0.00148905	0.0138075	0.91412	-0.00109477	-0.00131712	-0.0204426	0.409604	8.36535e-12	0.990326	FALSE
Esophagus_Muscularis_chr6_31276554_C2_ENSG00000204482.10	6	-0.0163572	0.0478948	0.732709	0.0459282	0.069535	0.159757	0.484025	1.19978e-09	0.966015	FALSE
Esophagus_Muscularis_chr6_31276554_C2_ENSG00000204498.10	9	0.0362126	0.0349554	0.300217	0.0457681	0.0463035	0.142921	0.121021	4.77895e-11	0.824586	FALSE
Esophagus_Muscularis_chr6_31276554_C2_ENSG00000204516.9	6	-0.00339391	0.00801029	0.671789	-0.00384871	-0.00330497	0.00242937	0.599156	9.22745e-40	0.955113	FALSE
Esophagus_Muscularis_chr6_31276554_C2_ENSG00000204520.12	4	0.00225594	0.00884532	0.798689	0.00076018	0.000793875	-0.0157388	0.164874	3.67634e-158	0.975968	FALSE
Esophagus_Muscularis_chr6_31276554_C2_ENSG00000204525.16	4	0.0189859	0.00953423	0.0464431	0.0168199	0.0104034	-0.0108958	0.244544	3.2801e-126	0.449902	FALSE
Esophagus_Muscularis_chr6_31276554_C2_ENSG00000204528.3	6	-0.00950583	0.00659881	0.149716	-0.00958496	-0.00934619	-0.0114408	0.890631	7.96214e-70	0.691804	FALSE
Esophagus_Muscularis_chr6_31276554_C2_ENSG00000204531.17	6	0.0243857	0.00795679	0.00217843	0.0203294	0.0205413	0.0172943	0.712551	5.63616e-43	0.0720026	FALSE
Esophagus_Muscularis_chr6_31276554_C2_ENSG00000204536.13	4	0.029602	0.0256229	0.24797	0.0296954	0.0477436	0.0463358	0.804379	4.41069e-42	0.791738	FALSE
Esophagus_Muscularis_chr6_31276554_C2_ENSG00000204538.3	5	-0.00802956	0.00976976	0.411146	-0.0125603	-0.0149597	-0.0654386	0.0844473	1.14822e-72	0.881829	FALSE
Esophagus_Muscularis_chr6_31276554_C2_ENSG00000204540.10	5	-0.0109741	0.00854783	0.199195	-0.0146677	-0.0126922	-0.0188181	0.66818	1.76562e-88	0.749042	FALSE
Esophagus_Muscularis_chr6_31276554_C2_ENSG00000204544.5	11	0.033289	0.0223433	0.136254	0.0117112	0.0065204	0.0849559	0.356586	3.67281e-09	0.670806	FALSE
Esophagus_Muscularis_chr6_31276554_C2_ENSG00000204560.9	16	0.0283659	0.0258405	0.272323	0.0317481	0.0381536	0.08843	0.131296	2.53722e-15	0.808195	FALSE
Esophagus_Muscularis_chr6_31276554_C2_ENSG00000204564.11	5	-0.0766009	0.0753011	0.30903	-0.0386596	-0.0379449	0.0871826	0.0250803	1.15427e-07	0.830533	FALSE
Esophagus_Muscularis_chr6_31276554_C2_ENSG00000204568.11	7	-0.0513515	0.0651871	0.430839	-0.0868633	-0.0862897	-0.243461	0.465217	8.70635e-05	0.889068	FALSE
Esophagus_Muscularis_chr6_31276554_C2_ENSG00000204569.9	7	0.0306597	0.0261159	0.240401	0.037167	0.03197	-0.012025	0.413105	4.94953e-05	0.785867	FALSE
Esophagus_Muscularis_chr6_31276554_C2_ENSG00000204574.12	3	0.306579	0.142299	0.0312033	0.202739	0.169974	1.61458	0.320375	1.00663e-08	0.376649	FALSE
Esophagus_Muscularis_chr6_31276554_C2_ENSG00000204576.11	16	-0.00134989	0.0399503	0.973045	0.00934568	0.00785134	0.0310002	0.645432	1.25504e-07	0.996671	FALSE
Esophagus_Muscularis_chr6_31276554_C2_ENSG00000204580.13	12	-0.0293554	0.0167683	0.0800064	-0.0179449	-0.0223706	-0.0317757	0.934013	6.42352e-14	0.558348	FALSE
Esophagus_Muscularis_chr6_31276554_C2_ENSG00000204590.12	7	-0.0110052	0.0490156	0.822349	-0.0694404	-0.0249152	-0.0867373	0.29561	1.14109e-07	0.979421	FALSE
Esophagus_Muscularis_chr6_31276554_C2_ENSG00000204592.8	6	-0.0392657	0.0401969	0.328652	-0.0452043	-0.0440005	-0.183258	0.223451	0.000106196	0.842796	FALSE
Esophagus_Muscularis_chr6_31276554_C2_ENSG00000204599.14	3	0.0199673	0.0836507	0.811339	-0.0175296	-0.0500199	0.346936	0.356027	0.00278461	0.977935	FALSE
Esophagus_Muscularis_chr6_31276554_C2_ENSG00000206337.10	5	-0.00946177	0.0329846	0.774224	0.00847992	0.0307461	0.139747	0.0449056	2.57478e-13	0.973238	FALSE
Esophagus_Muscularis_chr6_31276554_C2_ENSG00000206344.7	5	-0.0107009	0.0152674	0.483369	-0.012094	0.0148275	0.0238372	0.359464	3.13852e-47	0.907999	FALSE
Esophagus_Muscularis_chr6_31276554_C2_ENSG00000213654.9	2	-0.0938692	0.069401	0.176195					0.00327114	0.725271	FALSE
Esophagus_Muscularis_chr6_31276554_C2_ENSG00000213676.10	2	-0.0199788	0.0471003	0.671437					9.12592e-07	0.954939	FALSE
Esophagus_Muscularis_chr6_31276554_C2_ENSG00000213719.8	10	-0.0246851	0.035145	0.482442	-0.0521615	-0.0449113	-0.00691747	0.76549	1.13933e-07	0.907586	FALSE
Esophagus_Muscularis_chr6_31276554_C2_ENSG00000213722.8	10	-0.0159088	0.0455858	0.7271	-0.0385354	-0.000892032	0.141344	0.201304	2.40561e-08	0.965126	FALSE
Esophagus_Muscularis_chr6_31276554_C2_ENSG00000213760.10	8	0.00395314	0.0149345	0.791242	0.0136719	0.0132766	0.0696909	0.0125671	2.63326e-37	0.975289	FALSE
Esophagus_Muscularis_chr6_31276554_C2_ENSG00000213780.10	17	0.00400955	0.0178354	0.822128	0.0089407	0.00954103	0.0149346	0.611143	8.57982e-27	0.979358	FALSE
Esophagus_Muscularis_chr6_31276554_C2_ENSG00000214894.6	4	-0.00973074	0.0114513	0.395466	-0.0172247	-0.0158026	-0.0429993	0.389455	3.39984e-09	0.87549	FALSE
Esophagus_Muscularis_chr6_31276554_C2_ENSG00000221988.12	9	0.0747329	0.0576232	0.194658	0.0306394	0.0238144	-0.0172768	0.489117	1.43587e-05	0.743775	FALSE
Esophagus_Muscularis_chr6_31276554_C2_ENSG00000224389.8	11	0.0114255	0.0165135	0.489006	0.0105078	0.0131312	0.0321392	0.598821	1.31059e-15	0.909533	FALSE
Esophagus_Muscularis_chr6_31276554_C2_ENSG00000225914.1	6	-0.0279036	0.030297	0.35705	-0.0101707	-0.00781471	-0.0245313	0.94284	0.0038681	0.857709	FALSE
Esophagus_Muscularis_chr6_31276554_C2_ENSG00000226979.8	13	0.00424642	0.00901562	0.637636	0.00350606	0.0051667	0.0120844	0.559402	5.09914e-15	0.947174	FALSE
Esophagus_Muscularis_chr6_31276554_C2_ENSG00000227507.2	5	-0.0192004	0.0273003	0.481866	-0.0177139	0.0116548	0.0557065	0.0811527	4.42295e-06	0.907586	FALSE
Esophagus_Muscularis_chr6_31276554_C2_ENSG00000227939.1	14	-0.0186703	0.0166183	0.261233	0.00417739	0.0140834	0.0299683	0.152532	2.93664e-14	0.800391	FALSE
Esophagus_Muscularis_chr6_31276554_C2_ENSG00000228022.5	4	-0.00485718	0.0111677	0.663614	-0.0059142	-0.00502565	-0.012654	0.844502	8.06304e-26	0.953208	FALSE
Esophagus_Muscularis_chr6_31276554_C2_ENSG00000228727.8	6	-0.089154	0.0451244	0.0481846	-0.0619308	-0.0547904	-0.133142	0.59945	3.74789e-06	0.456422	FALSE
Esophagus_Muscularis_chr6_31276554_C2_ENSG00000228789.6	9	0.013254	0.00702928	0.0593567	0.0126891	0.0125357	0.0304857	0.575204	7.01662e-35	0.499181	FALSE
Esophagus_Muscularis_chr6_31276554_C2_ENSG00000231074.8	2	-0.0159019	0.0185832	0.392154					5.56187e-09	0.874738	FALSE
Esophagus_Muscularis_chr6_31276554_C2_ENSG00000231852.6	7	0.0133278	0.0158567	0.40062	-0.00244262	-0.0119595	0.0607368	0.371245	8.31681e-14	0.877488	FALSE
Esophagus_Muscularis_chr6_31276554_C2_ENSG00000232810.3	9	-0.00624655	0.0233076	0.788695	-0.00160647	-3.77419e-05	-0.0213034	0.806301	3.56904e-07	0.975289	FALSE
Esophagus_Muscularis_chr6_31276554_C2_ENSG00000234745.10	5	0.00890138	0.0284879	0.75469	-0.0237643	-0.0116975	0.0167756	0.889005	9.69625e-25	0.969518	FALSE
Esophagus_Muscularis_chr6_31276554_C2_ENSG00000235781.1	12	-0.00930444	0.0179575	0.604362	-0.0208185	-0.0209066	-0.0162682	0.856183	2.55907e-06	0.939809	FALSE
Esophagus_Muscularis_chr6_31276554_C2_ENSG00000236603.2	4	-0.0304635	0.0270328	0.259782	-0.0229265	-0.0214555	-0.0416825	0.931012	2.38617e-05	0.799331	FALSE
Esophagus_Muscularis_chr6_31276554_C2_ENSG00000240053.8	4	0.0120978	0.0301757	0.688484	0.00663665	0.00555604	-0.0462224	0.0933411	1.764e-42	0.958399	FALSE
Esophagus_Muscularis_chr6_31276554_C2_ENSG00000241370.5	11	-0.0226304	0.0284267	0.425975	0.0179356	0.0152094	0.0854892	0.00575923	6.39553e-11	0.887532	FALSE
Esophagus_Muscularis_chr6_31276554_C2_ENSG00000241404.6	9	0.0231968	0.0779541	0.766031	-0.0593219	-0.0294928	0.0959324	0.607804	5.95791e-05	0.971618	FALSE
Esophagus_Muscularis_chr6_31276554_C2_ENSG00000243649.8	12	0.00279805	0.026365	0.915481	-0.0130433	-0.0105893	-0.0784672	0.095721	1.01971e-11	0.990433	FALSE
Esophagus_Muscularis_chr6_31276554_C2_ENSG00000244731.7	10	0.000937815	0.0136936	0.945399	-0.00365398	-0.00387179	-0.0073995	0.677042	4.11252e-47	0.993522	FALSE
Esophagus_Muscularis_chr6_31276554_C2_ENSG00000248290.1	14	0.00218573	0.0167425	0.896131	0.012067	0.0116963	0.0213733	0.514791	1.21294e-21	0.988052	FALSE
Esophagus_Muscularis_chr6_31276554_C2_ENSG00000250535.1	10	0.00801745	0.00703288	0.254289	0.00746978	0.00688991	0.0077947	0.979028	9.91134e-33	0.795543	FALSE
Esophagus_Muscularis_chr6_31276554_C2_ENSG00000272221.1	5	-0.000249434	0.00766604	0.974043	0.000209192	0.000833605	-0.00679519	0.665584	6.83741e-171	0.996689	FALSE
Esophagus_Muscularis_chr6_31276554_C2_ENSG00000272501.1	4	0.0485456	0.0107083	5.80273e-06	0.0464926	0.0471379	0.05171	0.887845	8.81919e-66	0.000573746	TRUE
Esophagus_Muscularis_chr6_31276554_C2_ENSG00000272540.1	13	-0.00936409	0.0206417	0.650081	-0.0200658	-0.018795	-0.0147598	0.898532	2.35588e-08	0.949691	FALSE
Esophagus_Muscularis_chr6_31276554_C2_ENSG00000277402.1	9	0.00708723	0.00861596	0.410753	0.00813678	0.00762524	0.0093025	0.890821	3.05536e-110	0.881689	FALSE
Esophagus_Muscularis_chr6_31276554_C2_ENSG00000280128.1	5	-0.0234377	0.0431096	0.586663	-0.01862	-0.0156438	-0.0671745	0.566682	2.64921e-06	0.93647	FALSE
Esophagus_Muscularis_chr6_31306250_B2_ENSG00000137310.11	4	0.0519031	0.081612	0.524793	0.0617788	0.0610572	0.100016	0.802557	1.75758e-22	0.920193	FALSE
Esophagus_Muscularis_chr6_31306250_B2_ENSG00000137312.14	12	0.0219777	0.0514174	0.669061	0.0175008	0.017376	0.0266323	0.974524	1.53441e-18	0.954402	FALSE
Esophagus_Muscularis_chr6_31306250_B2_ENSG00000137331.11	12	0.0220726	0.0413586	0.593557	0.0517729	0.0527154	0.213525	0.124274	2.46532e-15	0.937295	FALSE
Esophagus_Muscularis_chr6_31306250_B2_ENSG00000137337.14	16	0.0252917	0.0539746	0.639367	0.0545072	0.0581315	0.0965049	0.220621	1.44504e-16	0.947456	FALSE
Esophagus_Muscularis_chr6_31306250_B2_ENSG00000137343.17	11	0.0506857	0.122222	0.678359	0.192482	0.116413	0.137379	0.699904	4.01938e-06	0.956305	FALSE
Esophagus_Muscularis_chr6_31306250_B2_ENSG00000137404.14	3	-0.0342293	0.0754456	0.650048	-0.0264363	-0.0275008	0.0595708	0.785255	6.49815e-07	0.949691	FALSE
Esophagus_Muscularis_chr6_31306250_B2_ENSG00000137411.16	5	-0.00399175	0.021089	0.849873	-0.00355121	-0.00228327	0.000704491	0.916563	7.15345e-106	0.982699	FALSE
Esophagus_Muscularis_chr6_31306250_B2_ENSG00000146112.11	11	-0.0467386	0.0545371	0.391442	-0.0408063	-0.0374882	-0.258591	0.108955	3.81608e-25	0.874681	FALSE
Esophagus_Muscularis_chr6_31306250_B2_ENSG00000166278.14	4	-0.198218	0.221868	0.371639	-0.194795	-0.345853	-0.618527	0.794711	3.54776e-05	0.865235	FALSE
Esophagus_Muscularis_chr6_31306250_B2_ENSG00000168477.17	11	0.0932211	0.12839	0.467792	0.102145	0.109532	0.12187	0.87962	8.83604e-05	0.903131	FALSE
Esophagus_Muscularis_chr6_31306250_B2_ENSG00000168631.12	4	-0.010659	0.0540349	0.843623	-0.00588919	-0.00629246	0.162881	0.301495	3.09811e-10	0.98175	FALSE
Esophagus_Muscularis_chr6_31306250_B2_ENSG00000196230.12	7	-0.0540348	0.0661919	0.414308	0.0233573	-0.0159694	0.0878054	0.462831	4.45667e-07	0.882843	FALSE
Esophagus_Muscularis_chr6_31306250_B2_ENSG00000196260.4	14	-0.0286825	0.039333	0.465865	-0.0124043	-0.0244884	0.0109245	0.607838	5.09046e-12	0.902427	FALSE
Esophagus_Muscularis_chr6_31306250_B2_ENSG00000198563.13	8	-0.112376	0.105781	0.288078	-0.0593869	0.0519647	0.127961	0.514946	1.56768e-09	0.81816	FALSE
Esophagus_Muscularis_chr6_31306250_B2_ENSG00000199332.1	6	-0.0121006	0.0233498	0.604297	-0.0165364	-0.0164334	-0.010334	0.975698	1.22982e-29	0.939809	FALSE
Esophagus_Muscularis_chr6_31306250_B2_ENSG00000204301.6	6	-0.0194719	0.0922695	0.832861	-0.0455068	-0.0613996	-0.184635	0.415362	2.19449e-08	0.980459	FALSE
Esophagus_Muscularis_chr6_31306250_B2_ENSG00000204304.11	9	0.0198216	0.063428	0.754656	0.00454029	-0.00518739	-0.0984573	0.347055	2.13544e-06	0.969496	FALSE
Esophagus_Muscularis_chr6_31306250_B2_ENSG00000204305.13	10	0.0567228	0.0641298	0.376426	0.0230435	0.0340941	0.0135779	0.701092	5.21161e-13	0.867118	FALSE
Esophagus_Muscularis_chr6_31306250_B2_ENSG00000204308.7	8	-0.110423	0.0559109	0.0482699	-0.091638	-0.0920744	-0.13559	0.788476	8.23509e-13	0.456842	FALSE
Esophagus_Muscularis_chr6_31306250_B2_ENSG00000204310.12	2	-0.0837752	0.0976078	0.390736					0.000588308	0.874303	FALSE
Esophagus_Muscularis_chr6_31306250_B2_ENSG00000204314.10	11	-0.0837767	0.0668832	0.210358	-0.0906426	-0.0925749	-0.0219867	0.582402	2.03059e-10	0.760556	FALSE
Esophagus_Muscularis_chr6_31306250_B2_ENSG00000204315.3	8	-0.114054	0.0659668	0.0838168	-0.102911	-0.103616	-0.011723	0.683666	1.46141e-06	0.567528	FALSE
Esophagus_Muscularis_chr6_31306250_B2_ENSG00000204338.8	12	-0.0394962	0.0248735	0.112313	-0.0323113	-0.0386374	0.00470434	0.35004	1.27569e-38	0.630233	FALSE
Esophagus_Muscularis_chr6_31306250_B2_ENSG00000204344.14	14	0.0182182	0.0537013	0.734421	-0.0330643	-0.0268121	0.0147534	0.95621	5.98835e-22	0.966034	FALSE
Esophagus_Muscularis_chr6_31306250_B2_ENSG00000204348.9	14	0.0047294	0.0571904	0.934094	0.0512865	0.0330473	0.0294736	0.747096	1.80287e-22	0.992593	FALSE
Esophagus_Muscularis_chr6_31306250_B2_ENSG00000204351.11	6	-0.00488166	0.0331502	0.882928	-0.0123838	-0.0153184	-0.0995174	0.287792	3.68572e-48	0.986218	FALSE
Esophagus_Muscularis_chr6_31306250_B2_ENSG00000204356.13	5	-0.106965	0.0698419	0.125639	-0.110533	-0.111013	-0.117168	0.920022	6.0554e-07	0.653458	FALSE
Esophagus_Muscularis_chr6_31306250_B2_ENSG00000204366.3	5	0.129645	0.102076	0.204056	0.127322	0.137288	0.403027	0.331469	3.41942e-07	0.753964	FALSE
Esophagus_Muscularis_chr6_31306250_B2_ENSG00000204371.11	9	-0.219271	0.190928	0.250784	-0.119958	0.0114451	0.109235	0.600694	1.16313e-05	0.793697	FALSE
Esophagus_Muscularis_chr6_31306250_B2_ENSG00000204385.10	9	0.0858359	0.0341466	0.0119457	0.0685592	0.0750092	0.21905	0.100814	3.43136e-06	0.221044	FALSE
Esophagus_Muscularis_chr6_31306250_B2_ENSG00000204386.10	7	-0.0871534	0.109437	0.425811	-0.0393479	-0.00589148	0.206697	0.158854	2.85192e-07	0.887494	FALSE
Esophagus_Muscularis_chr6_31306250_B2_ENSG00000204387.12	9	0.0593677	0.059429	0.31781	-0.0290404	-0.0134458	-0.0928417	0.321405	1.79067e-14	0.83605	FALSE
Esophagus_Muscularis_chr6_31306250_B2_ENSG00000204388.6	6	0.00127145	0.0913616	0.988896	-0.0179251	-0.0152704	-0.398904	0.0128534	2.27066e-08	0.998692	FALSE
Esophagus_Muscularis_chr6_31306250_B2_ENSG00000204389.9	11	-0.0152796	0.031646	0.629217	-0.019103	-0.0150283	0.0318136	0.331843	7.6861e-11	0.945275	FALSE
Esophagus_Muscularis_chr6_31306250_B2_ENSG00000204390.9	11	0.0873189	0.0713553	0.221058	0.0379776	0.00722043	-0.145106	0.197197	1.26385e-07	0.771084	FALSE
Esophagus_Muscularis_chr6_31306250_B2_ENSG00000204392.10	15	0.00942085	0.053467	0.860137	-0.0223878	-0.0465029	0.0049608	0.94726	1.48702e-13	0.983646	FALSE
Esophagus_Muscularis_chr6_31306250_B2_ENSG00000204394.12	17	0.185415	0.0915107	0.0427487	0.22254	0.218461	0.318262	0.342547	1.47722e-17	0.434871	FALSE
Esophagus_Muscularis_chr6_31306250_B2_ENSG00000204396.10	13	0.0132752	0.0475678	0.780184	0.0262285	0.0108976	0.0755732	0.433453	4.09089e-10	0.974123	FALSE
Esophagus_Muscularis_chr6_31306250_B2_ENSG00000204410.14	3	0.0318867	0.368117	0.930973	0.000260849	0.452956	2.45185	0.129667	1.25182e-05	0.991892	FALSE
Esophagus_Muscularis_chr6_31306250_B2_ENSG00000204420.8	15	-0.0657941	0.0503356	0.191176	-0.0808508	-0.064739	0.0156517	0.34029	2.24126e-09	0.740107	FALSE
Esophagus_Muscularis_chr6_31306250_B2_ENSG00000204421.2	4	0.0555464	0.0702015	0.428803	0.0972455	0.0976125	0.272047	0.208918	4.65193e-07	0.888777	FALSE
Esophagus_Muscularis_chr6_31306250_B2_ENSG00000204427.11	5	-0.0317019	0.101439	0.754643	-0.0746173	-0.0849916	0.0147689	0.856242	6.73549e-12	0.969496	FALSE
Esophagus_Muscularis_chr6_31306250_B2_ENSG00000204428.12	4	0.00466227	0.0403315	0.907971	0.00845524	0.00532569	0.0518757	0.414416	2.90485e-21	0.989582	FALSE
Esophagus_Muscularis_chr6_31306250_B2_ENSG00000204435.13	8	0.130042	0.0584437	0.0260753	0.144604	0.136244	-0.0434472	0.276653	1.05207e-19	0.343988	FALSE
Esophagus_Muscularis_chr6_31306250_B2_ENSG00000204438.10	8	0.0220742	0.0793207	0.78079	-0.00823801	-0.107746	-0.185612	0.294798	2.76158e-10	0.974184	FALSE
Esophagus_Muscularis_chr6_31306250_B2_ENSG00000204439.3	13	-0.0656676	0.0857639	0.443867	0.0137213	-0.0129308	0.150543	0.167986	8.63888e-12	0.895019	FALSE
Esophagus_Muscularis_chr6_31306250_B2_ENSG00000204444.10	8	-0.0104929	0.0636155	0.868989	0.0330196	0.0425673	0.221824	0.206393	1.59132e-07	0.984912	FALSE
Esophagus_Muscularis_chr6_31306250_B2_ENSG00000204463.12	6	-0.0108599	0.0515672	0.833202	-0.00575447	-0.0170015	0.0887097	0.194567	7.546e-44	0.980482	FALSE
Esophagus_Muscularis_chr6_31306250_B2_ENSG00000204469.12	8	-0.167438	0.162841	0.303843	-0.135268	-0.13617	-0.196476	0.918513	5.56236e-08	0.826928	FALSE
Esophagus_Muscularis_chr6_31306250_B2_ENSG00000204472.12	11	-0.0705592	0.0812554	0.385195	0.0100319	0.00754166	0.060789	0.393398	1.83071e-12	0.871853	FALSE
Esophagus_Muscularis_chr6_31306250_B2_ENSG00000204475.9	12	0.00672444	0.031349	0.830155	0.0337215	0.00859609	0.0409429	0.500326	8.40738e-12	0.980352	FALSE
Esophagus_Muscularis_chr6_31306250_B2_ENSG00000204482.10	6	0.0122022	0.107346	0.909499	0.156401	-0.218873	0.611801	0.247753	1.30275e-09	0.98974	FALSE
Esophagus_Muscularis_chr6_31306250_B2_ENSG00000204498.10	9	0.0900715	0.0688627	0.190878	0.119997	0.076775	0.131453	0.746808	6.24385e-11	0.739818	FALSE
Esophagus_Muscularis_chr6_31306250_B2_ENSG00000204516.9	6	0.0169581	0.0173124	0.327315	0.0124895	0.0160489	0.0227254	0.834596	1.15691e-39	0.841807	FALSE
Esophagus_Muscularis_chr6_31306250_B2_ENSG00000204520.12	4	-0.0289413	0.0213762	0.175767	-0.0339467	-0.0334818	-0.0621816	0.329496	6.42501e-158	0.724859	FALSE
Esophagus_Muscularis_chr6_31306250_B2_ENSG00000204525.16	5	0.0326038	0.0282343	0.248188	0.0232849	0.0174936	-0.0524971	0.268169	6.90419e-123	0.792106	FALSE
Esophagus_Muscularis_chr6_31306250_B2_ENSG00000204528.3	5	-0.0264336	0.0193656	0.172259	-0.0298733	-0.0302261	-0.054616	0.222366	4.18723e-69	0.720702	FALSE
Esophagus_Muscularis_chr6_31306250_B2_ENSG00000204531.17	5	0.0248267	0.0378547	0.511926	0.0237464	0.0210977	0.00708969	0.829134	6.98347e-40	0.915952	FALSE
Esophagus_Muscularis_chr6_31306250_B2_ENSG00000204536.13	4	0.0765204	0.0737841	0.299696	0.0976527	0.129505	0.175894	0.556364	7.0696e-42	0.824391	FALSE
Esophagus_Muscularis_chr6_31306250_B2_ENSG00000204538.3	5	-0.00907995	0.0256913	0.72377	-0.0192887	-0.0272218	-0.175402	0.0278289	1.78383e-72	0.964405	FALSE
Esophagus_Muscularis_chr6_31306250_B2_ENSG00000204540.10	5	-0.01179	0.0259685	0.64982	-0.0240357	-0.0313481	-0.0331981	0.701833	2.889e-88	0.949672	FALSE
Esophagus_Muscularis_chr6_31306250_B2_ENSG00000204544.5	12	0.0429994	0.0442494	0.331174	0.0818882	0.0684536	0.145673	0.248753	2.04124e-08	0.844317	FALSE
Esophagus_Muscularis_chr6_31306250_B2_ENSG00000204560.9	13	0.0608366	0.0443334	0.169986	0.051645	0.049056	0.0945447	0.689444	1.06613e-13	0.717537	FALSE
Esophagus_Muscularis_chr6_31306250_B2_ENSG00000204564.11	5	-0.150059	0.151047	0.320488	-0.202705	-0.111991	0.216642	0.0276948	2.26566e-07	0.837828	FALSE
Esophagus_Muscularis_chr6_31306250_B2_ENSG00000204568.11	7	-0.29058	0.191455	0.129077	-0.0952892	-0.097235	-0.797262	0.487747	0.000107406	0.659144	FALSE
Esophagus_Muscularis_chr6_31306250_B2_ENSG00000204569.9	4	0.0655402	0.0522783	0.209959	0.0947171	0.0948034	0.288	0.177547	6.04782e-05	0.759882	FALSE
Esophagus_Muscularis_chr6_31306250_B2_ENSG00000204574.12	3	0.172463	0.294279	0.557842	0.0263743	0.0228334	1.73024	0.510821	1.21029e-08	0.928645	FALSE
Esophagus_Muscularis_chr6_31306250_B2_ENSG00000204576.11	16	-0.0636376	0.0887333	0.473264	-0.05391	-0.0103836	-0.28064	0.142992	1.32624e-07	0.904992	FALSE
Esophagus_Muscularis_chr6_31306250_B2_ENSG00000204580.13	11	-0.0699294	0.0315079	0.0264582	-0.0394184	-0.0440328	-0.0452672	0.622241	6.27504e-14	0.346427	FALSE
Esophagus_Muscularis_chr6_31306250_B2_ENSG00000204590.12	7	0.0284341	0.101008	0.778324	-0.0958406	-0.0370603	-0.058914	0.57482	1.15037e-07	0.97393	FALSE
Esophagus_Muscularis_chr6_31306250_B2_ENSG00000204592.8	8	0.120325	0.136083	0.376586	0.124109	0.130147	-0.0881843	0.514426	9.6531e-05	0.867118	FALSE
Esophagus_Muscularis_chr6_31306250_B2_ENSG00000204599.14	3	-0.0213274	0.216277	0.921447	0.142864	-0.313342	0.646633	0.335714	0.00442249	0.991113	FALSE
Esophagus_Muscularis_chr6_31306250_B2_ENSG00000206337.10	6	-0.0790378	0.0675018	0.241639	-0.0259112	-0.0205277	0.146563	0.0302569	2.97075e-13	0.786807	FALSE
Esophagus_Muscularis_chr6_31306250_B2_ENSG00000206344.7	5	-0.022575	0.0560626	0.687187	0.00636071	0.0159641	0.116136	0.336766	5.80974e-47	0.958141	FALSE
Esophagus_Muscularis_chr6_31306250_B2_ENSG00000213654.9	9	-0.00254624	0.118879	0.982912	0.0884343	0.0714185	0.138931	0.54973	3.17447e-05	0.997673	FALSE
Esophagus_Muscularis_chr6_31306250_B2_ENSG00000213676.10	2	-0.0922262	0.0676691	0.172914					1.60029e-06	0.721374	FALSE
Esophagus_Muscularis_chr6_31306250_B2_ENSG00000213719.8	12	-0.177185	0.0773481	0.0219776	-0.183055	-0.19836	-0.111176	0.589945	5.80935e-08	0.314029	FALSE
Esophagus_Muscularis_chr6_31306250_B2_ENSG00000213722.8	9	-0.137357	0.11318	0.224894	-0.216819	-0.131607	0.549926	0.0273949	3.40667e-08	0.774077	FALSE
Esophagus_Muscularis_chr6_31306250_B2_ENSG00000213760.10	9	0.0324936	0.0254121	0.201015	0.0402591	0.0390622	0.0883601	0.27473	7.02484e-38	0.750715	FALSE
Esophagus_Muscularis_chr6_31306250_B2_ENSG00000213780.10	16	-0.0212346	0.0355723	0.550547	0.0113747	0.00365574	0.0219298	0.30261	3.62426e-25	0.926683	FALSE
Esophagus_Muscularis_chr6_31306250_B2_ENSG00000214894.6	4	-0.0199316	0.0242488	0.411099	-0.0324103	-0.0343466	-0.0906581	0.391002	3.37928e-09	0.881829	FALSE
Esophagus_Muscularis_chr6_31306250_B2_ENSG00000221988.12	10	0.117013	0.096347	0.224559	-0.045959	-0.0400655	0.240691	0.613256	4.12331e-06	0.773727	FALSE
Esophagus_Muscularis_chr6_31306250_B2_ENSG00000224389.8	11	-0.0273664	0.0541925	0.613568	0.0210378	0.0329464	0.045859	0.611447	1.77835e-15	0.941772	FALSE
Esophagus_Muscularis_chr6_31306250_B2_ENSG00000225914.1	8	-0.0224733	0.0373111	0.54696	0.01353	-0.00510771	0.0398571	0.342498	0.000579946	0.925679	FALSE
Esophagus_Muscularis_chr6_31306250_B2_ENSG00000226979.8	12	-0.0217339	0.0286694	0.448399	-0.0311741	-0.0469157	0.0481346	0.137901	3.44637e-15	0.896203	FALSE
Esophagus_Muscularis_chr6_31306250_B2_ENSG00000227507.2	6	0.104857	0.0685192	0.125936	0.0612908	0.0597517	-0.0283174	0.22642	6.17179e-06	0.653585	FALSE
Esophagus_Muscularis_chr6_31306250_B2_ENSG00000227939.1	14	-0.0218319	0.0337689	0.517949	-0.00804184	-0.0120567	0.0263617	0.4294	3.81225e-13	0.917904	FALSE
Esophagus_Muscularis_chr6_31306250_B2_ENSG00000228022.5	4	-0.0778886	0.0413853	0.0598311	-0.0607448	-0.0465559	0.0247414	0.16816	1.13049e-11	0.500814	FALSE
Esophagus_Muscularis_chr6_31306250_B2_ENSG00000228727.8	6	-0.235554	0.105924	0.0261613	-0.2141	-0.0321068	0.0267304	0.209435	4.13569e-06	0.344486	FALSE
Esophagus_Muscularis_chr6_31306250_B2_ENSG00000228789.6	9	0.01921	0.0199186	0.334834	0.0122458	0.0117023	0.109493	0.300377	9.96026e-35	0.846226	FALSE
Esophagus_Muscularis_chr6_31306250_B2_ENSG00000231074.8	2	-0.010812	0.158353	0.945564					1.1387e-05	0.993522	FALSE
Esophagus_Muscularis_chr6_31306250_B2_ENSG00000231852.6	7	-0.0265377	0.0381344	0.486492	-0.000694481	-0.103579	0.0544744	0.531946	9.00825e-14	0.908776	FALSE
Esophagus_Muscularis_chr6_31306250_B2_ENSG00000232810.3	9	-0.0277147	0.0487648	0.569809	0.0370929	0.0293043	-0.282365	0.041468	2.33146e-07	0.931923	FALSE
Esophagus_Muscularis_chr6_31306250_B2_ENSG00000234745.10	5	0.0599928	0.0684103	0.38051	0.0764376	0.0940637	0.575923	0.0654395	3.86928e-22	0.869056	FALSE
Esophagus_Muscularis_chr6_31306250_B2_ENSG00000235781.1	11	-0.062606	0.0500694	0.211159	-0.100714	-0.0983673	-0.166466	0.180938	1.11535e-05	0.76149	FALSE
Esophagus_Muscularis_chr6_31306250_B2_ENSG00000236603.2	4	-0.0354628	0.0572726	0.535789	-0.0159555	-0.0185054	0.0775922	0.647635	2.32853e-05	0.923074	FALSE
Esophagus_Muscularis_chr6_31306250_B2_ENSG00000240053.8	4	0.0250643	0.111846	0.822682	-0.0045041	-0.00208124	-0.172668	0.0980296	3.21111e-42	0.979446	FALSE
Esophagus_Muscularis_chr6_31306250_B2_ENSG00000241370.5	8	-0.0364192	0.0712256	0.609126	-0.00248737	-0.00544199	0.137478	0.178134	9.71123e-10	0.940758	FALSE
Esophagus_Muscularis_chr6_31306250_B2_ENSG00000241404.6	11	-0.135558	0.113209	0.231145	-0.105493	-0.105173	0.0897245	0.225829	3.89963e-05	0.778125	FALSE
Esophagus_Muscularis_chr6_31306250_B2_ENSG00000243649.8	12	-0.0131162	0.0922385	0.886923	0.142538	0.0665756	-0.338347	0.0462779	1.45025e-11	0.986835	FALSE
Esophagus_Muscularis_chr6_31306250_B2_ENSG00000244731.7	11	-0.040813	0.0322464	0.205635	-0.0318295	-0.0361524	0.0164986	0.243722	5.73482e-48	0.755245	FALSE
Esophagus_Muscularis_chr6_31306250_B2_ENSG00000248290.1	13	-0.00351761	0.0377405	0.925741	0.0101888	0.0179783	0.044788	0.433815	1.96097e-19	0.991439	FALSE
Esophagus_Muscularis_chr6_31306250_B2_ENSG00000250535.1	10	0.026551	0.022559	0.239211	0.015501	0.0132962	0.0153068	0.706546	1.61699e-32	0.784762	FALSE
Esophagus_Muscularis_chr6_31306250_B2_ENSG00000272221.1	5	-0.0179313	0.0217246	0.40915	-0.0193744	-0.0181262	-0.0585359	0.302898	1.75316e-170	0.881062	FALSE
Esophagus_Muscularis_chr6_31306250_B2_ENSG00000272501.1	4	0.105862	0.036607	0.00382971	0.119792	0.12	0.145604	0.590389	1.52873e-65	0.106235	FALSE
Esophagus_Muscularis_chr6_31306250_B2_ENSG00000272540.1	12	-0.0329837	0.0402022	0.411963	-0.0525518	-0.0563404	0.0898014	0.111146	2.63406e-08	0.882268	FALSE
Esophagus_Muscularis_chr6_31306250_B2_ENSG00000277402.1	9	0.0187819	0.0198431	0.343882	0.0274896	0.0237666	0.0426585	0.512267	4.62739e-110	0.851417	FALSE
Esophagus_Muscularis_chr6_32707868_A2_ENSG00000030110.12	6	0.148574	0.0953697	0.119264	0.106736	0.103793	-0.0234966	0.262357	2.17279e-09	0.642239	FALSE
Esophagus_Muscularis_chr6_32707868_A2_ENSG00000096433.10	3	0.312819	0.19618	0.110812	0.185198	0.183382	-0.0595205	0.449971	0.000705268	0.627182	FALSE
Esophagus_Muscularis_chr6_32707868_A2_ENSG00000112473.17	14	-0.099022	0.108674	0.3622	-0.0600366	-0.114988	0.263663	0.269474	1.2005e-14	0.860173	FALSE
Esophagus_Muscularis_chr6_32707868_A2_ENSG00000112511.17	6	-0.0335474	0.156516	0.830283	-0.113185	-0.152422	-0.447088	0.190226	1.36986e-08	0.980376	FALSE
Esophagus_Muscularis_chr6_32707868_A2_ENSG00000112514.15	12	0.0560956	0.102558	0.584405	0.0665009	0.0670376	0.44023	0.210678	4.4578e-10	0.93575	FALSE
Esophagus_Muscularis_chr6_32707868_A2_ENSG00000166278.14	3	0.0961898	0.239624	0.688111	-0.0244065	-0.0388902	-0.28166	0.400875	0.000139009	0.958243	FALSE
Esophagus_Muscularis_chr6_32707868_A2_ENSG00000168394.10	8	0.0930654	0.1217	0.444444	0.0381036	0.0548072	0.0921718	0.998316	8.99524e-16	0.895077	FALSE
Esophagus_Muscularis_chr6_32707868_A2_ENSG00000168477.17	4	0.286833	0.162986	0.0784319	0.32797	0.342109	0.181663	0.814159	7.20158e-05	0.554213	FALSE
Esophagus_Muscularis_chr6_32707868_A2_ENSG00000179344.16	6	0.0607114	0.0295621	0.0400054	0.0415986	0.0376285	0.0738177	0.77164	9.77154e-238	0.422354	FALSE
Esophagus_Muscularis_chr6_32707868_A2_ENSG00000196126.11	7	-0.0234134	0.0886918	0.791791	0.0241923	0.0277948	0.266281	0.0279701	5.27633e-28	0.97533	FALSE
Esophagus_Muscularis_chr6_32707868_A2_ENSG00000196735.11	10	0.0304598	0.0284156	0.283749	0.0592607	0.055517	0.0653573	0.454848	2.6936e-59	0.8158	FALSE
Esophagus_Muscularis_chr6_32707868_A2_ENSG00000197283.14	9	-0.125838	0.156909	0.422565	0.0265937	-0.0514748	-0.209795	0.791781	4.39339e-06	0.886186	FALSE
Esophagus_Muscularis_chr6_32707868_A2_ENSG00000198502.5	4	-0.0283531	0.017134	0.0979674	-0.020997	-0.0206852	-0.00167073	0.284536	5.01993e-137	0.600942	FALSE
Esophagus_Muscularis_chr6_32707868_A2_ENSG00000204209.11	5	-0.185251	0.260897	0.47767	-0.275959	-0.236948	-0.125154	0.954783	4.17848e-06	0.906137	FALSE
Esophagus_Muscularis_chr6_32707868_A2_ENSG00000204220.11	7	-0.195323	0.145453	0.179317	-0.163843	-0.176052	-0.455492	0.593085	3.41916e-05	0.728876	FALSE
Esophagus_Muscularis_chr6_32707868_A2_ENSG00000204227.4	5	0.0404902	0.114793	0.724296	-0.0484135	-0.0674915	0.380794	0.277676	1.07257e-10	0.964511	FALSE
Esophagus_Muscularis_chr6_32707868_A2_ENSG00000204228.3	9	-0.0435592	0.0790142	0.58144	0.0514706	0.0185383	0.574656	0.0285402	9.59594e-34	0.935066	FALSE
Esophagus_Muscularis_chr6_32707868_A2_ENSG00000204231.10	13	-0.0197801	0.0999191	0.843076	0.0365297	0.0343643	0.195132	0.116557	4.92521e-10	0.98175	FALSE
Esophagus_Muscularis_chr6_32707868_A2_ENSG00000204248.10	6	-0.146497	0.0754381	0.0521434	-0.126181	-0.11824	0.106667	0.355447	2.3253e-10	0.472706	FALSE
Esophagus_Muscularis_chr6_32707868_A2_ENSG00000204252.13	7	0.0276868	0.0768606	0.718682	0.00852654	0.0242794	0.130261	0.233716	1.68014e-06	0.963635	FALSE
Esophagus_Muscularis_chr6_32707868_A2_ENSG00000204256.12	6	-0.0519964	0.106854	0.626532	-0.0713352	-0.0718413	-0.272691	0.617578	5.56261e-16	0.944704	FALSE
Esophagus_Muscularis_chr6_32707868_A2_ENSG00000204257.14	5	0.0780327	0.077422	0.313508	0.0882308	0.0948861	0.102152	0.769118	1.5768e-30	0.833485	FALSE
Esophagus_Muscularis_chr6_32707868_A2_ENSG00000204261.8	15	0.0217176	0.0538608	0.686789	0.0885301	0.07904	0.0723172	0.565684	4.83117e-17	0.95808	FALSE
Esophagus_Muscularis_chr6_32707868_A2_ENSG00000204264.8	6	-0.267554	0.12633	0.0341834	-0.302642	-0.321995	-0.406975	0.723357	1.13658e-08	0.393239	FALSE
Esophagus_Muscularis_chr6_32707868_A2_ENSG00000204267.13	10	-0.0195844	0.0491628	0.690366	0.00261623	-0.000494696	0.0198546	0.697544	1.14809e-32	0.958866	FALSE
Esophagus_Muscularis_chr6_32707868_A2_ENSG00000204287.13	4	-0.0338619	0.0953139	0.722389	0.0259359	0.0282168	0.361323	0.25936	3.16115e-12	0.964109	FALSE
Esophagus_Muscularis_chr6_32707868_A2_ENSG00000204301.6	4	0.0269487	0.0609518	0.658394	0.0506425	0.0504333	0.158019	0.171772	1.3894e-35	0.951566	FALSE
Esophagus_Muscularis_chr6_32707868_A2_ENSG00000204304.11	10	-0.0126734	0.105012	0.90394	-0.0192726	-0.0130057	-0.0953405	0.771056	1.43365e-09	0.989136	FALSE
Esophagus_Muscularis_chr6_32707868_A2_ENSG00000204305.13	4	-0.00504926	0.0880341	0.954262	-0.00962154	-0.0138185	-0.256992	0.284336	1.87738e-21	0.994406	FALSE
Esophagus_Muscularis_chr6_32707868_A2_ENSG00000204308.7	4	-0.0689646	0.141244	0.625361	-0.0843651	-0.0790092	-0.340733	0.549557	2.50415e-24	0.944215	FALSE
Esophagus_Muscularis_chr6_32707868_A2_ENSG00000204310.12	12	-0.210447	0.0749784	0.00500407	-0.172357	-0.17844	-0.118414	0.200456	9.9386e-10	0.12759	FALSE
Esophagus_Muscularis_chr6_32707868_A2_ENSG00000204314.10	4	0.414131	0.194192	0.0329584	0.244994	0.215063	1.04222	0.284653	0.000189353	0.386581	FALSE
Esophagus_Muscularis_chr6_32707868_A2_ENSG00000204315.3	7	0.123928	0.104269	0.234621	0.0667321	0.0658507	0.0793698	0.885954	2.00519e-05	0.781396	FALSE
Esophagus_Muscularis_chr6_32707868_A2_ENSG00000204338.8	10	-0.0717849	0.0507251	0.157018	-0.0742182	-0.0638419	-0.178522	0.136647	6.92593e-28	0.701534	FALSE
Esophagus_Muscularis_chr6_32707868_A2_ENSG00000204344.14	7	-0.0961617	0.0535989	0.0727973	-0.083741	-0.0992223	-0.162413	0.228607	3.86511e-22	0.53923	FALSE
Esophagus_Muscularis_chr6_32707868_A2_ENSG00000204348.9	6	-0.0581914	0.0992799	0.557785	0.0735341	0.106708	0.210909	0.068504	2.67003e-15	0.928606	FALSE
Esophagus_Muscularis_chr6_32707868_A2_ENSG00000204351.11	9	-0.0035366	0.0414591	0.93202	-0.0157203	0.000631185	-0.0489442	0.410703	9.01524e-30	0.992026	FALSE
Esophagus_Muscularis_chr6_32707868_A2_ENSG00000204356.13	4	0.149406	0.191367	0.43496	0.0468934	0.0340716	0.404721	0.449734	4.04134e-05	0.890941	FALSE
Esophagus_Muscularis_chr6_32707868_A2_ENSG00000204366.3	6	0.389088	0.205627	0.0584644	0.488247	0.406685	0.751618	0.602826	6.3241e-05	0.496531	FALSE
Esophagus_Muscularis_chr6_32707868_A2_ENSG00000204371.11	8	-0.0218464	0.233095	0.925329	-0.0715463	-0.122703	-0.169273	0.793641	1.65677e-05	0.991366	FALSE
Esophagus_Muscularis_chr6_32707868_A2_ENSG00000204385.10	7	-0.0393209	0.0729367	0.589811	-0.0114075	0.00938699	0.0792774	0.301564	5.32186e-05	0.937077	FALSE
Esophagus_Muscularis_chr6_32707868_A2_ENSG00000204386.10	4	-0.0633672	0.123869	0.608955	-0.0426814	-0.0338178	-0.0179129	0.71925	2.73241e-06	0.940723	FALSE
Esophagus_Muscularis_chr6_32707868_A2_ENSG00000204387.12	3	-0.129186	0.178042	0.468088	-0.11735	-0.207479	0.408183	0.314828	6.13562e-07	0.90314	FALSE
Esophagus_Muscularis_chr6_32707868_A2_ENSG00000204388.6	10	0.00518104	0.108837	0.962032	-0.0199462	-0.0461449	-0.102418	0.439325	1.24583e-09	0.995197	FALSE
Esophagus_Muscularis_chr6_32707868_A2_ENSG00000204389.9	3	-0.102563	0.132856	0.440123	-0.0892787	-0.0898493	0.232792	0.544458	6.47368e-05	0.893073	FALSE
Esophagus_Muscularis_chr6_32707868_A2_ENSG00000204390.9	10	0.217319	0.131475	0.0983441	0.168782	0.13777	-0.074721	0.466383	5.171e-05	0.601349	FALSE
Esophagus_Muscularis_chr6_32707868_A2_ENSG00000204392.10	3	0.201104	0.20775	0.33304	0.215549	0.294004	3.8457	0.226349	0.000175447	0.845134	FALSE
Esophagus_Muscularis_chr6_32707868_A2_ENSG00000204394.12	5	-0.315678	0.178736	0.0773677	-0.294031	-0.282182	0.0492271	0.38684	3.62016e-05	0.551865	FALSE
Esophagus_Muscularis_chr6_32707868_A2_ENSG00000204396.10	3	0.24822	0.145843	0.0887601	0.235118	0.225739	0.360664	0.922033	0.0116988	0.580333	FALSE
Esophagus_Muscularis_chr6_32707868_A2_ENSG00000204410.14	3	-0.299849	0.334399	0.36989	-0.200597	-0.328625	0.99557	0.261849	0.000394774	0.864092	FALSE
Esophagus_Muscularis_chr6_32707868_A2_ENSG00000204420.8	2	-0.435246	0.143353	0.00239587					0.0437027	0.0769729	FALSE
Esophagus_Muscularis_chr6_32707868_A2_ENSG00000204421.2	1	0.283637	0.100674	0.00484156					0.028747	0.125231	FALSE
Esophagus_Muscularis_chr6_32707868_A2_ENSG00000213654.9	4	-0.0141573	0.26899	0.958026	-0.0377171	-0.143574	-0.695608	0.312649	0.0015869	0.994715	FALSE
Esophagus_Muscularis_chr6_32707868_A2_ENSG00000213676.10	5	-0.153346	0.0724002	0.0341722	-0.108706	-0.110403	0.00778347	0.272364	5.60458e-13	0.393176	FALSE
Esophagus_Muscularis_chr6_32707868_A2_ENSG00000213719.8	2	0.646246	0.329886	0.0501131					0.0471832	0.464794	FALSE
Esophagus_Muscularis_chr6_32707868_A2_ENSG00000213722.8	2	0.175563	0.46468	0.705568					0.00477451	0.96166	FALSE
Esophagus_Muscularis_chr6_32707868_A2_ENSG00000221988.12	11	0.0790702	0.107667	0.462706	0.0406427	-0.00284147	-0.190077	0.0750265	1.17156e-11	0.901258	FALSE
Esophagus_Muscularis_chr6_32707868_A2_ENSG00000223501.8	6	0.0160152	0.129519	0.901591	0.0993656	0.0958461	-0.0862741	0.871411	1.04466e-05	0.988622	FALSE
Esophagus_Muscularis_chr6_32707868_A2_ENSG00000223534.1	7	0.106155	0.0536918	0.0480291	0.0946239	0.0817188	0.179574	0.0913795	2.02448e-44	0.455968	FALSE
Esophagus_Muscularis_chr6_32707868_A2_ENSG00000223865.10	6	0.0154419	0.120239	0.897811	0.00102897	0.00377646	0.376732	0.15916	2.75018e-12	0.988234	FALSE
Esophagus_Muscularis_chr6_32707868_A2_ENSG00000224389.8	8	-0.00464208	0.0726641	0.949063	-0.0310903	-0.0247449	-0.201931	0.0450753	9.76006e-11	0.993823	FALSE
Esophagus_Muscularis_chr6_32707868_A2_ENSG00000224796.1	7	0.00831048	0.0390818	0.831605	-0.0467562	-0.0582936	0.0453571	0.734514	2.17268e-22	0.980427	FALSE
Esophagus_Muscularis_chr6_32707868_A2_ENSG00000225914.1	5	-0.0897698	0.0401443	0.0253401	-0.0929182	-0.0948448	-0.168484	0.17317	3.15811e-08	0.338042	FALSE
Esophagus_Muscularis_chr6_32707868_A2_ENSG00000227057.9	4	-0.0898986	0.13775	0.513999	-0.00155056	-0.00769525	-0.0310446	0.886164	3.15795e-09	0.916657	FALSE
Esophagus_Muscularis_chr6_32707868_A2_ENSG00000228727.8	3	-0.121003	0.24115	0.615826	-0.105356	-0.0869829	0.526072	0.380517	0.000373285	0.942221	FALSE
Esophagus_Muscularis_chr6_32707868_A2_ENSG00000228962.1	5	-0.0972207	0.0307715	0.00158075	-0.103867	-0.117046	-0.121407	0.765531	5.9583e-19	0.0574145	FALSE
Esophagus_Muscularis_chr6_32707868_A2_ENSG00000229391.7	5	-0.00399973	0.0290075	0.89033	-0.00895041	-0.00343262	0.0172695	0.559997	0	0.987264	FALSE
Esophagus_Muscularis_chr6_32707868_A2_ENSG00000231389.7	8	-0.0578373	0.0594413	0.330546	-0.0525534	-0.0509901	-0.112689	0.599861	2.35572e-24	0.84391	FALSE
Esophagus_Muscularis_chr6_32707868_A2_ENSG00000231500.6	5	0.0715806	0.0629367	0.255395	0.0531812	0.0530447	0.0394143	0.704699	8.91073e-35	0.795943	FALSE
Esophagus_Muscularis_chr6_32707868_A2_ENSG00000231852.6	6	0.0318431	0.0790163	0.686953	-0.0479531	-0.0485701	-0.0534518	0.647056	1.17524e-11	0.958116	FALSE
Esophagus_Muscularis_chr6_32707868_A2_ENSG00000231925.11	7	-0.0943494	0.109604	0.389338	-0.104167	-0.0100957	0.0296524	0.708891	1.84018e-12	0.873786	FALSE
Esophagus_Muscularis_chr6_32707868_A2_ENSG00000232629.8	7	-0.0596838	0.0301484	0.0477412	-0.0486821	-0.0471052	-0.00390598	0.308572	1.86613e-155	0.455123	FALSE
Esophagus_Muscularis_chr6_32707868_A2_ENSG00000232940.5	6	-0.0255661	0.0931563	0.783745	-0.0276664	-0.0302045	0.0425296	0.742697	1.09723e-07	0.974613	FALSE
Esophagus_Muscularis_chr6_32707868_A2_ENSG00000235863.3	8	-0.14203	0.118092	0.229091	-0.0332617	-0.0474038	0.286805	0.102154	5.79493e-11	0.776706	FALSE
Esophagus_Muscularis_chr6_32707868_A2_ENSG00000236104.2	6	-0.214623	0.224062	0.338127	-0.314941	-0.324059	-0.0258191	0.787904	1.76611e-06	0.847984	FALSE
Esophagus_Muscularis_chr6_32707868_A2_ENSG00000237441.9	12	-0.0950038	0.10676	0.373531	-0.17627	-0.169574	-0.22198	0.385155	1.44882e-07	0.866207	FALSE
Esophagus_Muscularis_chr6_32707868_A2_ENSG00000237541.3	5	0.00455314	0.0188704	0.809334	0.00523247	0.00655459	0.0132878	0.757961	1.12248e-194	0.977635	FALSE
Esophagus_Muscularis_chr6_32707868_A2_ENSG00000237649.7	5	0.0422232	0.0774062	0.585427	0.0499307	0.158085	-0.598966	0.481761	8.7807e-08	0.935973	FALSE
Esophagus_Muscularis_chr6_32707868_A2_ENSG00000240065.7	4	-0.0607131	0.0872994	0.486768	-0.0684084	-0.0690213	-0.0573598	0.994301	1.31157e-14	0.908776	FALSE
Esophagus_Muscularis_chr6_32707868_A2_ENSG00000241106.6	7	0.00339596	0.0264983	0.898024	0.0133175	0.0092431	0.0155262	0.636601	1.0854e-91	0.988282	FALSE
Esophagus_Muscularis_chr6_32707868_A2_ENSG00000241404.6	12	0.173885	0.241441	0.471404	0.60604	0.554464	0.278992	0.869576	7.45049e-08	0.904552	FALSE
Esophagus_Muscularis_chr6_32707868_A2_ENSG00000242574.8	7	0.120103	0.0950252	0.206263	0.0941662	0.108822	0.110143	0.932468	8.88035e-08	0.75596	FALSE
Esophagus_Muscularis_chr6_32707868_A2_ENSG00000243649.8	10	-0.0556511	0.131156	0.671337	0.0368598	0.0248917	-0.11258	0.838097	1.61413e-07	0.954912	FALSE
Esophagus_Muscularis_chr6_32707868_A2_ENSG00000244731.7	11	-0.0621462	0.0528526	0.239659	-0.0780306	-0.0690417	-0.14261	0.181828	1.84865e-39	0.785154	FALSE
Esophagus_Muscularis_chr6_32707868_A2_ENSG00000248290.1	13	0.0818528	0.0491412	0.0957802	0.0380317	0.0146113	0.100046	0.809587	7.83039e-19	0.596603	FALSE
Esophagus_Muscularis_chr6_32707868_A2_ENSG00000250535.1	16	0.0268922	0.030378	0.37602	0.0366203	0.0425467	0.0467836	0.608855	1.27984e-40	0.866951	FALSE
Esophagus_Muscularis_chr6_32707868_A2_ENSG00000272217.1	5	-0.0327167	0.0701944	0.641153	-0.0186747	-0.00154986	-0.345705	0.1332	2.08883e-09	0.947847	FALSE
Esophagus_Muscularis_chr6_32707868_B2_ENSG00000030110.12	6	0.136747	0.0730447	0.0611933	0.0909193	0.0927709	-0.0642236	0.044154	2.02314e-09	0.505287	FALSE
Esophagus_Muscularis_chr6_32707868_B2_ENSG00000096433.10	3	0.247517	0.123649	0.0453098	0.233666	0.224464	0.173587	0.770288	0.00066955	0.445003	FALSE
Esophagus_Muscularis_chr6_32707868_B2_ENSG00000112473.17	14	-0.0638023	0.0640548	0.319222	-0.0220997	-0.0430771	0.280334	0.0779983	8.41424e-15	0.83703	FALSE
Esophagus_Muscularis_chr6_32707868_B2_ENSG00000112511.17	6	-0.0458994	0.129392	0.72279	-0.177114	-0.0676615	-0.545948	0.0285912	1.28532e-08	0.964192	FALSE
Esophagus_Muscularis_chr6_32707868_B2_ENSG00000112514.15	12	0.0563997	0.0731411	0.440643	0.0306898	0.0689776	0.481108	0.0379063	3.56713e-10	0.893339	FALSE
Esophagus_Muscularis_chr6_32707868_B2_ENSG00000166278.14	3	0.0944042	0.20271	0.641423	-0.00860547	-0.0200166	-0.239596	0.41954	0.000135071	0.947882	FALSE
Esophagus_Muscularis_chr6_32707868_B2_ENSG00000168394.10	8	0.064319	0.0766435	0.401358	0.0433727	0.0411553	0.193875	0.623074	5.59586e-16	0.877688	FALSE
Esophagus_Muscularis_chr6_32707868_B2_ENSG00000168477.17	4	0.200009	0.156402	0.200961	0.249413	0.250785	0.453728	0.544531	7.11467e-05	0.750586	FALSE
Esophagus_Muscularis_chr6_32707868_B2_ENSG00000179344.16	6	0.0238564	0.0243092	0.326408	0.00832821	0.00805315	0.0311575	0.841498	3.78854e-238	0.841224	FALSE
Esophagus_Muscularis_chr6_32707868_B2_ENSG00000196126.11	7	-0.0329365	0.0515632	0.522979	-0.0130213	-0.0222625	0.101739	0.0915743	3.36193e-28	0.919562	FALSE
Esophagus_Muscularis_chr6_32707868_B2_ENSG00000196735.11	10	-0.0118573	0.016496	0.472266	0.0099412	0.00310823	0.0232913	0.232225	1.88668e-59	0.904694	FALSE
Esophagus_Muscularis_chr6_32707868_B2_ENSG00000197283.14	10	0.002725	0.0970802	0.977607	0.0524483	-0.00538863	0.0282316	0.893077	3.0124e-06	0.997145	FALSE
Esophagus_Muscularis_chr6_32707868_B2_ENSG00000198502.5	4	-0.0161027	0.0122241	0.18774	-0.0167141	-0.0183395	-0.0145023	0.933733	3.63268e-137	0.737053	FALSE
Esophagus_Muscularis_chr6_32707868_B2_ENSG00000204209.11	5	0.00469365	0.209978	0.982166	-0.00729607	0.00719033	-0.130636	0.869482	3.83972e-06	0.997488	FALSE
Esophagus_Muscularis_chr6_32707868_B2_ENSG00000204220.11	8	-0.14605	0.096214	0.129022	-0.102163	-0.150584	-0.723371	0.0819465	2.22901e-05	0.659022	FALSE
Esophagus_Muscularis_chr6_32707868_B2_ENSG00000204227.4	5	-0.0107817	0.0996414	0.913833	-0.0644052	-0.0823062	0.175223	0.503792	1.02745e-10	0.990326	FALSE
Esophagus_Muscularis_chr6_32707868_B2_ENSG00000204228.3	9	0.00137864	0.0435359	0.974738	0.0471073	0.0474108	0.173187	0.320478	4.82126e-34	0.996868	FALSE
Esophagus_Muscularis_chr6_32707868_B2_ENSG00000204231.10	13	-0.0467251	0.0848951	0.582054	-0.0419622	-0.0390405	0.0665691	0.340871	4.9924e-10	0.93528	FALSE
Esophagus_Muscularis_chr6_32707868_B2_ENSG00000204248.10	6	-0.108382	0.0544601	0.0465778	-0.0779189	-0.0355242	-0.188933	0.696438	2.0948e-10	0.450656	FALSE
Esophagus_Muscularis_chr6_32707868_B2_ENSG00000204252.13	7	0.0602217	0.0395421	0.127764	0.0275066	0.0331669	0.0829173	0.629854	1.40347e-06	0.656828	FALSE
Esophagus_Muscularis_chr6_32707868_B2_ENSG00000204256.12	6	0.0226111	0.0543931	0.677631	0.023734	0.0312252	-0.141249	0.434385	3.49361e-16	0.956116	FALSE
Esophagus_Muscularis_chr6_32707868_B2_ENSG00000204257.14	5	0.0530652	0.0288323	0.0656979	0.0683114	0.0699555	0.0747599	0.463635	7.22666e-31	0.51865	FALSE
Esophagus_Muscularis_chr6_32707868_B2_ENSG00000204261.8	15	0.0195907	0.0401967	0.625996	0.0693536	0.0574989	0.119882	0.108535	4.08301e-17	0.944503	FALSE
Esophagus_Muscularis_chr6_32707868_B2_ENSG00000204264.8	6	-0.197042	0.0863607	0.0225119	-0.228651	-0.238119	-0.388658	0.465403	1.00722e-08	0.318358	FALSE
Esophagus_Muscularis_chr6_32707868_B2_ENSG00000204267.13	10	0.0206838	0.0302024	0.493445	0.0344537	0.0373811	0.0594015	0.533763	7.87394e-33	0.910592	FALSE
Esophagus_Muscularis_chr6_32707868_B2_ENSG00000204287.13	6	-0.0250348	0.0579964	0.665987	-0.0259246	-0.0300662	-0.115266	0.45165	1.33048e-12	0.953852	FALSE
Esophagus_Muscularis_chr6_32707868_B2_ENSG00000204301.6	4	0.0146866	0.0388859	0.705666	0.0275729	0.0298394	0.103098	0.132231	9.73846e-36	0.961667	FALSE
Esophagus_Muscularis_chr6_32707868_B2_ENSG00000204304.11	10	0.0196898	0.0906512	0.828049	0.163896	0.16902	-0.0909236	0.648102	1.34912e-09	0.97999	FALSE
Esophagus_Muscularis_chr6_32707868_B2_ENSG00000204305.13	4	0.0301411	0.0892294	0.735519	0.0324355	0.0245071	-0.20345	0.362581	1.82443e-21	0.966332	FALSE
Esophagus_Muscularis_chr6_32707868_B2_ENSG00000204308.7	4	-0.0781965	0.0792483	0.323776	-0.0706621	-0.0723738	-0.133124	0.831173	1.64832e-24	0.839789	FALSE
Esophagus_Muscularis_chr6_32707868_B2_ENSG00000204310.12	12	-0.174852	0.0670574	0.0091205	-0.168068	-0.149512	-0.118893	0.390679	9.2642e-10	0.186957	FALSE
Esophagus_Muscularis_chr6_32707868_B2_ENSG00000204314.10	4	0.196311	0.0903048	0.0297151	0.122022	0.11577	0.427969	0.409604	8.26463e-05	0.367502	FALSE
Esophagus_Muscularis_chr6_32707868_B2_ENSG00000204315.3	8	-0.0286405	0.0740689	0.698998	-0.0218452	-0.0253379	-0.0457264	0.931533	1.80896e-05	0.960787	FALSE
Esophagus_Muscularis_chr6_32707868_B2_ENSG00000204338.8	11	-0.0294407	0.0292795	0.314653	-0.0416895	-0.0378654	-0.0970853	0.103251	2.79471e-28	0.834142	FALSE
Esophagus_Muscularis_chr6_32707868_B2_ENSG00000204344.14	9	-0.0672059	0.0296791	0.0235485	-0.0742229	-0.0725741	-0.101943	0.263449	7.84669e-23	0.325599	FALSE
Esophagus_Muscularis_chr6_32707868_B2_ENSG00000204348.9	6	-0.02518	0.0956294	0.792313	0.00523093	0.0640366	0.115045	0.378457	2.71065e-15	0.975421	FALSE
Esophagus_Muscularis_chr6_32707868_B2_ENSG00000204351.11	11	-0.00199834	0.02015	0.921001	-0.00766453	-0.00362049	0.00476394	0.796817	2.82449e-32	0.990967	FALSE
Esophagus_Muscularis_chr6_32707868_B2_ENSG00000204356.13	4	0.136904	0.139026	0.324755	0.0211682	0.0203287	0.291946	0.560817	3.83819e-05	0.840309	FALSE
Esophagus_Muscularis_chr6_32707868_B2_ENSG00000204366.3	6	0.239916	0.121775	0.0488206	0.162075	0.151986	0.554317	0.449173	5.32171e-05	0.459398	FALSE
Esophagus_Muscularis_chr6_32707868_B2_ENSG00000204371.11	8	-0.0329222	0.103719	0.750927	-0.047069	-0.03724	0.0962514	0.593029	9.4594e-06	0.968582	FALSE
Esophagus_Muscularis_chr6_32707868_B2_ENSG00000204385.10	8	-0.0347032	0.0386822	0.369646	-0.0316604	-0.0345269	0.0300431	0.283483	2.1029e-05	0.864027	FALSE
Esophagus_Muscularis_chr6_32707868_B2_ENSG00000204386.10	4	-0.0926249	0.0515784	0.0725254	-0.0834803	-0.0846039	-0.0539454	0.466977	1.91749e-06	0.538662	FALSE
Esophagus_Muscularis_chr6_32707868_B2_ENSG00000204387.12	3	-0.0608667	0.127791	0.633861	-0.052229	-0.0921813	0.342221	0.251987	5.37746e-07	0.946389	FALSE
Esophagus_Muscularis_chr6_32707868_B2_ENSG00000204388.6	13	-0.0257731	0.0425524	0.544727	-0.0500393	-0.0492924	-0.0757284	0.36417	1.82881e-10	0.925009	FALSE
Esophagus_Muscularis_chr6_32707868_B2_ENSG00000204389.9	3	-0.0894541	0.0815829	0.272869	-0.0806326	-0.0811639	0.0395156	0.712101	5.97649e-05	0.808703	FALSE
Esophagus_Muscularis_chr6_32707868_B2_ENSG00000204390.9	10	0.111063	0.0827805	0.179707	0.0792586	0.0649296	-0.252863	0.119053	4.31383e-05	0.729177	FALSE
Esophagus_Muscularis_chr6_32707868_B2_ENSG00000204392.10	3	0.109665	0.104865	0.295665	0.114428	0.16438	1.91997	0.296593	0.000151061	0.822111	FALSE
Esophagus_Muscularis_chr6_32707868_B2_ENSG00000204394.12	6	-0.216342	0.122124	0.0764792	-0.144092	-0.149544	-0.019088	0.441727	3.47101e-05	0.549327	FALSE
Esophagus_Muscularis_chr6_32707868_B2_ENSG00000204396.10	3	0.161871	0.178693	0.36501	0.181221	0.177446	0.730509	0.661126	0.0114816	0.861718	FALSE
Esophagus_Muscularis_chr6_32707868_B2_ENSG00000204410.14	3	-0.0889144	0.223677	0.69099	-0.13957	-0.299633	0.616994	0.404612	0.000351592	0.959164	FALSE
Esophagus_Muscularis_chr6_32707868_B2_ENSG00000204420.8	2	-0.389016	0.139039	0.0051437					0.0436163	0.129847	FALSE
Esophagus_Muscularis_chr6_32707868_B2_ENSG00000204421.2	1	0.145673	0.0677937	0.0316523					0.0264704	0.379341	FALSE
Esophagus_Muscularis_chr6_32707868_B2_ENSG00000213654.9	13	0.0156671	0.123528	0.899074	0.0460092	0.0374173	0.273831	0.249037	1.67267e-08	0.988363	FALSE
Esophagus_Muscularis_chr6_32707868_B2_ENSG00000213676.10	5	-0.0653716	0.0787326	0.406369	-0.0631111	-0.0522142	0.113093	0.23225	5.54217e-13	0.879715	FALSE
Esophagus_Muscularis_chr6_32707868_B2_ENSG00000213719.8	2	0.394251	0.223927	0.0783028					0.0451798	0.553999	FALSE
Esophagus_Muscularis_chr6_32707868_B2_ENSG00000213722.8	2	0.064727	0.183323	0.724031					0.00425348	0.964511	FALSE
Esophagus_Muscularis_chr6_32707868_B2_ENSG00000221988.12	12	0.0606984	0.0794591	0.44493	0.0691617	0.0784086	-0.0273299	0.463225	6.84397e-12	0.895147	FALSE
Esophagus_Muscularis_chr6_32707868_B2_ENSG00000223501.8	6	-0.0749923	0.0846168	0.375478	-0.0105776	-0.0170097	0.0680909	0.722348	9.99349e-06	0.866951	FALSE
Esophagus_Muscularis_chr6_32707868_B2_ENSG00000223534.1	7	0.0692393	0.0379306	0.0679374	0.0472041	0.0397261	0.0997344	0.395378	1.40295e-44	0.525234	FALSE
Esophagus_Muscularis_chr6_32707868_B2_ENSG00000223865.10	6	-0.000539297	0.0776086	0.994456	-0.0523405	-0.0405239	0.155845	0.356295	2.26122e-12	0.999234	FALSE
Esophagus_Muscularis_chr6_32707868_B2_ENSG00000224389.8	9	0.0256627	0.0401377	0.522585	0.00950103	0.011076	-0.0460506	0.199039	2.98342e-11	0.919562	FALSE
Esophagus_Muscularis_chr6_32707868_B2_ENSG00000224796.1	7	-0.00370489	0.0236303	0.875414	-0.0122356	-0.0298271	0.0377711	0.553894	1.74359e-22	0.985512	FALSE
Esophagus_Muscularis_chr6_32707868_B2_ENSG00000225914.1	5	-0.0763536	0.0273405	0.00522714	-0.0891352	-0.0880829	-0.0891351	0.693513	2.85259e-08	0.131234	FALSE
Esophagus_Muscularis_chr6_32707868_B2_ENSG00000227057.9	4	-0.0212043	0.119903	0.85963	0.0571362	0.0787703	0.10841	0.680639	3.00072e-09	0.983521	FALSE
Esophagus_Muscularis_chr6_32707868_B2_ENSG00000228727.8	3	0.0560057	0.113346	0.621226	0.0546531	0.0629414	0.200098	0.709054	0.000331795	0.943421	FALSE
Esophagus_Muscularis_chr6_32707868_B2_ENSG00000228962.1	5	-0.0678695	0.03628	0.0613852	-0.0895873	-0.0767037	-0.138374	0.502097	6.17039e-19	0.506202	FALSE
Esophagus_Muscularis_chr6_32707868_B2_ENSG00000229391.7	5	-0.0127491	0.0215086	0.553352	-0.0157193	-0.012219	-0.0171636	0.882432	0	0.927574	FALSE
Esophagus_Muscularis_chr6_32707868_B2_ENSG00000231389.7	8	-0.0611996	0.0391114	0.117642	-0.083739	-0.0816916	-0.161296	0.120729	2.00008e-24	0.63994	FALSE
Esophagus_Muscularis_chr6_32707868_B2_ENSG00000231500.6	5	0.0356953	0.0496542	0.472216	0.0216513	0.0211599	0.0127701	0.73184	6.35859e-35	0.904687	FALSE
Esophagus_Muscularis_chr6_32707868_B2_ENSG00000231852.6	6	0.00589207	0.0360102	0.870029	-0.0307844	-0.0292041	-0.0713735	0.379646	9.12944e-12	0.985031	FALSE
Esophagus_Muscularis_chr6_32707868_B2_ENSG00000231925.11	7	0.0153932	0.0844996	0.85545	0.123668	0.140176	0.237319	0.335197	1.58028e-12	0.983144	FALSE
Esophagus_Muscularis_chr6_32707868_B2_ENSG00000232629.8	7	-0.0232346	0.0135675	0.0868015	-0.0168248	-0.0180376	0.000541636	0.353903	2.65152e-156	0.575038	FALSE
Esophagus_Muscularis_chr6_32707868_B2_ENSG00000232940.5	6	0.00290512	0.0595172	0.96107	0.0157201	0.00984208	0.0791914	0.53898	8.90905e-08	0.99502	FALSE
Esophagus_Muscularis_chr6_32707868_B2_ENSG00000235863.3	8	0.00987385	0.0715551	0.890249	0.0476709	0.0471638	0.253125	0.117982	2.84247e-11	0.987264	FALSE
Esophagus_Muscularis_chr6_32707868_B2_ENSG00000236104.2	6	-0.151679	0.137987	0.271671	-0.0512097	-0.136933	0.0240665	0.686526	1.38899e-06	0.80783	FALSE
Esophagus_Muscularis_chr6_32707868_B2_ENSG00000237441.9	13	-0.103156	0.0723603	0.153988	-0.0945452	-0.128036	-0.223849	0.210054	1.87388e-09	0.69725	FALSE
Esophagus_Muscularis_chr6_32707868_B2_ENSG00000237541.3	5	-0.011734	0.00994524	0.238057	-0.0101575	-0.00941426	-0.0110202	0.96451	6.85426e-195	0.783979	FALSE
Esophagus_Muscularis_chr6_32707868_B2_ENSG00000237649.7	5	0.0323996	0.0559086	0.562245	0.0477778	0.0940456	0.40672	0.5952	7.77501e-08	0.92981	FALSE
Esophagus_Muscularis_chr6_32707868_B2_ENSG00000240065.7	4	-0.0203408	0.0675817	0.763429	-0.0409808	-0.0441296	-0.173786	0.644105	1.1381e-14	0.971109	FALSE
Esophagus_Muscularis_chr6_32707868_B2_ENSG00000241106.6	6	-0.0124463	0.0132435	0.347316	-0.00563734	-0.00571661	0.0067145	0.226281	3.2154e-93	0.852979	FALSE
Esophagus_Muscularis_chr6_32707868_B2_ENSG00000241404.6	12	0.113364	0.13431	0.398642	0.237706	0.144327	-0.0948266	0.537943	5.24885e-08	0.876915	FALSE
Esophagus_Muscularis_chr6_32707868_B2_ENSG00000242574.8	7	0.123886	0.0640873	0.0532258	0.0875774	0.109404	0.0655473	0.442484	7.83828e-08	0.477318	FALSE
Esophagus_Muscularis_chr6_32707868_B2_ENSG00000243649.8	10	-0.0355179	0.0997464	0.721779	0.0149871	-0.0118452	-0.256768	0.274115	1.42813e-07	0.964	FALSE
Esophagus_Muscularis_chr6_32707868_B2_ENSG00000244731.7	12	-0.0340154	0.0315333	0.280715	-0.050235	-0.0454055	-0.0951241	0.0785866	9.24471e-42	0.814192	FALSE
Esophagus_Muscularis_chr6_32707868_B2_ENSG00000248290.1	14	0.0641018	0.0292267	0.0282888	0.0543492	0.0576407	0.0807944	0.723679	9.65053e-23	0.358398	FALSE
Esophagus_Muscularis_chr6_32707868_B2_ENSG00000250535.1	16	0.0252199	0.0223176	0.258458	0.0411121	0.0313126	0.0299599	0.871348	2.05223e-42	0.798352	FALSE
Esophagus_Muscularis_chr6_32707868_B2_ENSG00000272217.1	5	-0.0554694	0.056475	0.326004	-0.00419686	0.0147591	-0.24338	0.268011	1.97683e-09	0.841105	FALSE
Esophagus_Muscularis_chr6_41522644_B2_ENSG00000001167.14	6	0.0138347	0.0363235	0.703296	0.0403902	0.0390514	0.0288	0.688282	5.6276e-14	0.961505	FALSE
Esophagus_Muscularis_chr6_41522644_B2_ENSG00000048544.5	5	-0.143234	0.0771336	0.0633172	-0.115528	-0.113342	-0.0149188	0.594835	0.000154828	0.511789	FALSE
Esophagus_Muscularis_chr6_41522644_B2_ENSG00000095970.16	15	0.0206403	0.0288824	0.474836	0.0381629	0.0199666	-0.0327089	0.385334	3.99765e-11	0.905321	FALSE
Esophagus_Muscularis_chr6_41522644_B2_ENSG00000096088.16	9	-0.0135785	0.0244871	0.579225	-0.0201133	-0.0240251	-0.0789635	0.130794	1.70884e-11	0.93461	FALSE
Esophagus_Muscularis_chr6_41522644_B2_ENSG00000112195.8	6	0.0429757	0.0275344	0.11857	0.0239863	0.0260627	0.110828	0.272386	1.05825e-09	0.64127	FALSE
Esophagus_Muscularis_chr6_41522644_B2_ENSG00000112212.11	8	0.00209956	0.0307394	0.945545	0.00357581	0.00893734	-0.0248258	0.792986	6.58617e-07	0.993522	FALSE
Esophagus_Muscularis_chr6_41522644_B2_ENSG00000112559.13	12	0.0434239	0.0440789	0.324556	0.0160259	0.0517782	0.013975	0.612091	1.15164e-13	0.840179	FALSE
Esophagus_Muscularis_chr6_41522644_B2_ENSG00000112561.17	12	0.00126516	0.0929085	0.989135	-0.0116979	-0.0123721	0.0728745	0.612608	4.87953e-16	0.998732	FALSE
Esophagus_Muscularis_chr6_41522644_B2_ENSG00000112576.12	15	0.048081	0.0646366	0.456957	0.0432311	0.0994228	-0.0681765	0.284567	4.254e-13	0.899185	FALSE
Esophagus_Muscularis_chr6_41522644_B2_ENSG00000112578.9	12	-0.133975	0.0797882	0.0931269	-0.120358	-0.177021	-0.0424099	0.616538	4.65659e-11	0.59027	FALSE
Esophagus_Muscularis_chr6_41522644_B2_ENSG00000112599.8	11	0.0334216	0.0506433	0.509291	0.0151497	0.0113367	0.107223	0.334159	3.88662e-07	0.915185	FALSE
Esophagus_Muscularis_chr6_41522644_B2_ENSG00000124496.12	7	0.357979	0.257661	0.164729	0.0842322	0.111818	0.769466	0.498665	0.000864759	0.711061	FALSE
Esophagus_Muscularis_chr6_41522644_B2_ENSG00000124593.15	8	0.0168785	0.0353341	0.632875	0.0397347	0.0430069	0.0497626	0.616606	5.47679e-17	0.946182	FALSE
Esophagus_Muscularis_chr6_41522644_B2_ENSG00000124596.16	9	0.00697194	0.0701776	0.920863	0.0257638	0.0123305	-0.045168	0.690737	1.21441e-08	0.990947	FALSE
Esophagus_Muscularis_chr6_41522644_B2_ENSG00000124602.9	9	0.0544971	0.0387724	0.159854	0.0473087	0.0346587	0.0273038	0.770907	1.02962e-12	0.705097	FALSE
Esophagus_Muscularis_chr6_41522644_B2_ENSG00000124641.15	5	0.0634209	0.0342815	0.0643127	0.0637074	0.0860214	0.149084	0.4225	3.23271e-30	0.514764	FALSE
Esophagus_Muscularis_chr6_41522644_B2_ENSG00000124701.5	7	0.0233552	0.0359398	0.515794	0.00910083	-8.4939e-05	-0.0467918	0.383704	2.56331e-19	0.917186	FALSE
Esophagus_Muscularis_chr6_41522644_B2_ENSG00000124731.12	14	0.0444789	0.0311415	0.153211	0.00270461	0.00465687	-0.0509383	0.182197	9.99952e-13	0.696624	FALSE
Esophagus_Muscularis_chr6_41522644_B2_ENSG00000137166.14	9	-0.00270268	0.0635266	0.966065	0.0328184	0.0246514	0.14264	0.395119	3.46687e-10	0.995599	FALSE
Esophagus_Muscularis_chr6_41522644_B2_ENSG00000137218.10	10	0.0264333	0.0424045	0.533048	0.0569322	0.0262566	-0.179271	0.110698	8.28879e-16	0.922496	FALSE
Esophagus_Muscularis_chr6_41522644_B2_ENSG00000137413.15	15	-0.0178359	0.0582611	0.7595	-0.0171852	-0.0354481	0.103764	0.0861832	6.69e-14	0.970418	FALSE
Esophagus_Muscularis_chr6_41522644_B2_ENSG00000161911.11	12	0.00578502	0.0239408	0.80906	-0.0194946	-0.0129605	-0.0447816	0.321466	2.25376e-11	0.977605	FALSE
Esophagus_Muscularis_chr6_41522644_B2_ENSG00000161912.17	8	0.0416155	0.0212393	0.0500697	0.041947	0.0411585	0.058047	0.454375	2.41231e-70	0.464588	FALSE
Esophagus_Muscularis_chr6_41522644_B2_ENSG00000164663.14	8	-0.123401	0.0614999	0.0448008	-0.158647	-0.195728	-0.186296	0.60528	1.42965e-10	0.443502	FALSE
Esophagus_Muscularis_chr6_41522644_B2_ENSG00000188112.8	10	0.00271221	0.0532697	0.959394	-0.0113267	-0.00947735	0.0960275	0.361554	4.07632e-10	0.994821	FALSE
Esophagus_Muscularis_chr6_41522644_B2_ENSG00000214736.7	8	0.0759762	0.0607898	0.211366	0.0274849	0.0482224	0.0535907	0.879553	2.11999e-10	0.76184	FALSE
Esophagus_Muscularis_chr6_41522644_B2_ENSG00000261068.2	13	-0.0400662	0.039816	0.314279	-0.0482927	-0.0310065	-0.121898	0.291872	1.01675e-08	0.834002	FALSE
Esophagus_Muscularis_chr6_41522644_B2_ENSG00000278224.5	7	-0.07067	0.0323292	0.0288191	-0.0924535	-0.0888367	0.000833529	0.297041	1.27497e-16	0.361755	FALSE
Esophagus_Muscularis_chr6_468381_A2_ENSG00000112679.14	10	0.125653	0.102574	0.220576	0.0326351	0.031875	-0.0208245	0.331006	1.10084e-11	0.770448	FALSE
Esophagus_Muscularis_chr6_468381_A2_ENSG00000112685.13	6	0.075705	0.0508121	0.13625	0.0245401	0.0509274	0.102869	0.819705	8.29976e-34	0.670806	FALSE
Esophagus_Muscularis_chr6_468381_A2_ENSG00000137265.14	6	0.0290721	0.0684688	0.671125	0.0450705	0.0626194	0.0631817	0.889461	6.17106e-09	0.954855	FALSE
Esophagus_Muscularis_chr6_468381_A2_ENSG00000137273.3	7	0.160411	0.188656	0.395167	-0.143373	-0.169994	0.261267	0.765799	0.000163976	0.875459	FALSE
Esophagus_Muscularis_chr6_468381_A2_ENSG00000164379.6	12	0.00552884	0.0941754	0.953185	-0.0807638	-0.0884495	0.139848	0.607358	6.39317e-05	0.994358	FALSE
Esophagus_Muscularis_chr6_468381_A2_ENSG00000188996.4	12	0.0575403	0.0483178	0.233704	0.0574572	0.0570242	0.00108758	0.612939	9.50764e-10	0.780276	FALSE
Esophagus_Muscularis_chr6_468381_A2_ENSG00000230433.1	12	-0.0120426	0.0500607	0.809897	-0.00583438	0.00537283	0.014011	0.724598	5.6548e-11	0.977716	FALSE
Esophagus_Muscularis_chr6_468381_A2_ENSG00000261730.1	3	-0.0390564	0.215749	0.856347	-0.00285753	-0.00762804	0.0310196	0.914054	0.0056974	0.983148	FALSE
Esophagus_Muscularis_chr6_468381_A2_ENSG00000272463.1	8	0.00277714	0.0257962	0.914268	0.00515664	0.00464852	0.00382121	0.969843	6.50844e-196	0.990326	FALSE
Esophagus_Muscularis_chr6_468381_A2_ENSG00000281809.1	9	-0.0965641	0.0757769	0.20255	-0.107407	-0.0983983	-0.209012	0.396085	1.28261e-05	0.752339	FALSE
Esophagus_Muscularis_chr7_100032719_A2_ENSG00000021461.16	16	0.0131293	0.0496322	0.79137	0.0511471	0.0373895	0.125815	0.266576	2.93592e-10	0.975289	FALSE
Esophagus_Muscularis_chr7_100032719_A2_ENSG00000066923.17	2	-0.186736	0.129526	0.149389					1.59065e-07	0.691222	FALSE
Esophagus_Muscularis_chr7_100032719_A2_ENSG00000077080.9	7	0.258008	0.102852	0.0121234	0.281153	0.274527	0.678696	0.0461502	5.9469e-05	0.222883	FALSE
Esophagus_Muscularis_chr7_100032719_A2_ENSG00000077454.15	8	-0.0173685	0.0521474	0.739085	-0.0290651	-0.0184663	-0.0121821	0.935072	6.8937e-40	0.966728	FALSE
Esophagus_Muscularis_chr7_100032719_A2_ENSG00000078319.9	14	-0.0562641	0.0847192	0.506611	0.041742	-0.00288496	0.220892	0.0677355	2.97051e-12	0.914326	FALSE
Esophagus_Muscularis_chr7_100032719_A2_ENSG00000078487.17	5	-0.0532719	0.178152	0.764921	-0.0235396	-0.0296627	-0.242584	0.778651	2.25034e-07	0.9714	FALSE
Esophagus_Muscularis_chr7_100032719_A2_ENSG00000085514.15	5	0.0228771	0.0468684	0.62547	0.0284337	0.0302592	0.0309123	0.934072	6.86518e-229	0.944269	FALSE
Esophagus_Muscularis_chr7_100032719_A2_ENSG00000087077.13	10	-0.373436	0.189888	0.0492285	-0.250029	-0.22614	-0.18357	0.476115	1.20124e-06	0.461133	FALSE
Esophagus_Muscularis_chr7_100032719_A2_ENSG00000087085.13	14	0.151178	0.202598	0.455548	0.243221	0.193799	0.316465	0.560366	0.000172731	0.898878	FALSE
Esophagus_Muscularis_chr7_100032719_A2_ENSG00000087087.18	13	0.0649448	0.198188	0.743143	0.117619	0.134676	0.225253	0.525356	5.38993e-06	0.967006	FALSE
Esophagus_Muscularis_chr7_100032719_A2_ENSG00000106244.12	9	0.138666	0.243591	0.569181	0.107436	0.173153	0.239754	0.806005	0.000181847	0.931859	FALSE
Esophagus_Muscularis_chr7_100032719_A2_ENSG00000106245.10	12	0.0738158	0.117462	0.529725	0.197434	0.083296	0.245764	0.50401	2.48782e-09	0.921609	FALSE
Esophagus_Muscularis_chr7_100032719_A2_ENSG00000106246.17	17	-0.1773	0.118831	0.135689	-0.0558081	-0.101492	0.069135	0.232035	3.98586e-08	0.669959	FALSE
Esophagus_Muscularis_chr7_100032719_A2_ENSG00000106258.13	19	-0.0239178	0.0410719	0.560338	-0.00982858	-0.00154722	-0.0182704	0.905812	2.51511e-23	0.929446	FALSE
Esophagus_Muscularis_chr7_100032719_A2_ENSG00000106261.16	5	-0.648808	0.145548	8.28491e-06	-0.665901	-0.682872	-0.0750874	0.519887	0.0026182	0.000787129	TRUE
Esophagus_Muscularis_chr7_100032719_A2_ENSG00000106290.14	5	-0.317008	0.537187	0.555107	-0.930791	-0.547381	-0.601932	0.931011	0.000505895	0.928255	FALSE
Esophagus_Muscularis_chr7_100032719_A2_ENSG00000106327.12	7	0.351531	0.098522	0.000359661	0.27512	0.29552	0.16248	0.373466	0.000195814	0.0186695	TRUE
Esophagus_Muscularis_chr7_100032719_A2_ENSG00000106330.11	12	0.0130117	0.125468	0.917403	-0.0846906	-0.21394	-0.689772	0.0359347	5.24087e-10	0.990681	FALSE
Esophagus_Muscularis_chr7_100032719_A2_ENSG00000106333.12	8	0.460601	0.233948	0.048974	0.117432	0.0561692	0.346355	0.904885	1.78475e-05	0.459951	FALSE
Esophagus_Muscularis_chr7_100032719_A2_ENSG00000106336.12	11	0.00401489	0.145419	0.977974	0.0636574	0.0490715	0.261681	0.341747	0.000167961	0.997171	FALSE
Esophagus_Muscularis_chr7_100032719_A2_ENSG00000106351.12	12	-0.522058	0.143064	0.000263147	-0.465186	-0.500996	-0.207596	0.163793	1.37131e-06	0.0146765	TRUE
Esophagus_Muscularis_chr7_100032719_A2_ENSG00000121716.20	5	0.0429454	0.0614508	0.484641	0.0460287	0.0489377	0.0730751	0.828652	1.61338e-275	0.9082	FALSE
Esophagus_Muscularis_chr7_100032719_A2_ENSG00000130427.2	13	-0.00909663	0.0999863	0.927509	0.177341	0.143556	0.131716	0.423568	1.30225e-06	0.99175	FALSE
Esophagus_Muscularis_chr7_100032719_A2_ENSG00000130429.12	14	-0.108125	0.146305	0.459881	-0.127769	-0.125113	-0.066375	0.87101	4.76225e-09	0.899964	FALSE
Esophagus_Muscularis_chr7_100032719_A2_ENSG00000146826.16	14	0.358381	0.115338	0.00188859	0.218227	0.249512	0.552232	0.355338	1.42913e-08	0.0650862	FALSE
Esophagus_Muscularis_chr7_100032719_A2_ENSG00000146828.17	9	0.0428754	0.161453	0.790579	0.00606739	0.00238974	0.138797	0.865894	5.2969e-06	0.975289	FALSE
Esophagus_Muscularis_chr7_100032719_A2_ENSG00000146830.9	6	0.414578	0.193328	0.0319986	0.148072	0.0602205	-0.192488	0.122212	5.86138e-08	0.381419	FALSE
Esophagus_Muscularis_chr7_100032719_A2_ENSG00000146833.15	7	-0.0625619	0.0246734	0.0112254	-0.063671	-0.0708438	-0.0264418	0.527779	7.04211e-151	0.212442	FALSE
Esophagus_Muscularis_chr7_100032719_A2_ENSG00000146834.13	11	-0.107126	0.112583	0.341336	-0.124951	-0.135089	-0.102008	0.976821	4.96664e-08	0.850059	FALSE
Esophagus_Muscularis_chr7_100032719_A2_ENSG00000160813.6	15	-0.125394	0.117455	0.285704	-0.15331	-0.174656	-0.348443	0.219427	2.88547e-08	0.816924	FALSE
Esophagus_Muscularis_chr7_100032719_A2_ENSG00000160862.12	3	-0.253972	0.116851	0.029745	-0.25862	-0.270827	-0.537948	0.348687	1.84503e-10	0.367741	FALSE
Esophagus_Muscularis_chr7_100032719_A2_ENSG00000160868.14	16	-0.105067	0.0490835	0.0323074	-0.0873196	-0.0819408	0.00416098	0.243702	1.83766e-09	0.382832	FALSE
Esophagus_Muscularis_chr7_100032719_A2_ENSG00000160870.12	11	0.0930814	0.055651	0.0944076	0.128151	0.108938	0.180938	0.380158	2.4046e-11	0.593466	FALSE
Esophagus_Muscularis_chr7_100032719_A2_ENSG00000160908.14	16	0.113977	0.0992661	0.250889	0.198095	0.158331	0.0812871	0.834284	1.48382e-07	0.793781	FALSE
Esophagus_Muscularis_chr7_100032719_A2_ENSG00000160917.14	14	0.0380135	0.0837811	0.650028	0.0642434	0.079923	0.295113	0.041791	2.64722e-12	0.949691	FALSE
Esophagus_Muscularis_chr7_100032719_A2_ENSG00000166508.17	13	-0.172874	0.123687	0.162213	-0.268643	-0.223372	-0.254805	0.688956	1.22417e-11	0.7083	FALSE
Esophagus_Muscularis_chr7_100032719_A2_ENSG00000166526.16	7	-0.373959	0.218528	0.0870334	-0.213134	-0.30894	-0.957611	0.680134	5.58872e-06	0.575667	FALSE
Esophagus_Muscularis_chr7_100032719_A2_ENSG00000166529.14	3	-0.176662	0.141613	0.212213	-0.115369	-0.0984486	0.277785	0.168709	2.51068e-13	0.762706	FALSE
Esophagus_Muscularis_chr7_100032719_A2_ENSG00000166924.8	17	-0.0894902	0.0870183	0.303759	-0.100704	-0.0918258	-0.122289	0.734355	6.28238e-08	0.826884	FALSE
Esophagus_Muscularis_chr7_100032719_A2_ENSG00000166925.8	9	0.00482735	0.0751689	0.948795	-0.054877	-0.0744411	-0.0588297	0.720671	2.26528e-15	0.993823	FALSE
Esophagus_Muscularis_chr7_100032719_A2_ENSG00000166997.7	15	-0.0591049	0.0829487	0.476126	-0.174737	-0.130476	-0.232399	0.154818	1.27515e-30	0.905636	FALSE
Esophagus_Muscularis_chr7_100032719_A2_ENSG00000168090.9	5	-0.607232	0.264351	0.0216151	-0.396607	-0.596577	-1.2554	0.371881	1.36138e-07	0.311181	FALSE
Esophagus_Muscularis_chr7_100032719_A2_ENSG00000169894.17	10	-0.127007	0.160136	0.427708	0.0430898	-0.0484383	-0.134692	0.967561	0.000271649	0.888249	FALSE
Esophagus_Muscularis_chr7_100032719_A2_ENSG00000172336.4	12	0.34747	0.246392	0.15847	0.365291	0.315899	1.04267	0.0551692	3.28392e-06	0.703525	FALSE
Esophagus_Muscularis_chr7_100032719_A2_ENSG00000172354.9	3	-0.207704	0.178314	0.244092	-0.13794	-0.105998	0.823828	0.304344	9.00049e-08	0.789049	FALSE
Esophagus_Muscularis_chr7_100032719_A2_ENSG00000176125.4	4	-0.29759	0.146881	0.0427587	-0.185387	-0.165573	-0.206453	0.905218	4.0518e-05	0.43491	FALSE
Esophagus_Muscularis_chr7_100032719_A2_ENSG00000176402.5	6	-0.131877	0.0634556	0.0376853	-0.115469	-0.12723	-0.317193	0.556901	3.99514e-10	0.412391	FALSE
Esophagus_Muscularis_chr7_100032719_A2_ENSG00000184414.2	9	0.077735	0.0707568	0.271933	0.0780507	0.0818819	0.0218146	0.710938	4.01712e-05	0.807983	FALSE
Esophagus_Muscularis_chr7_100032719_A2_ENSG00000185955.4	4	-0.292301	0.0975839	0.00274103	-0.213924	-0.212155	-0.0861496	0.251274	6.24942e-06	0.0842565	FALSE
Esophagus_Muscularis_chr7_100032719_A2_ENSG00000188186.10	15	0.189754	0.123113	0.123245	0.198146	0.184596	0.283998	0.497731	4.4901e-15	0.649694	FALSE
Esophagus_Muscularis_chr7_100032719_A2_ENSG00000196411.9	4	0.380837	0.163869	0.0201238	0.29472	0.208191	1.31323	0.42871	6.30706e-05	0.299267	FALSE
Esophagus_Muscularis_chr7_100032719_A2_ENSG00000196652.11	13	-0.0173384	0.0852442	0.838825	-0.106743	-0.0374407	-0.19663	0.208345	1.70837e-09	0.981084	FALSE
Esophagus_Muscularis_chr7_100032719_A2_ENSG00000197037.10	18	-0.0292005	0.0855968	0.732998	-0.0596859	-0.0305943	0.0845139	0.427427	2.04313e-12	0.966015	FALSE
Esophagus_Muscularis_chr7_100032719_A2_ENSG00000197093.10	6	-0.0984259	0.124744	0.430097	-0.161832	-0.169397	-0.267028	0.71393	2.60905e-09	0.888948	FALSE
Esophagus_Muscularis_chr7_100032719_A2_ENSG00000197343.10	10	-0.0564771	0.112312	0.615064	0.0355661	-0.00199354	0.1665	0.182223	2.54283e-12	0.942046	FALSE
Esophagus_Muscularis_chr7_100032719_A2_ENSG00000198556.13	8	-0.0269113	0.15143	0.858948	-0.183951	-0.18617	0.324966	0.372245	3.60937e-08	0.983482	FALSE
Esophagus_Muscularis_chr7_100032719_A2_ENSG00000198742.9	3	0.210257	0.157139	0.180887	0.206332	0.209262	0.0379334	0.870097	0.0017439	0.730566	FALSE
Esophagus_Muscularis_chr7_100032719_A2_ENSG00000205277.9	6	0.025977	0.110442	0.814046	0.0811813	0.0840103	0.23103	0.406809	0.00345152	0.978411	FALSE
Esophagus_Muscularis_chr7_100032719_A2_ENSG00000205307.11	7	-0.0149456	0.0927896	0.872038	-0.0302197	-0.0295453	-0.0224516	0.954297	2.19285e-39	0.985267	FALSE
Esophagus_Muscularis_chr7_100032719_A2_ENSG00000213413.2	16	0.0652535	0.0559161	0.243214	0.0711559	0.0644329	0.0735826	0.902249	1.79528e-10	0.788277	FALSE
Esophagus_Muscularis_chr7_100032719_A2_ENSG00000213420.7	7	-0.217188	0.0900018	0.0158154	-0.200173	-0.196006	-0.247896	0.901023	5.54523e-06	0.260868	FALSE
Esophagus_Muscularis_chr7_100032719_A2_ENSG00000214300.7	19	-0.0229447	0.0518342	0.658015	-0.0540076	-0.0283639	0.00617945	0.661606	7.86643e-12	0.951485	FALSE
Esophagus_Muscularis_chr7_100032719_A2_ENSG00000214309.4	12	-0.0498915	0.0528464	0.345126	-0.0687162	-0.0699454	-0.120452	0.232303	5.14635e-24	0.852032	FALSE
Esophagus_Muscularis_chr7_100032719_A2_ENSG00000221838.9	2	-0.0334039	0.042005	0.426476					4.75229e-66	0.887661	FALSE
Esophagus_Muscularis_chr7_100032719_A2_ENSG00000221909.2	12	-0.16706	0.123283	0.175387	-0.0428564	-0.0912706	0.00226944	0.438754	8.1631e-05	0.724407	FALSE
Esophagus_Muscularis_chr7_100032719_A2_ENSG00000224729.5	6	0.0759019	0.130952	0.562174	0.140318	0.149859	0.287992	0.667902	3.21519e-05	0.929796	FALSE
Esophagus_Muscularis_chr7_100032719_A2_ENSG00000228335.1	16	-0.0530709	0.0348056	0.127314	-0.0623158	-0.0678001	-0.130695	0.174968	3.03796e-13	0.656254	FALSE
Esophagus_Muscularis_chr7_100032719_A2_ENSG00000239521.7	14	0.179342	0.0616874	0.00364599	0.122548	0.146775	0.235838	0.429465	2.33998e-18	0.102855	FALSE
Esophagus_Muscularis_chr7_100032719_A2_ENSG00000241468.7	9	-0.00387879	0.097635	0.96831	-0.0501265	-0.043549	-0.123891	0.512208	4.98005e-15	0.995994	FALSE
Esophagus_Muscularis_chr7_100032719_A2_ENSG00000241685.9	15	0.116743	0.0843812	0.166505	0.119615	0.072564	-0.27994	0.0605554	4.66441e-13	0.713085	FALSE
Esophagus_Muscularis_chr7_100032719_A2_ENSG00000242294.6	6	-0.00449255	0.0231845	0.846353	-0.00909034	-0.0104059	-0.0239739	0.714599	2.59368e-271	0.981994	FALSE
Esophagus_Muscularis_chr7_100032719_A2_ENSG00000242798.1	16	0.0305194	0.0630572	0.628389	0.0863121	0.096898	0.0927265	0.604281	5.47304e-10	0.945275	FALSE
Esophagus_Muscularis_chr7_100032719_A2_ENSG00000244219.6	11	-0.0495157	0.0558333	0.37516	-0.0258137	-0.0233965	0.149376	0.0103761	1.63563e-20	0.866951	FALSE
Esophagus_Muscularis_chr7_100032719_A2_ENSG00000273407.1	11	0.0490213	0.0551213	0.373823	0.0468713	0.053215	0.193255	0.174717	6.77137e-07	0.866319	FALSE
Esophagus_Muscularis_chr7_100032719_A2_ENSG00000274993.1	6	0.0670004	0.131275	0.609783	0.0907293	0.231843	0.462559	0.527417	0.00275612	0.940899	FALSE
Esophagus_Muscularis_chr7_100032719_B2_ENSG00000021461.16	16	0.0295484	0.0277668	0.287255	0.0141785	0.0338188	0.0509937	0.706149	2.15155e-10	0.817883	FALSE
Esophagus_Muscularis_chr7_100032719_B2_ENSG00000066923.17	2	-0.0190866	0.0735472	0.795238					1.27379e-07	0.975635	FALSE
Esophagus_Muscularis_chr7_100032719_B2_ENSG00000077080.9	7	0.120218	0.0995933	0.227399	0.113323	0.0992989	0.524501	0.0309963	5.32072e-05	0.775687	FALSE
Esophagus_Muscularis_chr7_100032719_B2_ENSG00000077454.15	8	0.018111	0.0463941	0.696261	0.0192839	-0.0100734	0.0194868	0.980403	5.64679e-40	0.960125	FALSE
Esophagus_Muscularis_chr7_100032719_B2_ENSG00000078319.9	14	-0.0116865	0.0634989	0.85398	0.0957342	0.0426699	0.252123	0.0159306	2.38004e-12	0.983144	FALSE
Esophagus_Muscularis_chr7_100032719_B2_ENSG00000078487.17	5	0.0483506	0.0919215	0.598889	0.0555329	0.0392738	-0.238709	0.365168	1.73033e-07	0.938459	FALSE
Esophagus_Muscularis_chr7_100032719_B2_ENSG00000085514.15	5	0.0293968	0.0194809	0.131297	0.0286962	0.0279956	0.0132389	0.693518	1.61068e-229	0.662698	FALSE
Esophagus_Muscularis_chr7_100032719_B2_ENSG00000087077.13	10	-0.275953	0.100679	0.00612663	-0.218065	-0.22341	-0.148495	0.363015	9.43072e-07	0.145307	FALSE
Esophagus_Muscularis_chr7_100032719_B2_ENSG00000087085.13	14	0.0418929	0.156618	0.789096	0.195446	0.163344	0.216556	0.420978	0.000153008	0.975289	FALSE
Esophagus_Muscularis_chr7_100032719_B2_ENSG00000087087.18	13	-0.0274222	0.14263	0.847538	0.10419	0.0396721	0.0662438	0.597458	4.42291e-06	0.982185	FALSE
Esophagus_Muscularis_chr7_100032719_B2_ENSG00000106244.12	9	0.285946	0.144691	0.0481271	0.307656	0.278703	0.584042	0.245322	0.000172027	0.456301	FALSE
Esophagus_Muscularis_chr7_100032719_B2_ENSG00000106245.10	12	-0.00836333	0.0666287	0.900111	0.0535455	0.0322914	0.0708442	0.587807	1.85574e-09	0.988478	FALSE
Esophagus_Muscularis_chr7_100032719_B2_ENSG00000106246.17	17	-0.0907143	0.0808605	0.261921	-0.0827329	-0.078285	0.0268624	0.425378	3.10256e-08	0.800688	FALSE
Esophagus_Muscularis_chr7_100032719_B2_ENSG00000106258.13	19	-0.0490665	0.0252083	0.0516011	-0.0487881	-0.0595812	-0.0602424	0.692798	1.6438e-23	0.470652	FALSE
Esophagus_Muscularis_chr7_100032719_B2_ENSG00000106261.16	5	-0.349186	0.0903956	0.000112064	-0.343419	-0.353191	-0.318945	0.952206	0.00213375	0.00726759	TRUE
Esophagus_Muscularis_chr7_100032719_B2_ENSG00000106290.14	5	0.0305402	0.247724	0.901883	-0.209535	-0.142921	-0.0787821	0.948411	0.000396439	0.988636	FALSE
Esophagus_Muscularis_chr7_100032719_B2_ENSG00000106327.12	7	0.206352	0.0871209	0.0178569	0.155666	0.154677	0.112269	0.634844	0.000169031	0.280142	FALSE
Esophagus_Muscularis_chr7_100032719_B2_ENSG00000106330.11	12	-0.019633	0.087606	0.822675	-0.0822984	-0.0694237	-0.492328	0.0336458	4.14686e-10	0.979446	FALSE
Esophagus_Muscularis_chr7_100032719_B2_ENSG00000106333.12	8	0.296956	0.179665	0.0983658	0.434169	0.393787	-0.0121021	0.676608	1.59182e-05	0.601349	FALSE
Esophagus_Muscularis_chr7_100032719_B2_ENSG00000106336.12	11	-0.0899668	0.0902625	0.318899	-0.0719187	-0.0653994	0.00739173	0.568336	0.000140882	0.836864	FALSE
Esophagus_Muscularis_chr7_100032719_B2_ENSG00000106351.12	12	-0.22318	0.0993898	0.0247356	-0.254	-0.21585	-0.129759	0.575552	9.74141e-07	0.3335	FALSE
Esophagus_Muscularis_chr7_100032719_B2_ENSG00000121716.20	5	0.0357672	0.025537	0.161332	0.0353373	0.0353334	0.00779457	0.646368	2.43336e-276	0.706692	FALSE
Esophagus_Muscularis_chr7_100032719_B2_ENSG00000130427.2	13	0.0186664	0.0604296	0.757402	0.0638824	0.0758525	0.097937	0.459614	9.57842e-07	0.970079	FALSE
Esophagus_Muscularis_chr7_100032719_B2_ENSG00000130429.12	14	-0.186156	0.0786421	0.0179266	-0.182419	-0.132704	-0.114493	0.581762	3.55054e-09	0.280498	FALSE
Esophagus_Muscularis_chr7_100032719_B2_ENSG00000146826.16	14	0.15862	0.0784768	0.0432552	0.0701734	0.0538187	0.121364	0.798102	9.56126e-09	0.437129	FALSE
Esophagus_Muscularis_chr7_100032719_B2_ENSG00000146828.17	9	0.0873013	0.118263	0.460396	0.0578231	0.0576647	-0.2773	0.375834	4.81786e-06	0.900405	FALSE
Esophagus_Muscularis_chr7_100032719_B2_ENSG00000146830.9	6	0.0765684	0.159292	0.630743	0.0300497	-0.00690985	-0.506641	0.107627	4.56691e-08	0.945699	FALSE
Esophagus_Muscularis_chr7_100032719_B2_ENSG00000146833.15	7	-0.0293755	0.0179537	0.101803	-0.0304161	-0.0343153	-0.0459314	0.69805	2.48392e-151	0.60858	FALSE
Esophagus_Muscularis_chr7_100032719_B2_ENSG00000146834.13	11	-0.16458	0.114648	0.151139	-0.170732	-0.177843	0.00460137	0.305455	5.48541e-08	0.694105	FALSE
Esophagus_Muscularis_chr7_100032719_B2_ENSG00000160813.6	15	-0.044581	0.070958	0.529825	-0.112384	-0.101777	-0.247798	0.0617469	2.08052e-08	0.921638	FALSE
Esophagus_Muscularis_chr7_100032719_B2_ENSG00000160862.12	3	-0.12802	0.125326	0.30702	-0.1481	-0.158709	-0.407065	0.306004	1.5438e-10	0.828568	FALSE
Esophagus_Muscularis_chr7_100032719_B2_ENSG00000160868.14	16	-0.0757212	0.0288245	0.00861469	-0.0372297	-0.0475518	-0.0560173	0.725887	1.27368e-09	0.180608	FALSE
Esophagus_Muscularis_chr7_100032719_B2_ENSG00000160870.12	11	0.0245371	0.0459284	0.593172	0.0509958	0.0430856	0.035792	0.893487	2.2927e-11	0.937263	FALSE
Esophagus_Muscularis_chr7_100032719_B2_ENSG00000160908.14	16	0.0577177	0.0654333	0.377731	0.0918257	0.104019	0.151183	0.353051	1.1619e-07	0.867379	FALSE
Esophagus_Muscularis_chr7_100032719_B2_ENSG00000160917.14	14	-0.00244145	0.0491545	0.960386	0.0925187	0.0825488	0.154029	0.0523425	1.87619e-12	0.994892	FALSE
Esophagus_Muscularis_chr7_100032719_B2_ENSG00000166508.17	13	-0.0503574	0.0806065	0.532148	-0.00881974	-0.0188585	0.0299425	0.546978	8.8391e-12	0.922215	FALSE
Esophagus_Muscularis_chr7_100032719_B2_ENSG00000166526.16	7	-0.295528	0.126302	0.0192912	-0.0854321	-0.196687	-0.441458	0.846557	4.35807e-06	0.292284	FALSE
Esophagus_Muscularis_chr7_100032719_B2_ENSG00000166529.14	3	-0.163069	0.0591991	0.00587676	-0.145024	-0.137857	-0.00827373	0.421977	1.91773e-13	0.141413	FALSE
Esophagus_Muscularis_chr7_100032719_B2_ENSG00000166924.8	17	-0.0298809	0.0593328	0.614532	-0.017188	0.000104753	-0.0136322	0.804266	4.92031e-08	0.942025	FALSE
Esophagus_Muscularis_chr7_100032719_B2_ENSG00000166925.8	9	0.0663074	0.0751745	0.377752	-0.00341224	-0.0220409	-0.123833	0.26825	2.41073e-15	0.867385	FALSE
Esophagus_Muscularis_chr7_100032719_B2_ENSG00000166997.7	15	-0.0359658	0.0595597	0.545935	-0.0964425	-0.0785651	-0.160374	0.13358	1.00221e-30	0.925296	FALSE
Esophagus_Muscularis_chr7_100032719_B2_ENSG00000168090.9	5	-0.414844	0.112739	0.000233523	-0.360121	-0.115279	-0.568769	0.635983	9.00613e-08	0.0133116	TRUE
Esophagus_Muscularis_chr7_100032719_B2_ENSG00000169894.17	10	-0.0661563	0.123503	0.592189	-0.000911915	0.0127872	-0.0561041	0.944795	0.000241193	0.937228	FALSE
Esophagus_Muscularis_chr7_100032719_B2_ENSG00000172336.4	12	0.148045	0.164972	0.369507	0.0743008	0.159059	0.652001	0.0290098	2.43032e-06	0.863875	FALSE
Esophagus_Muscularis_chr7_100032719_B2_ENSG00000172354.9	3	-0.3481	0.106126	0.00103783	-0.308802	-0.279675	0.16762	0.39362	9.69868e-08	0.0420068	FALSE
Esophagus_Muscularis_chr7_100032719_B2_ENSG00000176125.4	4	-0.16083	0.107596	0.13498	-0.082432	-0.0305254	-0.681364	0.248854	3.78005e-05	0.669302	FALSE
Esophagus_Muscularis_chr7_100032719_B2_ENSG00000176402.5	6	-0.0670314	0.0342593	0.0503954	-0.0636326	-0.065537	0.0301092	0.609221	3.04703e-10	0.46569	FALSE
Esophagus_Muscularis_chr7_100032719_B2_ENSG00000184414.2	9	-0.00400965	0.0572415	0.944155	0.00549664	-0.000736941	-0.139946	0.25475	3.61478e-05	0.993497	FALSE
Esophagus_Muscularis_chr7_100032719_B2_ENSG00000185955.4	4	-0.251122	0.113669	0.0271579	-0.178118	-0.159317	-0.0164558	0.236983	6.10643e-06	0.351318	FALSE
Esophagus_Muscularis_chr7_100032719_B2_ENSG00000188186.10	15	0.0262347	0.0785075	0.738253	0.0451402	0.0365493	0.123762	0.271909	2.96638e-15	0.966728	FALSE
Esophagus_Muscularis_chr7_100032719_B2_ENSG00000196411.9	4	0.128316	0.139164	0.356503	0.0486224	0.0258659	1.4093	0.134436	5.89379e-05	0.857293	FALSE
Esophagus_Muscularis_chr7_100032719_B2_ENSG00000196652.11	13	0.050319	0.0620599	0.417473	0.0600654	0.0659706	-0.0393338	0.398596	1.51507e-09	0.884134	FALSE
Esophagus_Muscularis_chr7_100032719_B2_ENSG00000197037.10	18	-0.0321014	0.0448205	0.473855	-0.0744343	-0.0654542	-0.0972224	0.391898	1.26629e-12	0.905044	FALSE
Esophagus_Muscularis_chr7_100032719_B2_ENSG00000197093.10	6	-0.01303	0.0764378	0.864644	-0.022659	-0.0227703	-0.224239	0.510368	1.99198e-09	0.984099	FALSE
Esophagus_Muscularis_chr7_100032719_B2_ENSG00000197343.10	10	-0.0841168	0.0681971	0.217413	0.0293853	-0.00901701	0.102281	0.0554869	1.98689e-12	0.767193	FALSE
Esophagus_Muscularis_chr7_100032719_B2_ENSG00000198556.13	8	-0.0415544	0.0724263	0.566138	-0.00336395	0.0417464	0.0150509	0.772211	2.62658e-08	0.930812	FALSE
Esophagus_Muscularis_chr7_100032719_B2_ENSG00000198742.9	3	0.0980289	0.11048	0.374916	0.0943068	0.144894	0.292461	0.842896	0.00170715	0.866874	FALSE
Esophagus_Muscularis_chr7_100032719_B2_ENSG00000205277.9	6	0.00114765	0.107808	0.991506	0.0153551	0.0196812	0.168631	0.503148	0.00357176	0.999119	FALSE
Esophagus_Muscularis_chr7_100032719_B2_ENSG00000205307.11	7	0.0430496	0.0581835	0.459364	0.0255803	0.0276355	-0.0239956	0.395608	1.21173e-39	0.899845	FALSE
Esophagus_Muscularis_chr7_100032719_B2_ENSG00000213413.2	16	0.0194728	0.0343622	0.570922	0.0486246	0.0419141	0.0456705	0.537854	1.23887e-10	0.932294	FALSE
Esophagus_Muscularis_chr7_100032719_B2_ENSG00000213420.7	7	-0.0281598	0.0617689	0.64847	-0.0383187	-0.0426922	0.0241532	0.770212	4.4445e-06	0.949461	FALSE
Esophagus_Muscularis_chr7_100032719_B2_ENSG00000214300.7	19	-0.0242524	0.0308179	0.431306	-0.0418653	-0.0388913	0.0121787	0.354082	5.08678e-12	0.889262	FALSE
Esophagus_Muscularis_chr7_100032719_B2_ENSG00000214309.4	12	-0.00817763	0.028348	0.772984	-0.0121336	-0.0119213	-0.0257469	0.59341	2.75144e-24	0.973058	FALSE
Esophagus_Muscularis_chr7_100032719_B2_ENSG00000221838.9	2	-0.0605457	0.0385623	0.116398					6.8621e-66	0.637625	FALSE
Esophagus_Muscularis_chr7_100032719_B2_ENSG00000221909.2	12	-0.0982973	0.0654279	0.133	-0.103734	-0.0772027	-0.0080234	0.474894	6.58095e-05	0.665893	FALSE
Esophagus_Muscularis_chr7_100032719_B2_ENSG00000224729.5	6	0.00877591	0.054275	0.871547	0.0404322	0.0269261	0.0377078	0.891849	2.46422e-05	0.985195	FALSE
Esophagus_Muscularis_chr7_100032719_B2_ENSG00000228335.1	16	-0.033531	0.0195	0.0855156	-0.0320759	-0.0364834	-0.0613868	0.401075	2.01003e-13	0.571502	FALSE
Esophagus_Muscularis_chr7_100032719_B2_ENSG00000239521.7	14	0.0573113	0.0459124	0.211931	0.0773315	0.060582	0.0699787	0.813059	1.60038e-18	0.762403	FALSE
Esophagus_Muscularis_chr7_100032719_B2_ENSG00000241468.7	9	-0.0661749	0.0607966	0.276391	0.0139121	-0.000328173	0.0548052	0.273742	3.88084e-15	0.811341	FALSE
Esophagus_Muscularis_chr7_100032719_B2_ENSG00000241685.9	15	0.0295835	0.0563952	0.599878	-0.0900556	-0.0947983	-0.14498	0.205561	3.67583e-13	0.938817	FALSE
Esophagus_Muscularis_chr7_100032719_B2_ENSG00000242294.6	6	0.0151894	0.0183887	0.408795	0.0137153	0.0134086	0.00893794	0.878589	1.34729e-271	0.880942	FALSE
Esophagus_Muscularis_chr7_100032719_B2_ENSG00000242798.1	16	0.0076252	0.030919	0.805203	-0.0124602	-0.0089961	0.0388469	0.577419	3.55493e-10	0.977135	FALSE
Esophagus_Muscularis_chr7_100032719_B2_ENSG00000244219.6	13	-0.0555917	0.0300523	0.0643374	-0.051349	-0.0532026	-0.00823899	0.310838	3.24079e-21	0.514764	FALSE
Esophagus_Muscularis_chr7_100032719_B2_ENSG00000273407.1	11	-0.00629509	0.0379653	0.868305	0.0173908	0.0153339	0.0727064	0.298336	5.70669e-07	0.984727	FALSE
Esophagus_Muscularis_chr7_100032719_B2_ENSG00000274993.1	6	-0.0441967	0.0820745	0.590235	-0.00918636	0.00646221	-0.35313	0.426415	0.00253609	0.937092	FALSE
Esophagus_Muscularis_chr7_75634474_A2_ENSG00000005486.16	7	-0.0238029	0.0793092	0.76408	-0.0434537	-0.0356193	0.00663581	0.699044	9.95566e-22	0.971271	FALSE
Esophagus_Muscularis_chr7_75634474_A2_ENSG00000006606.8	16	-0.00206655	0.0325752	0.949417	0.0272649	0.0171128	-0.00845732	0.907017	1.30998e-12	0.993864	FALSE
Esophagus_Muscularis_chr7_75634474_A2_ENSG00000091073.19	3	0.247997	0.10381	0.0168963	0.20333	0.175256	-1.27729	0.627776	0.000153725	0.271456	FALSE
Esophagus_Muscularis_chr7_75634474_A2_ENSG00000106178.6	8	0.0119179	0.0278023	0.668166	0.0195634	0.0171064	0.0164834	0.904685	9.56051e-20	0.954351	FALSE
Esophagus_Muscularis_chr7_75634474_A2_ENSG00000106211.8	16	-0.0321867	0.103693	0.756255	-0.0983036	-0.137256	-0.0300136	0.989339	9.66559e-09	0.969747	FALSE
Esophagus_Muscularis_chr7_75634474_A2_ENSG00000127946.16	10	0.00823109	0.059725	0.890385	0.0541618	0.0193961	0.0661684	0.741382	4.71662e-13	0.987264	FALSE
Esophagus_Muscularis_chr7_75634474_A2_ENSG00000127948.15	9	-0.105732	0.0563666	0.0606835	-0.126375	-0.105968	-0.240203	0.158177	6.14925e-26	0.503674	FALSE
Esophagus_Muscularis_chr7_75634474_A2_ENSG00000127952.16	10	0.0101767	0.0208481	0.625454	0.0178182	0.0171887	0.0265619	0.620625	6.665e-102	0.944269	FALSE
Esophagus_Muscularis_chr7_75634474_A2_ENSG00000127957.17	14	-0.0618533	0.039112	0.113777	-0.0528512	-0.0472591	-0.0425299	0.871175	5.88914e-24	0.633347	FALSE
Esophagus_Muscularis_chr7_75634474_A2_ENSG00000146700.8	5	0.026857	0.061246	0.661016	0.0142114	0.0132133	0.0706982	0.837315	5.88029e-05	0.952419	FALSE
Esophagus_Muscularis_chr7_75634474_A2_ENSG00000146701.11	6	0.191134	0.167552	0.253977	0.263826	0.261036	1.26632	0.550192	5.96861e-07	0.795492	FALSE
Esophagus_Muscularis_chr7_75634474_A2_ENSG00000165178.9	4	-0.0815251	0.0628641	0.194684	-0.0674678	-0.131532	0.0550981	0.464694	1.36912e-11	0.743781	FALSE
Esophagus_Muscularis_chr7_75634474_A2_ENSG00000170027.6	4	-0.0865119	0.186842	0.643348	0.00956719	-0.307546	0.656051	0.295272	5.85025e-06	0.948385	FALSE
Esophagus_Muscularis_chr7_75634474_A2_ENSG00000170092.14	10	0.0134867	0.0398032	0.734734	0.0448575	0.0316627	0.00731061	0.92386	8.33563e-31	0.966084	FALSE
Esophagus_Muscularis_chr7_75634474_A2_ENSG00000174428.16	4	0.102281	0.171224	0.550271	0.0368491	0.00831825	1.47433	0.329711	0.00143343	0.926619	FALSE
Esophagus_Muscularis_chr7_75634474_A2_ENSG00000177679.15	9	0.0732913	0.0727157	0.313495	0.0503131	0.0445447	0.0608028	0.90016	1.12375e-06	0.833485	FALSE
Esophagus_Muscularis_chr7_75634474_A2_ENSG00000178809.11	6	0.00842772	0.0441099	0.848477	-0.0149621	-0.0163533	-0.0775646	0.626249	9.57182e-15	0.982406	FALSE
Esophagus_Muscularis_chr7_75634474_A2_ENSG00000185040.13	7	-0.00701109	0.0726175	0.923085	-0.0162216	-0.00838539	-0.154693	0.367166	0.000431558	0.991201	FALSE
Esophagus_Muscularis_chr7_75634474_A2_ENSG00000188372.14	8	0.0591869	0.0346258	0.0873899	0.0612918	0.0591916	0.0855099	0.497725	2.57941e-28	0.576652	FALSE
Esophagus_Muscularis_chr7_75634474_A2_ENSG00000189077.10	6	-0.204997	0.142508	0.150293	-0.159018	-0.185976	0.25094	0.303727	1.34762e-07	0.693027	FALSE
Esophagus_Muscularis_chr7_75634474_A2_ENSG00000205485.13	5	0.251904	0.129266	0.0513283	0.209324	0.207838	0.0452885	0.362791	0.000473805	0.469551	FALSE
Esophagus_Muscularis_chr7_75634474_A2_ENSG00000205583.13	9	0.038936	0.0190272	0.0407232	0.0317461	0.0289837	0.0199708	0.666995	2.83428e-54	0.426137	FALSE
Esophagus_Muscularis_chr7_75634474_A2_ENSG00000223705.9	8	0.0762963	0.10057	0.448069	0.0787496	0.0812382	0.499467	0.161163	2.80203e-17	0.896097	FALSE
Esophagus_Muscularis_chr7_75634474_A2_ENSG00000230882.1	7	0.041892	0.0467061	0.369758	0.0459708	0.0369275	-0.00310911	0.707606	1.97571e-11	0.864057	FALSE
Esophagus_Muscularis_chr7_75634474_A2_ENSG00000243566.6	3	0.115264	0.0604051	0.056367	0.115357	0.119433	0.409168	0.6624	7.33259e-06	0.489399	FALSE
Esophagus_Muscularis_chr7_75634474_A2_ENSG00000272391.5	7	-0.039196	0.0984979	0.690676	0.00280402	0.0565808	0.203173	0.323652	1.10101e-19	0.959059	FALSE
Esophagus_Muscularis_chr7_75634474_A2_ENSG00000274070.1	1	-0.147022	0.178436	0.409968					0.00267896	0.881332	FALSE
Esophagus_Muscularis_chr7_75634474_A2_ENSG00000274523.4	8	0.0259991	0.120445	0.829098	-0.00557063	-0.00448886	-0.194753	0.345978	1.10948e-05	0.980219	FALSE
Esophagus_Muscularis_chr7_75634474_A2_ENSG00000276840.1	9	-0.00204194	0.0681871	0.97611	-0.0441497	-0.0275733	0.117609	0.579664	2.09702e-07	0.996954	FALSE
Esophagus_Muscularis_chr7_75634474_A2_ENSG00000277053.4	5	0.0352724	0.0856294	0.680399	0.0446881	0.00713307	0.0748182	0.822583	2.76132e-07	0.95664	FALSE
Esophagus_Muscularis_chr7_75634474_A2_ENSG00000278416.1	6	0.0226254	0.0189927	0.233548	0.0171955	0.0172971	-0.0243377	0.1966	1.73397e-84	0.780101	FALSE
Esophagus_Muscularis_chr7_75634474_A2_ENSG00000280388.1	6	0.0707524	0.0471254	0.133261	0.0679836	0.0632909	0.245537	0.384473	7.73367e-07	0.666484	FALSE
Esophagus_Muscularis_chr8_60515641_B2_ENSG00000104388.14	10	0.25099	0.0738622	0.000678615	0.270522	0.323704	0.459291	0.304032	1.07915e-33	0.0305411	TRUE
Esophagus_Muscularis_chr8_60515641_B2_ENSG00000171316.11	13	-0.0364089	0.0406191	0.370067	-0.0458761	-0.0419935	0.0925489	0.107909	7.33095e-12	0.864275	FALSE
Esophagus_Muscularis_chr8_60515641_B2_ENSG00000178538.9	16	0.0131825	0.0333551	0.692683	0.0173752	-0.0152995	0.000555201	0.86366	7.25634e-11	0.959397	FALSE
Esophagus_Muscularis_chr8_60515641_B2_ENSG00000213881.3	14	-0.00766892	0.025401	0.762718	-0.0237817	-0.0204883	0.00732435	0.646877	1.16489e-07	0.971018	FALSE
Esophagus_Muscularis_chr8_60515641_B2_ENSG00000251396.6	5	-0.0955552	0.0414254	0.0210726	-0.126874	-0.151566	-0.319692	0.35255	2.19119e-11	0.306927	FALSE
Esophagus_Muscularis_chr9_133263862_B2_ENSG00000107290.13	10	-0.00056962	0.0871465	0.994785	0.0952009	0.0491293	0.0444399	0.826675	0.000211336	0.999297	FALSE
Esophagus_Muscularis_chr9_133263862_B2_ENSG00000123453.17	7	0.0112423	0.0146625	0.443237	0.00839811	0.00836861	-0.0105927	0.350285	2.0504e-84	0.894703	FALSE
Esophagus_Muscularis_chr9_133263862_B2_ENSG00000123454.10	7	-0.0435194	0.0469788	0.354258	-0.0288977	-0.0331204	0.0306067	0.153394	7.03651e-18	0.856011	FALSE
Esophagus_Muscularis_chr9_133263862_B2_ENSG00000125482.12	8	-0.0367115	0.0971827	0.70561	-0.0316656	-0.0123791	-0.107597	0.561195	9.4476e-05	0.96166	FALSE
Esophagus_Muscularis_chr9_133263862_B2_ENSG00000125484.11	13	0.0141053	0.135702	0.917215	0.208436	0.148977	-0.0634797	0.823854	3.42959e-11	0.990681	FALSE
Esophagus_Muscularis_chr9_133263862_B2_ENSG00000125485.17	7	-0.000346028	0.0324415	0.99149	-0.00725903	-0.00749142	0.106471	0.282875	4.77959e-11	0.999119	FALSE
Esophagus_Muscularis_chr9_133263862_B2_ENSG00000148248.13	11	0.180101	0.119532	0.131883	0.108052	0.113383	0.0650363	0.717269	2.13331e-11	0.664046	FALSE
Esophagus_Muscularis_chr9_133263862_B2_ENSG00000148288.11	9	0.0936952	0.0651432	0.15035	0.0343852	0.0353384	0.195704	0.353075	1.81134e-10	0.693254	FALSE
Esophagus_Muscularis_chr9_133263862_B2_ENSG00000148290.9	7	-0.0277984	0.0382331	0.467179	-0.0487755	-0.0641881	-0.0567897	0.653892	9.26539e-69	0.902998	FALSE
Esophagus_Muscularis_chr9_133263862_B2_ENSG00000148291.9	9	0.110091	0.0601534	0.0672252	0.119083	0.177408	0.236302	0.184333	6.89882e-13	0.523273	FALSE
Esophagus_Muscularis_chr9_133263862_B2_ENSG00000148296.6	8	0.0221075	0.0258391	0.392228	0.00605812	0.00557992	-0.00160653	0.746353	9.71261e-56	0.874738	FALSE
Esophagus_Muscularis_chr9_133263862_B2_ENSG00000148297.15	12	0.00837087	0.0576745	0.8846	0.015666	0.0267477	0.0470912	0.778774	2.74185e-12	0.986389	FALSE
Esophagus_Muscularis_chr9_133263862_B2_ENSG00000148300.11	9	-0.0557041	0.0404637	0.168622	-0.0619044	-0.0648501	-0.0815437	0.730757	5.86011e-22	0.71543	FALSE
Esophagus_Muscularis_chr9_133263862_B2_ENSG00000148303.16	9	0.0755027	0.0819711	0.357004	0.137708	0.164792	0.11455	0.818395	1.75886e-11	0.857709	FALSE
Esophagus_Muscularis_chr9_133263862_B2_ENSG00000148308.17	10	-0.0534722	0.0699586	0.444664	-0.00247117	0.00309113	-0.0729666	0.816067	6.23928e-16	0.895077	FALSE
Esophagus_Muscularis_chr9_133263862_B2_ENSG00000160271.14	9	0.0567088	0.0528452	0.283221	0.0946593	0.114571	0.0832919	0.846858	3.31742e-13	0.815638	FALSE
Esophagus_Muscularis_chr9_133263862_B2_ENSG00000160293.16	5	-0.0889114	0.0624897	0.154789	-0.0650854	-0.170033	-0.447162	0.299955	7.7756e-06	0.69813	FALSE
Esophagus_Muscularis_chr9_133263862_B2_ENSG00000160323.18	9	0.00549281	0.0378708	0.884678	-0.0016151	0.00726464	-0.0215031	0.776695	2.40126e-32	0.98639	FALSE
Esophagus_Muscularis_chr9_133263862_B2_ENSG00000160325.14	10	-0.0170681	0.0339515	0.615162	-0.0310917	-0.0328806	-0.0173941	0.993083	8.44955e-28	0.942046	FALSE
Esophagus_Muscularis_chr9_133263862_B2_ENSG00000160326.13	12	-0.0344051	0.0558866	0.538143	-0.0465515	-0.0565352	-0.105933	0.574518	2.9558e-09	0.923499	FALSE
Esophagus_Muscularis_chr9_133263862_B2_ENSG00000165695.9	9	-0.0579637	0.0294977	0.0494114	-0.0314023	-0.0296134	-0.0777134	0.732001	2.72347e-15	0.462221	FALSE
Esophagus_Muscularis_chr9_133263862_B2_ENSG00000165698.15	6	0.113308	0.184582	0.539306	0.00578884	0.0268624	-0.100106	0.537176	4.95246e-07	0.92373	FALSE
Esophagus_Muscularis_chr9_133263862_B2_ENSG00000165699.13	8	-0.0307018	0.0605096	0.611883	-0.00190704	0.00781399	0.154741	0.028525	5.63892e-37	0.941502	FALSE
Esophagus_Muscularis_chr9_133263862_B2_ENSG00000165702.13	6	0.0650227	0.0550245	0.237323	0.0365167	0.0331874	0.1668	0.513403	5.77434e-08	0.783516	FALSE
Esophagus_Muscularis_chr9_133263862_B2_ENSG00000169925.16	10	-0.188644	0.104939	0.0722309	-0.151296	-0.16834	-0.204196	0.924721	1.88813e-07	0.537924	FALSE
Esophagus_Muscularis_chr9_133263862_B2_ENSG00000170835.14	10	0.0435122	0.0297087	0.143022	0.0308955	0.0406587	-0.0405922	0.127522	3.65791e-14	0.682727	FALSE
Esophagus_Muscularis_chr9_133263862_B2_ENSG00000175164.13	8	0.110306	0.0486094	0.0232546	0.130955	0.188832	0.292011	0.0184732	1.4024e-52	0.323123	FALSE
Esophagus_Muscularis_chr9_133263862_B2_ENSG00000196205.8	13	-0.0741674	0.0527931	0.16006	-0.131623	-0.0960078	0.168871	0.0239671	6.45336e-08	0.705252	FALSE
Esophagus_Muscularis_chr9_133263862_B2_ENSG00000196363.9	4	0.114613	0.0969118	0.236948	0.154206	0.158946	0.334588	0.303737	0.000536359	0.783373	FALSE
Esophagus_Muscularis_chr9_133263862_B2_ENSG00000197859.9	10	0.00402948	0.0521824	0.938449	0.0249841	0.0269775	0.12923	0.305266	5.97658e-12	0.993005	FALSE
Esophagus_Muscularis_chr9_133263862_B2_ENSG00000198870.7	9	0.0781936	0.0628971	0.213795	0.0113965	0.0210786	-0.0531477	0.28724	1.9639e-10	0.763862	FALSE
Esophagus_Muscularis_chr9_133263862_B2_ENSG00000224992.2	10	0.0177765	0.037308	0.633732	-0.00226725	-0.0170496	0.0373023	0.786684	1.22704e-11	0.946364	FALSE
Esophagus_Muscularis_chr9_133263862_B2_ENSG00000225756.1	9	0.0142348	0.0195104	0.465634	0.00999107	0.0106179	-0.0171097	0.36533	1.47162e-67	0.902379	FALSE
Esophagus_Muscularis_chr9_133263862_B2_ENSG00000235106.9	10	-0.010746	0.0561415	0.848205	-0.046819	-0.0359079	0.0387773	0.524854	4.61676e-07	0.982324	FALSE
Esophagus_Muscularis_chr9_133263862_B2_ENSG00000235138.1	6	-0.0328315	0.0680868	0.629664	-0.00418918	0.0389811	-0.0629009	0.869547	4.0574e-07	0.945384	FALSE
Esophagus_Muscularis_chr9_133263862_B2_ENSG00000273249.1	10	0.026477	0.0334468	0.428586	0.0135873	0.0110876	0.146673	0.229179	7.42487e-08	0.888581	FALSE
Esophagus_Muscularis_chr9_133263862_B2_ENSG00000273473.1	3	0.0513351	0.0703488	0.46556	0.0663643	0.0762908	0.165025	0.704157	0.000988178	0.902375	FALSE
Esophagus_Muscularis_chr9_133271182_A2_ENSG00000107290.13	10	-0.0810817	0.0968371	0.402424	0.00790271	0.00197086	-0.0358351	0.831893	0.000209083	0.878106	FALSE
Esophagus_Muscularis_chr9_133271182_A2_ENSG00000123453.17	7	0.0126619	0.0216819	0.559229	0.0114802	0.0112334	0.0108383	0.959067	2.48498e-84	0.929028	FALSE
Esophagus_Muscularis_chr9_133271182_A2_ENSG00000123454.10	7	-0.0481202	0.0860711	0.576111	-0.0771693	-0.0455233	0.134817	0.0233699	1.01276e-17	0.933719	FALSE
Esophagus_Muscularis_chr9_133271182_A2_ENSG00000125482.12	8	-0.181044	0.139898	0.195625	-0.204331	-0.161287	-0.194697	0.937106	0.00010251	0.74482	FALSE
Esophagus_Muscularis_chr9_133271182_A2_ENSG00000125484.11	13	-0.0802298	0.150049	0.592865	0.0231035	0.046711	0.0197377	0.797109	3.5325e-11	0.937257	FALSE
Esophagus_Muscularis_chr9_133271182_A2_ENSG00000125485.17	6	-0.00909443	0.0565466	0.872227	-0.0380628	-0.0358123	0.041653	0.772465	1.86126e-08	0.985327	FALSE
Esophagus_Muscularis_chr9_133271182_A2_ENSG00000148248.13	11	0.427483	0.136429	0.00172815	0.395607	0.374551	0.370852	0.875281	2.62913e-11	0.0610563	FALSE
Esophagus_Muscularis_chr9_133271182_A2_ENSG00000148288.11	9	0.109389	0.089825	0.223301	0.0535098	0.0773529	0.218097	0.506225	2.08534e-10	0.772744	FALSE
Esophagus_Muscularis_chr9_133271182_A2_ENSG00000148290.9	7	-0.0310537	0.0456574	0.496411	-0.069074	-0.0615916	-0.1022	0.331863	1.49798e-68	0.911467	FALSE
Esophagus_Muscularis_chr9_133271182_A2_ENSG00000148291.9	9	0.138394	0.0653338	0.0341533	0.100303	0.110243	0.123949	0.888882	7.07281e-13	0.393043	FALSE
Esophagus_Muscularis_chr9_133271182_A2_ENSG00000148296.6	8	0.0163013	0.0329517	0.620809	0.019902	0.0228792	0.103446	0.326133	1.212e-55	0.943286	FALSE
Esophagus_Muscularis_chr9_133271182_A2_ENSG00000148297.15	12	0.0619852	0.0880046	0.481221	-0.022163	0.0571219	0.552372	0.03637	3.48091e-12	0.907308	FALSE
Esophagus_Muscularis_chr9_133271182_A2_ENSG00000148300.11	9	-0.0501503	0.0603805	0.406216	-0.0626666	-0.0671202	0.0257017	0.499759	7.89266e-22	0.879607	FALSE
Esophagus_Muscularis_chr9_133271182_A2_ENSG00000148303.16	9	-0.0374853	0.127345	0.768483	-0.0153221	-0.0171024	0.0487473	0.783446	2.32278e-11	0.97201	FALSE
Esophagus_Muscularis_chr9_133271182_A2_ENSG00000148308.17	10	-0.0291182	0.0994422	0.769664	0.00669125	0.0229526	-0.0350436	0.961412	8.77484e-16	0.972163	FALSE
Esophagus_Muscularis_chr9_133271182_A2_ENSG00000160271.14	9	0.102135	0.0790872	0.196559	0.10688	0.127323	-0.0550082	0.459282	3.98184e-13	0.74577	FALSE
Esophagus_Muscularis_chr9_133271182_A2_ENSG00000160293.16	13	0.0304465	0.0621059	0.623967	-0.00693264	-0.0084293	0.0155244	0.900475	3.04555e-10	0.943847	FALSE
Esophagus_Muscularis_chr9_133271182_A2_ENSG00000160323.18	9	-0.0341099	0.0682384	0.617171	-0.0551662	-0.0654	-0.145887	0.490705	4.03839e-32	0.942362	FALSE
Esophagus_Muscularis_chr9_133271182_A2_ENSG00000160325.14	11	0.0281114	0.0404017	0.486556	0.00675713	-0.00141627	-0.00911339	0.38156	7.46961e-29	0.908776	FALSE
Esophagus_Muscularis_chr9_133271182_A2_ENSG00000160326.13	11	0.0749455	0.116869	0.521343	0.213708	0.224554	-0.0873561	0.432762	3.76072e-09	0.918914	FALSE
Esophagus_Muscularis_chr9_133271182_A2_ENSG00000165695.9	9	-0.05741	0.0486693	0.238162	-0.0120398	-0.00998588	-0.14351	0.354025	3.44482e-15	0.783982	FALSE
Esophagus_Muscularis_chr9_133271182_A2_ENSG00000165698.15	6	0.19533	0.19149	0.307701	0.0818781	0.0561027	-0.276	0.136235	5.15401e-07	0.829335	FALSE
Esophagus_Muscularis_chr9_133271182_A2_ENSG00000165699.13	7	-0.071457	0.0768521	0.352475	-0.0449932	-0.0428852	0.112296	0.155969	5.615e-37	0.855404	FALSE
Esophagus_Muscularis_chr9_133271182_A2_ENSG00000165702.13	6	0.0742286	0.0863206	0.389835	-0.0041706	-0.022042	0.197247	0.622129	6.87767e-08	0.873916	FALSE
Esophagus_Muscularis_chr9_133271182_A2_ENSG00000169925.16	10	-0.163624	0.154606	0.289906	-0.0575278	-0.0544835	-0.271237	0.618423	1.7672e-07	0.819618	FALSE
Esophagus_Muscularis_chr9_133271182_A2_ENSG00000170835.14	10	0.0494472	0.0341865	0.148066	0.040482	0.058605	0.0446261	0.941854	3.81136e-14	0.689628	FALSE
Esophagus_Muscularis_chr9_133271182_A2_ENSG00000175164.13	12	0.139875	0.0373986	0.00018394	0.100473	0.147494	0.237641	0.137196	5.78424e-52	0.0109656	TRUE
Esophagus_Muscularis_chr9_133271182_A2_ENSG00000196205.8	13	-0.0203583	0.0851835	0.811111	-0.0553895	-0.0474191	0.39505	0.0180878	7.81436e-08	0.97793	FALSE
Esophagus_Muscularis_chr9_133271182_A2_ENSG00000196363.9	4	0.266457	0.200277	0.183372	0.274943	0.270408	0.782743	0.159281	0.000633988	0.733002	FALSE
Esophagus_Muscularis_chr9_133271182_A2_ENSG00000197859.9	10	-0.0913733	0.0727182	0.208921	-0.0948166	-0.0752042	0.0483443	0.427057	6.46445e-12	0.758692	FALSE
Esophagus_Muscularis_chr9_133271182_A2_ENSG00000198870.7	9	0.0257802	0.0921891	0.77975	0.0198548	0.0130747	-0.17813	0.305989	2.51352e-10	0.97407	FALSE
Esophagus_Muscularis_chr9_133271182_A2_ENSG00000224992.2	10	0.0293085	0.0575536	0.610585	0.00990591	-0.00433772	0.0586493	0.781976	1.65775e-11	0.940992	FALSE
Esophagus_Muscularis_chr9_133271182_A2_ENSG00000225756.1	9	0.0147497	0.0240432	0.539568	0.0135521	0.0124106	0.0197288	0.911866	1.53684e-67	0.923781	FALSE
Esophagus_Muscularis_chr9_133271182_A2_ENSG00000235106.9	10	0.0533317	0.102888	0.604217	-0.00765465	-0.0318936	0.0731118	0.893405	5.96296e-07	0.939809	FALSE
Esophagus_Muscularis_chr9_133271182_A2_ENSG00000235138.1	6	-0.0350389	0.0740543	0.636105	0.00540373	0.0102481	0.180062	0.261533	4.07779e-07	0.946866	FALSE
Esophagus_Muscularis_chr9_133271182_A2_ENSG00000273249.1	7	0.0594024	0.085855	0.489005	0.0100192	0.0159267	0.363074	0.280627	8.37582e-05	0.909533	FALSE
Esophagus_Muscularis_chr9_133271182_A2_ENSG00000273473.1	5	0.0301779	0.116572	0.79573	0.0485549	0.00699634	-0.432557	0.446596	9.37249e-05	0.975731	FALSE
Esophagus_Muscularis_chr9_133271745_C2_ENSG00000107290.13	10	0.0255206	0.0435591	0.557954	-0.00140142	-0.00439034	0.132094	0.274056	0.000209942	0.928734	FALSE
Esophagus_Muscularis_chr9_133271745_C2_ENSG00000123453.17	7	-0.00223223	0.00694035	0.747733	-0.00538858	-0.00490558	-0.0164517	0.192343	2.34568e-84	0.967937	FALSE
Esophagus_Muscularis_chr9_133271745_C2_ENSG00000123454.10	7	-0.0284886	0.0302341	0.346055	-0.0186765	-0.01673	0.0419598	0.0142081	8.88443e-18	0.85227	FALSE
Esophagus_Muscularis_chr9_133271745_C2_ENSG00000125482.12	8	0.0124824	0.0525696	0.812311	-0.0541229	-0.0379349	-0.089942	0.120333	9.7002e-05	0.97811	FALSE
Esophagus_Muscularis_chr9_133271745_C2_ENSG00000125484.11	13	0.0256977	0.0579121	0.657234	0.00100998	-0.018428	-0.218823	0.0689738	3.05252e-11	0.951368	FALSE
Esophagus_Muscularis_chr9_133271745_C2_ENSG00000125485.17	6	0.0214482	0.0167715	0.200952	0.0273203	0.00828625	0.0555445	0.402078	1.60687e-08	0.750586	FALSE
Esophagus_Muscularis_chr9_133271745_C2_ENSG00000148248.13	11	0.257911	0.105407	0.0144127	0.164425	0.130567	0.0191489	0.377626	3.66066e-11	0.246646	FALSE
Esophagus_Muscularis_chr9_133271745_C2_ENSG00000148288.11	9	0.0839948	0.0267423	0.00168433	0.0353284	0.0348867	0.100451	0.695845	1.74892e-10	0.0600186	FALSE
Esophagus_Muscularis_chr9_133271745_C2_ENSG00000148290.9	8	-0.0294719	0.0156941	0.0603952	-0.0151656	-0.0146449	-0.0283654	0.966247	2.91692e-68	0.502789	FALSE
Esophagus_Muscularis_chr9_133271745_C2_ENSG00000148291.9	9	0.0789192	0.03635	0.0299243	0.0505187	0.048788	0.0978971	0.755249	7.96849e-13	0.369089	FALSE
Esophagus_Muscularis_chr9_133271745_C2_ENSG00000148296.6	8	0.023817	0.0286292	0.405457	0.00465886	0.00462978	-0.00967786	0.675712	3.02363e-55	0.879409	FALSE
Esophagus_Muscularis_chr9_133271745_C2_ENSG00000148297.15	12	0.0386846	0.0479089	0.419401	0.0336893	0.0293196	0.105072	0.585387	4.39032e-12	0.884816	FALSE
Esophagus_Muscularis_chr9_133271745_C2_ENSG00000148300.11	9	-0.0504006	0.0189271	0.00774762	-0.0547067	-0.0543486	-0.0466222	0.917462	8.15523e-22	0.169037	FALSE
Esophagus_Muscularis_chr9_133271745_C2_ENSG00000148303.16	9	-0.00100762	0.0447017	0.982016	0.0598447	0.0753581	0.0701958	0.301489	3.87137e-11	0.997488	FALSE
Esophagus_Muscularis_chr9_133271745_C2_ENSG00000148308.17	9	-0.0599188	0.0433614	0.167019	-0.0387244	-0.0361188	-0.0267674	0.532465	4.28822e-15	0.713627	FALSE
Esophagus_Muscularis_chr9_133271745_C2_ENSG00000160271.14	9	0.0578959	0.0240405	0.0160287	0.0439039	0.053824	0.0562715	0.980601	3.53465e-13	0.263105	FALSE
Esophagus_Muscularis_chr9_133271745_C2_ENSG00000160293.16	13	-0.01855	0.0199597	0.352696	-0.00888133	-0.0116694	-0.0490453	0.449883	2.50462e-10	0.855404	FALSE
Esophagus_Muscularis_chr9_133271745_C2_ENSG00000160323.18	8	-0.00932355	0.0256768	0.716521	-0.0039163	-0.00118729	-0.0658066	0.346547	2.88952e-32	0.963432	FALSE
Esophagus_Muscularis_chr9_133271745_C2_ENSG00000160325.14	11	-0.0380119	0.0278507	0.172303	-0.0565697	-0.0563854	-0.0593572	0.491912	1.34803e-28	0.720817	FALSE
Esophagus_Muscularis_chr9_133271745_C2_ENSG00000160326.13	12	-0.016346	0.0304597	0.591515	-0.02098	-0.0274955	0.0432449	0.392325	3.00452e-09	0.937203	FALSE
Esophagus_Muscularis_chr9_133271745_C2_ENSG00000165695.9	9	-0.0230112	0.0274356	0.401617	-0.00236851	-0.00824189	-0.0819426	0.251297	3.58393e-15	0.877697	FALSE
Esophagus_Muscularis_chr9_133271745_C2_ENSG00000165698.15	6	0.0850795	0.160669	0.596435	-0.00603006	-0.00824399	-0.122604	0.489458	7.01828e-07	0.937912	FALSE
Esophagus_Muscularis_chr9_133271745_C2_ENSG00000165699.13	8	-0.0159979	0.0309245	0.604933	0.00220574	0.00327911	0.0854127	0.010128	5.48636e-37	0.939941	FALSE
Esophagus_Muscularis_chr9_133271745_C2_ENSG00000165702.13	6	0.0400565	0.0478739	0.402756	-0.011068	-0.0178213	0.104072	0.645118	7.26197e-08	0.878198	FALSE
Esophagus_Muscularis_chr9_133271745_C2_ENSG00000169925.16	10	-0.0444686	0.0428373	0.299233	-0.0551531	-0.0501677	-0.0356994	0.892472	1.56521e-07	0.824391	FALSE
Esophagus_Muscularis_chr9_133271745_C2_ENSG00000170835.14	10	0.0441244	0.0300933	0.14258	-0.00960005	-0.00771635	0.0151668	0.616184	6.56241e-14	0.681888	FALSE
Esophagus_Muscularis_chr9_133271745_C2_ENSG00000175164.13	12	0.102407	0.0293572	0.000486083	0.00827866	-0.0307622	0.19855	0.0523234	3.35385e-51	0.0235969	FALSE
Esophagus_Muscularis_chr9_133271745_C2_ENSG00000196205.8	13	-0.0149142	0.0300976	0.620227	-0.0516565	-0.0311939	0.0176693	0.612408	6.48022e-08	0.943146	FALSE
Esophagus_Muscularis_chr9_133271745_C2_ENSG00000196363.9	4	0.0735938	0.0481898	0.12672	0.0877144	0.0912346	0.174542	0.322778	0.000547238	0.655255	FALSE
Esophagus_Muscularis_chr9_133271745_C2_ENSG00000197859.9	10	0.0301044	0.0347172	0.38587	0.0290435	0.00495223	0.022369	0.925574	7.01496e-12	0.872279	FALSE
Esophagus_Muscularis_chr9_133271745_C2_ENSG00000198870.7	10	0.00789331	0.0194905	0.68549	0.00632453	0.00831311	-0.0567935	0.186555	2.19964e-11	0.957898	FALSE
Esophagus_Muscularis_chr9_133271745_C2_ENSG00000224992.2	10	-0.0057133	0.0178283	0.748617	-0.0078411	-0.00395118	-0.0333876	0.412426	1.18422e-11	0.96823	FALSE
Esophagus_Muscularis_chr9_133271745_C2_ENSG00000225756.1	9	-0.0034143	0.00899118	0.704139	-0.00612889	-0.00529016	-0.0196832	0.277175	1.14803e-67	0.961561	FALSE
Esophagus_Muscularis_chr9_133271745_C2_ENSG00000235106.9	10	-0.00344424	0.0262766	0.895715	0.0137779	0.00908267	0.00799214	0.759352	4.42279e-07	0.988024	FALSE
Esophagus_Muscularis_chr9_133271745_C2_ENSG00000235138.1	6	0.0109033	0.0228533	0.633293	0.00866244	0.0182352	0.0105316	0.994859	3.30737e-07	0.94634	FALSE
Esophagus_Muscularis_chr9_133271745_C2_ENSG00000273249.1	7	0.0084054	0.0204727	0.681391	0.00359747	0.00265518	0.0120524	0.957009	6.70154e-05	0.956929	FALSE
Esophagus_Muscularis_chr9_133271745_C2_ENSG00000273473.1	5	-0.00124229	0.0281445	0.964793	-0.00376442	-0.00365018	0.0323102	0.821029	7.6612e-05	0.995446	FALSE
Esophagus_Muscularis_chr9_21172826_B2_ENSG00000099810.18	13	0.0389564	0.0452406	0.389187	0.0321333	0.0449668	0.0875658	0.589389	1.58524e-09	0.873774	FALSE
Esophagus_Muscularis_chr9_21172826_B2_ENSG00000147883.10	12	0.0309371	0.0706915	0.661651	-0.0564391	-0.0227587	-0.0113039	0.663247	7.43805e-07	0.952525	FALSE
Esophagus_Muscularis_chr9_21172826_B2_ENSG00000147889.17	10	-0.0436411	0.065339	0.504186	0.0399476	0.0351216	0.0876458	0.205015	1.16276e-05	0.913752	FALSE
Esophagus_Muscularis_chr9_21172826_B2_ENSG00000171843.15	4	-0.0459364	0.0608693	0.450446	-0.045029	-0.0289601	-0.177355	0.605098	7.88938e-06	0.89713	FALSE
Esophagus_Muscularis_chr9_21172826_B2_ENSG00000188352.12	4	0.0355567	0.0520858	0.494823	0.052429	0.0491653	0.0779774	0.783898	1.37254e-06	0.910976	FALSE
Esophagus_Muscularis_chr9_21172826_B2_ENSG00000188921.13	8	0.0616621	0.0593586	0.298895	0.0625435	0.0661946	-0.0015856	0.699219	2.47869e-20	0.824217	FALSE
Esophagus_Muscularis_chr9_21172826_B2_ENSG00000198642.6	10	0.0443878	0.0629643	0.48083	0.0320665	0.0851369	0.0204284	0.860117	6.49884e-13	0.907207	FALSE
Esophagus_Muscularis_chr9_21172826_B2_ENSG00000226393.1	12	-0.0216696	0.0192828	0.261107	-0.0406919	-0.0494883	-0.0236257	0.976747	8.56304e-16	0.80036	FALSE
Esophagus_Muscularis_chr9_21172826_B2_ENSG00000229298.1	8	0.0114296	0.050206	0.819916	0.00313855	-0.00627575	-0.010874	0.79164	7.07736e-06	0.979021	FALSE
Esophagus_Muscularis_chr9_21172826_B2_ENSG00000240498.6	10	0.0491017	0.0470978	0.297158	0.0893365	0.0846617	0.120303	0.341065	3.94573e-09	0.82301	FALSE
Esophagus_Muscularis_chr9_21172826_B2_ENSG00000264801.1	14	0.027841	0.0433933	0.521136	0.0206721	0.0290533	0.112496	0.24568	1.10286e-10	0.918826	FALSE
Esophagus_Muscularis_chr9_21172826_B2_ENSG00000265194.1	10	0.114888	0.116787	0.325244	-0.0560798	-0.0507055	0.00626151	0.690359	4.30931e-07	0.840501	FALSE
Esophagus_Muscularis_chr9_21172826_B2_ENSG00000279670.1	13	-0.0108243	0.0385959	0.77913	0.0132372	-0.00168172	-0.121561	0.170976	3.2266e-08	0.974009	FALSE
Esophagus_Muscularis_chr9_21206606_A2_ENSG00000099810.18	6	-0.0353329	0.107786	0.743057	-0.0582788	-0.0425163	-0.194178	0.373464	2.04923e-24	0.966997	FALSE
Esophagus_Muscularis_chr9_21206606_A2_ENSG00000147883.10	8	-0.00527713	0.0854766	0.950772	0.00479543	-0.0104444	-0.251204	0.300282	4.6385e-07	0.994104	FALSE
Esophagus_Muscularis_chr9_21206606_A2_ENSG00000147889.17	12	-0.0622139	0.068027	0.360429	-0.0532551	-0.0959028	0.163445	0.0392211	4.66758e-06	0.859512	FALSE
Esophagus_Muscularis_chr9_21206606_A2_ENSG00000171843.15	4	-0.0935729	0.0932848	0.315818	-0.0968052	-0.106581	-0.229136	0.672152	7.89981e-06	0.83485	FALSE
Esophagus_Muscularis_chr9_21206606_A2_ENSG00000188352.12	4	0.0893448	0.091503	0.328859	0.123675	0.117834	0.349565	0.427045	1.74815e-06	0.842908	FALSE
Esophagus_Muscularis_chr9_21206606_A2_ENSG00000188921.13	8	0.137524	0.0973975	0.157954	0.065026	0.0527653	0.156265	0.936892	3.10663e-20	0.702743	FALSE
Esophagus_Muscularis_chr9_21206606_A2_ENSG00000198642.6	9	0.114339	0.111373	0.304593	0.0958345	0.0767724	0.133743	0.942355	2.6873e-13	0.827136	FALSE
Esophagus_Muscularis_chr9_21206606_A2_ENSG00000226393.1	12	-0.00884141	0.0273794	0.746754	-0.0293131	-0.0296114	0.0190163	0.758262	9.16575e-16	0.967778	FALSE
Esophagus_Muscularis_chr9_21206606_A2_ENSG00000229298.1	12	-0.0432613	0.0438141	0.323455	0.0283316	0.00230354	-0.0512807	0.902978	6.47494e-08	0.839536	FALSE
Esophagus_Muscularis_chr9_21206606_A2_ENSG00000240498.6	10	0.0211616	0.0510501	0.678489	0.0736485	0.0767534	0.131561	0.160961	3.36263e-09	0.956357	FALSE
Esophagus_Muscularis_chr9_21206606_A2_ENSG00000264801.1	9	-0.0130427	0.0495871	0.792531	-0.00140638	0.0189089	0.117643	0.2154	1.86668e-09	0.975429	FALSE
Esophagus_Muscularis_chr9_21206606_A2_ENSG00000265194.1	12	-0.11865	0.100369	0.237152	-0.197537	-0.156664	-0.141536	0.910046	5.40189e-10	0.783451	FALSE
Esophagus_Muscularis_chr9_21206606_A2_ENSG00000279670.1	4	0.0836868	0.0604073	0.165938	0.105435	0.107543	0.0144175	0.821234	9.16047e-08	0.712679	FALSE
Heart_Atrial_Appendage_chr10_10216776_A2_ENSG00000048740.18	7	-0.0417163	0.0861548	0.628243	-0.0795881	-0.0863822	-0.137938	0.506687	1.94567e-07	0.945257	FALSE
Heart_Atrial_Appendage_chr10_10216776_A2_ENSG00000225383.7	4	-0.100245	0.0558717	0.0727796	-0.0866678	-0.16054	-0.116123	0.935574	5.36625e-07	0.53923	FALSE
Heart_Atrial_Appendage_chr10_10216776_A2_ENSG00000231496.1	7	-0.00437278	0.0550789	0.936722	0.00349108	0.00779104	0.0382713	0.799296	2.06454e-05	0.992685	FALSE
Heart_Atrial_Appendage_chr10_79556700_A2_ENSG00000108175.16	8	0.0058934	0.0907881	0.948243	-0.0958318	-0.0229948	0.27631	0.152004	1.23394e-07	0.993819	FALSE
Heart_Atrial_Appendage_chr10_79556700_A2_ENSG00000108179.13	7	0.0227309	0.104108	0.827166	0.0733007	0.0731149	-0.015719	0.951854	4.05192e-09	0.979988	FALSE
Heart_Atrial_Appendage_chr10_79556700_A2_ENSG00000108219.14	9	-0.145763	0.193454	0.451164	-0.127353	-0.144269	-0.199301	0.849845	7.35625e-07	0.897444	FALSE
Heart_Atrial_Appendage_chr10_79556700_A2_ENSG00000122359.17	5	0.560011	0.176441	0.00150394	0.541807	0.548317	0.554899	0.99114	4.28847e-05	0.0554132	FALSE
Heart_Atrial_Appendage_chr10_79556700_A2_ENSG00000122378.13	10	0.0827909	0.154217	0.591374	0.0854716	0.0525148	-0.249167	0.204312	4.2588e-07	0.937203	FALSE
Heart_Atrial_Appendage_chr10_79556700_A2_ENSG00000122852.14	8	0.0307458	0.0464288	0.507834	-0.00694875	-0.00145873	0.0192763	0.894318	8.37867e-10	0.914619	FALSE
Heart_Atrial_Appendage_chr10_79556700_A2_ENSG00000133661.15	4	0.0836003	0.0505013	0.0978417	0.0925066	0.102011	0.19082	0.17411	4.53408e-48	0.600597	FALSE
Heart_Atrial_Appendage_chr10_79556700_A2_ENSG00000133678.13	9	-0.120198	0.113688	0.290392	-0.0630718	-0.0537809	-0.178829	0.777265	1.15859e-09	0.819846	FALSE
Heart_Atrial_Appendage_chr10_79556700_A2_ENSG00000151224.12	12	-0.110461	0.0960314	0.250038	-0.0233123	-0.0781522	-0.0273047	0.606353	7.01004e-06	0.793414	FALSE
Heart_Atrial_Appendage_chr10_79556700_A2_ENSG00000165424.6	9	0.0479148	0.0657565	0.466203	0.0685905	0.0572415	0.192357	0.349294	2.71892e-13	0.902594	FALSE
Heart_Atrial_Appendage_chr10_79556700_A2_ENSG00000185303.16	9	-0.0856619	0.034572	0.0132203	-0.0809787	-0.0780737	-0.11037	0.706774	1.2043e-08	0.234764	FALSE
Heart_Atrial_Appendage_chr10_79556700_A2_ENSG00000188199.10	13	-0.078043	0.0323997	0.0160068	-0.0663461	-0.146481	-0.208954	0.0298491	1.86437e-48	0.262888	FALSE
Heart_Atrial_Appendage_chr10_79556700_A2_ENSG00000189129.13	5	-0.10498	0.118729	0.37659	-0.173398	-0.175828	-0.518449	0.120055	1.61249e-13	0.867118	FALSE
Heart_Atrial_Appendage_chr10_79556700_A2_ENSG00000224596.7	8	-0.0949788	0.0471288	0.0438731	-0.0584075	-0.0550516	-0.0928357	0.978141	8.39509e-11	0.439666	FALSE
Heart_Atrial_Appendage_chr10_79556700_A2_ENSG00000225484.6	10	-0.100268	0.0530325	0.058666	-0.151039	-0.119186	-0.13021	0.780054	1.59541e-31	0.497199	FALSE
Heart_Atrial_Appendage_chr10_79556700_A2_ENSG00000230091.6	5	0.0253111	0.0325488	0.436783	0.0191745	0.0187642	-0.0235102	0.230284	8.19338e-39	0.891827	FALSE
Heart_Atrial_Appendage_chr10_79556700_A2_ENSG00000234743.1	4	0.0599672	0.0524216	0.252648	0.0242244	0.00564157	-0.0300467	0.337415	1.62637e-05	0.794818	FALSE
Heart_Atrial_Appendage_chr10_79556700_A2_ENSG00000237523.1	8	-0.0543582	0.0912294	0.551281	-0.0173882	0.00967618	-0.416594	0.0395113	9.19004e-06	0.926991	FALSE
Heart_Atrial_Appendage_chr10_79556700_A2_ENSG00000242600.8	7	0.100499	0.0385445	0.00912432	0.118242	0.114976	0.190236	0.230034	1.4993e-30	0.186957	FALSE
Heart_Atrial_Appendage_chr10_79556700_A2_ENSG00000244733.5	10	-0.141438	0.0355723	7.0058e-05	-0.184433	-0.17908	-0.206973	0.342946	2.44082e-36	0.00493444	TRUE
Heart_Atrial_Appendage_chr10_79556700_A2_ENSG00000253626.3	8	-0.00399137	0.0573113	0.944477	-0.0287945	-0.027194	0.444104	0.029311	2.14981e-07	0.993497	FALSE
Heart_Atrial_Appendage_chr10_79556700_A2_ENSG00000272447.1	7	0.104692	0.0528409	0.0475606	0.0694372	0.0657801	0.168297	0.721749	3.31155e-12	0.454615	FALSE
Heart_Atrial_Appendage_chr10_79556700_A2_ENSG00000272489.1	9	-0.0442813	0.0553399	0.423613	-0.0121999	0.0353446	-0.129456	0.354343	1.35922e-10	0.886523	FALSE
Heart_Atrial_Appendage_chr10_79556700_A2_ENSG00000273372.1	4	-0.00433722	0.0744371	0.953536	0.0342868	0.0553261	0.128085	0.755572	3.71392e-09	0.994358	FALSE
Heart_Atrial_Appendage_chr10_79556700_A2_ENSG00000278616.1	13	-0.0614224	0.0402323	0.126837	-0.0519538	-0.107809	-0.14223	0.324177	5.69403e-51	0.655507	FALSE
Heart_Atrial_Appendage_chr10_79556700_A2_ENSG00000280355.1	8	-0.0455904	0.0578597	0.430728	-0.0193738	-0.154873	-0.329383	0.0044746	1.33934e-21	0.889041	FALSE
Heart_Atrial_Appendage_chr10_79556700_A2_ENSG00000283101.1	3	0.122793	0.0886181	0.165856	0.117392	0.137228	-0.41252	0.637225	1.7021e-06	0.712573	FALSE
Heart_Atrial_Appendage_chr10_79556700_A2_ENSG00000283913.1	7	-0.00258069	0.0615773	0.966571	-0.0327314	-0.0244343	0.282343	0.155936	2.90627e-07	0.995644	FALSE
Heart_Atrial_Appendage_chr10_79556700_B2_ENSG00000108175.16	8	0.0407338	0.0532057	0.44392	0.056264	0.0531047	0.117647	0.463501	1.04871e-07	0.895061	FALSE
Heart_Atrial_Appendage_chr10_79556700_B2_ENSG00000108179.13	7	0.0174816	0.0707219	0.804763	0.0551785	0.0649436	-0.17437	0.627008	3.87771e-09	0.977135	FALSE
Heart_Atrial_Appendage_chr10_79556700_B2_ENSG00000108219.14	8	-0.0697947	0.089854	0.437303	-0.0921175	-0.104408	-0.145595	0.577929	4.16819e-07	0.892032	FALSE
Heart_Atrial_Appendage_chr10_79556700_B2_ENSG00000122359.17	5	0.438297	0.159246	0.00591731	0.43523	0.462071	0.607577	0.686604	4.03526e-05	0.142034	FALSE
Heart_Atrial_Appendage_chr10_79556700_B2_ENSG00000122378.13	10	0.0991649	0.118475	0.402587	0.00638185	0.0443608	0.030287	0.742176	3.87123e-07	0.878198	FALSE
Heart_Atrial_Appendage_chr10_79556700_B2_ENSG00000122852.14	8	0.00308464	0.0362022	0.932098	-0.000687807	-0.00731894	-0.0658663	0.281252	7.53478e-10	0.992026	FALSE
Heart_Atrial_Appendage_chr10_79556700_B2_ENSG00000133661.15	4	0.0411338	0.0305116	0.177615	0.0479808	0.0522067	0.11957	0.0650825	1.83789e-48	0.726815	FALSE
Heart_Atrial_Appendage_chr10_79556700_B2_ENSG00000133678.13	9	-0.00970039	0.101299	0.923711	0.0708943	0.0990995	-0.0869128	0.687399	1.09527e-09	0.991201	FALSE
Heart_Atrial_Appendage_chr10_79556700_B2_ENSG00000151224.12	12	-0.0673255	0.061742	0.275522	-0.0604138	-0.0526746	-0.044153	0.820433	5.2057e-06	0.810381	FALSE
Heart_Atrial_Appendage_chr10_79556700_B2_ENSG00000165424.6	9	0.0293939	0.0407825	0.471065	0.0285712	0.0437514	-0.0306497	0.557103	2.33982e-13	0.904466	FALSE
Heart_Atrial_Appendage_chr10_79556700_B2_ENSG00000185303.16	9	-0.0220513	0.0314205	0.482796	-0.0163426	-0.0358265	0.0236598	0.455831	1.09623e-08	0.907651	FALSE
Heart_Atrial_Appendage_chr10_79556700_B2_ENSG00000188199.10	13	-0.0194547	0.0199772	0.330133	-0.0395993	-0.0462053	-0.0847826	0.121465	8.87913e-49	0.843503	FALSE
Heart_Atrial_Appendage_chr10_79556700_B2_ENSG00000189129.13	5	-0.0887992	0.08781	0.311889	-0.101317	-0.118432	-0.290981	0.369197	1.38062e-13	0.832295	FALSE
Heart_Atrial_Appendage_chr10_79556700_B2_ENSG00000224596.7	8	-0.0286722	0.0308982	0.35343	-0.0289997	-0.0322447	-0.0907082	0.273427	6.78488e-11	0.855642	FALSE
Heart_Atrial_Appendage_chr10_79556700_B2_ENSG00000225484.6	10	-0.0156054	0.0433579	0.718906	-0.0386713	-0.0402922	0.00505989	0.817109	9.34664e-32	0.963682	FALSE
Heart_Atrial_Appendage_chr10_79556700_B2_ENSG00000230091.6	6	0.0226503	0.0260226	0.384077	0.0315929	0.0340824	0.041036	0.668118	8.07645e-40	0.871022	FALSE
Heart_Atrial_Appendage_chr10_79556700_B2_ENSG00000234743.1	4	0.0170037	0.0345771	0.622888	0.0241385	0.0264671	0.0392681	0.755216	1.3163e-05	0.94366	FALSE
Heart_Atrial_Appendage_chr10_79556700_B2_ENSG00000237523.1	8	-0.0939168	0.076708	0.220823	-0.0298723	-0.0201746	-0.471455	0.0102217	8.93385e-06	0.770836	FALSE
Heart_Atrial_Appendage_chr10_79556700_B2_ENSG00000242600.8	7	0.041301	0.0220752	0.0613557	0.040653	0.0415053	0.0819116	0.370966	8.1485e-31	0.506045	FALSE
Heart_Atrial_Appendage_chr10_79556700_B2_ENSG00000244733.5	10	-0.0655499	0.0214045	0.0021955	-0.0771562	-0.0735362	-0.119708	0.216098	9.1673e-37	0.0724078	FALSE
Heart_Atrial_Appendage_chr10_79556700_B2_ENSG00000253626.3	8	0.00411931	0.051145	0.935806	0.0242992	0.00465726	0.317553	0.111162	2.18089e-07	0.992608	FALSE
Heart_Atrial_Appendage_chr10_79556700_B2_ENSG00000272447.1	7	0.0530282	0.0488116	0.277308	0.0139837	0.0136336	0.140634	0.60693	3.00161e-12	0.811896	FALSE
Heart_Atrial_Appendage_chr10_79556700_B2_ENSG00000272489.1	9	0.00795825	0.0369038	0.829261	0.0428728	0.0771147	-0.0249524	0.584214	1.21678e-10	0.980219	FALSE
Heart_Atrial_Appendage_chr10_79556700_B2_ENSG00000273372.1	4	-0.0294139	0.028258	0.29792	-0.0276866	-0.0139986	-0.061116	0.831857	2.91461e-09	0.823367	FALSE
Heart_Atrial_Appendage_chr10_79556700_B2_ENSG00000278616.1	13	-0.0276952	0.0278596	0.320175	-0.0636878	-0.0569023	-0.0700971	0.466127	2.5722e-51	0.837636	FALSE
Heart_Atrial_Appendage_chr10_79556700_B2_ENSG00000280355.1	8	-0.0292237	0.0378927	0.440575	-0.0368768	-0.0471703	-0.183997	0.0171273	1.05574e-21	0.893321	FALSE
Heart_Atrial_Appendage_chr10_79556700_B2_ENSG00000283101.1	3	0.088944	0.088073	0.312548	0.104439	0.112464	-0.547796	0.506872	1.70013e-06	0.832706	FALSE
Heart_Atrial_Appendage_chr10_79556700_B2_ENSG00000283913.1	7	-0.0463016	0.0331393	0.162359	-0.0202643	-0.0253586	0.0261072	0.543264	2.56679e-07	0.708609	FALSE
Heart_Atrial_Appendage_chr11_1219991_A2_ENSG00000023191.16	11	0.0352037	0.107737	0.743852	-0.0305563	-0.0499321	-0.183469	0.233078	3.84547e-06	0.967183	FALSE
Heart_Atrial_Appendage_chr11_1219991_A2_ENSG00000069696.6	5	-0.0106661	0.0384086	0.781243	-0.0222887	-0.0247915	-0.0698631	0.376684	1.05723e-11	0.974272	FALSE
Heart_Atrial_Appendage_chr11_1219991_A2_ENSG00000070031.3	6	-0.0465545	0.0501895	0.353628	-0.00460966	-0.00211172	-0.211246	0.342199	4.33052e-07	0.855642	FALSE
Heart_Atrial_Appendage_chr11_1219991_A2_ENSG00000070047.11	4	0.0067704	0.0982068	0.945037	-0.00816181	-0.00618963	-0.160824	0.667537	7.11495e-06	0.993497	FALSE
Heart_Atrial_Appendage_chr11_1219991_A2_ENSG00000078902.15	10	0.112869	0.082052	0.168953	0.125269	0.134446	0.179739	0.53291	1.61071e-12	0.715591	FALSE
Heart_Atrial_Appendage_chr11_1219991_A2_ENSG00000099834.18	15	-0.0454614	0.0438206	0.299529	-0.0165607	-0.020297	-0.0302588	0.838397	2.00987e-08	0.824391	FALSE
Heart_Atrial_Appendage_chr11_1219991_A2_ENSG00000099849.14	7	0.106578	0.0820723	0.194086	0.121581	0.127963	0.251467	0.560765	5.8768e-05	0.743296	FALSE
Heart_Atrial_Appendage_chr11_1219991_A2_ENSG00000099869.7	12	-0.0813868	0.0503039	0.105684	-0.101953	-0.0856739	-0.0696899	0.833065	6.25437e-06	0.617181	FALSE
Heart_Atrial_Appendage_chr11_1219991_A2_ENSG00000117984.13	12	0.00315226	0.0633338	0.960304	-0.0487901	-0.0702208	-0.0983627	0.315348	8.67361e-10	0.994892	FALSE
Heart_Atrial_Appendage_chr11_1219991_A2_ENSG00000130592.15	15	-0.0653993	0.0909126	0.471916	-0.00161791	0.026149	0.0499864	0.425538	1.08454e-10	0.904637	FALSE
Heart_Atrial_Appendage_chr11_1219991_A2_ENSG00000130595.17	9	0.0212457	0.0829782	0.79792	-0.0239429	-0.0141928	-0.0592158	0.594961	1.44437e-06	0.97591	FALSE
Heart_Atrial_Appendage_chr11_1219991_A2_ENSG00000130598.15	12	0.00581938	0.0455511	0.898343	-0.00346216	-0.00536603	-0.0294665	0.691526	2.38856e-08	0.988282	FALSE
Heart_Atrial_Appendage_chr11_1219991_A2_ENSG00000130600.17	3	0.0352698	0.0803594	0.660733	0.0702213	0.0858895	-0.517202	0.433335	8.66304e-06	0.952382	FALSE
Heart_Atrial_Appendage_chr11_1219991_A2_ENSG00000142089.15	4	0.0931712	0.219327	0.670979	0.155052	0.201546	-0.0659094	0.907204	0.00380311	0.954822	FALSE
Heart_Atrial_Appendage_chr11_1219991_A2_ENSG00000142102.15	4	-0.113765	0.111519	0.307663	-0.109032	-0.104624	-0.378357	0.470726	0.00144764	0.829313	FALSE
Heart_Atrial_Appendage_chr11_1219991_A2_ENSG00000161328.10	12	-0.0130669	0.0614785	0.831682	0.00594808	0.000770954	-0.0723269	0.593999	1.22801e-07	0.980427	FALSE
Heart_Atrial_Appendage_chr11_1219991_A2_ENSG00000167244.18	4	-0.0533313	0.107183	0.618785	-0.0221602	0.0297603	0.0923057	0.662954	1.60739e-06	0.942915	FALSE
Heart_Atrial_Appendage_chr11_1219991_A2_ENSG00000174672.15	7	-0.0501809	0.0552935	0.364122	-0.0114593	-0.00944725	-0.0858509	0.752094	2.43676e-10	0.86111	FALSE
Heart_Atrial_Appendage_chr11_1219991_A2_ENSG00000174775.16	10	-0.100244	0.0861488	0.244582	0.00541446	0.0463996	-0.0264466	0.719651	3.00459e-09	0.789348	FALSE
Heart_Atrial_Appendage_chr11_1219991_A2_ENSG00000174885.12	2	-0.0689096	0.141687	0.626719					0.0132825	0.944778	FALSE
Heart_Atrial_Appendage_chr11_1219991_A2_ENSG00000174915.11	10	-0.0194466	0.0751978	0.795939	0.0400348	-0.00911143	-0.0384351	0.920465	6.54599e-07	0.975779	FALSE
Heart_Atrial_Appendage_chr11_1219991_A2_ENSG00000177030.16	6	-0.0226933	0.0607382	0.708684	-0.0433676	-0.056701	-0.0638317	0.675412	5.14956e-07	0.962269	FALSE
Heart_Atrial_Appendage_chr11_1219991_A2_ENSG00000177042.14	9	0.0160513	0.0381715	0.674116	0.00384288	0.00823274	-0.11233	0.189797	2.95465e-13	0.955372	FALSE
Heart_Atrial_Appendage_chr11_1219991_A2_ENSG00000177106.14	4	0.0977587	0.0637351	0.125072	0.0889414	0.0897824	0.0436111	0.774723	1.93774e-10	0.652495	FALSE
Heart_Atrial_Appendage_chr11_1219991_A2_ENSG00000177156.10	5	-0.257328	0.108237	0.0174329	-0.28319	-0.313246	0.002775	0.596518	1.0953e-06	0.276537	FALSE
Heart_Atrial_Appendage_chr11_1219991_A2_ENSG00000177225.16	6	0.0663699	0.0772414	0.390201	0.0718943	0.0745209	0.113233	0.80421	3.44165e-07	0.874066	FALSE
Heart_Atrial_Appendage_chr11_1219991_A2_ENSG00000177542.10	4	-0.239449	0.123029	0.0516201	-0.168952	-0.240052	-0.287829	0.940036	2.8301e-05	0.470666	FALSE
Heart_Atrial_Appendage_chr11_1219991_A2_ENSG00000177595.17	7	0.125835	0.0637285	0.0483198	0.0883809	0.0921595	0.130915	0.975613	8.73668e-27	0.457085	FALSE
Heart_Atrial_Appendage_chr11_1219991_A2_ENSG00000177600.8	13	0.072138	0.0784802	0.357998	0.0796881	0.0603801	-0.0362987	0.596661	6.24071e-19	0.858299	FALSE
Heart_Atrial_Appendage_chr11_1219991_A2_ENSG00000177666.16	8	-0.143609	0.0513269	0.00514324	-0.168356	-0.170535	-0.208531	0.87263	2.02379e-13	0.129847	FALSE
Heart_Atrial_Appendage_chr11_1219991_A2_ENSG00000177685.16	5	0.0462216	0.0273755	0.0913282	0.050919	0.0519159	0.0610043	0.783831	7.87402e-33	0.585751	FALSE
Heart_Atrial_Appendage_chr11_1219991_A2_ENSG00000177697.17	5	0.0374903	0.029313	0.20091	0.0364504	0.0360604	0.0343365	0.947491	1.38608e-97	0.750586	FALSE
Heart_Atrial_Appendage_chr11_1219991_A2_ENSG00000177700.5	15	-0.0545499	0.0964115	0.571528	-0.158003	-0.152672	0.0493483	0.58117	1.12559e-11	0.932385	FALSE
Heart_Atrial_Appendage_chr11_1219991_A2_ENSG00000177830.17	5	-0.0241461	0.0786844	0.75894	-0.0181373	-0.0670013	-0.180734	0.254896	9.33885e-15	0.970353	FALSE
Heart_Atrial_Appendage_chr11_1219991_A2_ENSG00000182208.13	8	0.0863254	0.0995351	0.385785	0.0497169	0.0238182	0.039127	0.807955	1.94584e-09	0.872248	FALSE
Heart_Atrial_Appendage_chr11_1219991_A2_ENSG00000182272.11	4	-0.150689	0.0813097	0.0638439	-0.171184	-0.196346	-0.0913654	0.807417	2.99781e-05	0.51327	FALSE
Heart_Atrial_Appendage_chr11_1219991_A2_ENSG00000183020.13	11	0.0557987	0.0570535	0.328071	0.0474002	0.0435762	0.10258	0.715181	7.47839e-12	0.842401	FALSE
Heart_Atrial_Appendage_chr11_1219991_A2_ENSG00000184363.9	5	0.00313239	0.0753695	0.966849	0.039597	0.087885	-0.729628	0.224648	5.61482e-05	0.995672	FALSE
Heart_Atrial_Appendage_chr11_1219991_A2_ENSG00000184524.5	8	0.107687	0.037414	0.00399873	0.0843928	0.0906208	0.0614887	0.586689	1.14606e-13	0.109316	FALSE
Heart_Atrial_Appendage_chr11_1219991_A2_ENSG00000184545.10	12	-0.0460243	0.068914	0.504228	-0.00210346	-0.00632741	-0.153111	0.411159	2.40634e-11	0.913752	FALSE
Heart_Atrial_Appendage_chr11_1219991_A2_ENSG00000184956.15	15	-0.00356745	0.0360321	0.921132	-0.0234266	-0.034963	-0.150528	0.107561	8.53692e-14	0.990988	FALSE
Heart_Atrial_Appendage_chr11_1219991_A2_ENSG00000185101.12	12	0.0471059	0.0586734	0.422062	0.0317832	0.0299194	0.110156	0.504404	9.63813e-08	0.885887	FALSE
Heart_Atrial_Appendage_chr11_1219991_A2_ENSG00000185187.12	3	0.125342	0.167221	0.45352	0.0968309	0.077088	-0.165725	0.618219	0.0044117	0.898124	FALSE
Heart_Atrial_Appendage_chr11_1219991_A2_ENSG00000185201.16	1	0.460535	0.288923	0.110943					0.0105449	0.627375	FALSE
Heart_Atrial_Appendage_chr11_1219991_A2_ENSG00000185507.19	9	-0.0366642	0.101939	0.719095	0.0683361	0.0770343	0.0622952	0.684444	2.05636e-08	0.963687	FALSE
Heart_Atrial_Appendage_chr11_1219991_A2_ENSG00000185522.8	7	-0.0319389	0.108125	0.767697	0.0147179	-0.00525952	0.383751	0.0640931	2.01595e-07	0.971858	FALSE
Heart_Atrial_Appendage_chr11_1219991_A2_ENSG00000185885.15	3	0.00899087	0.0871012	0.917786	0.0175351	0.0841579	-0.146762	0.73687	1.06643e-05	0.990681	FALSE
Heart_Atrial_Appendage_chr11_1219991_A2_ENSG00000199785.1	7	-0.0640628	0.0689521	0.352842	-0.0616403	-0.082312	-0.2045	0.673879	1.08295e-06	0.855501	FALSE
Heart_Atrial_Appendage_chr11_1219991_A2_ENSG00000205869.2	7	-0.0567045	0.178766	0.751093	-0.156029	-0.0725222	0.474123	0.207212	4.37337e-06	0.968582	FALSE
Heart_Atrial_Appendage_chr11_1219991_A2_ENSG00000214026.10	9	0.0234513	0.0449418	0.6018	0.0356332	0.0282307	0.0807011	0.636647	1.27175e-05	0.939244	FALSE
Heart_Atrial_Appendage_chr11_1219991_A2_ENSG00000214063.10	7	-0.0914371	0.0828991	0.27003	0.000784692	0.0634273	0.0597972	0.445655	5.8948e-10	0.806608	FALSE
Heart_Atrial_Appendage_chr11_1219991_A2_ENSG00000226416.1	5	-0.0527591	0.0566336	0.35155	-0.0959981	-0.0886575	-0.165219	0.182641	2.58757e-06	0.855074	FALSE
Heart_Atrial_Appendage_chr11_1219991_A2_ENSG00000229512.1	14	0.0457161	0.0511711	0.371645	-0.000783775	-0.0122059	0.00853515	0.612659	6.00526e-10	0.865235	FALSE
Heart_Atrial_Appendage_chr11_1219991_A2_ENSG00000233930.3	5	-0.0447027	0.0662492	0.499824	-0.0257214	-0.0258122	0.274024	0.352198	2.91083e-14	0.912564	FALSE
Heart_Atrial_Appendage_chr11_1219991_A2_ENSG00000235027.1	6	0.039515	0.117052	0.735676	0.0648111	0.0753044	-0.112257	0.663189	1.38242e-05	0.96634	FALSE
Heart_Atrial_Appendage_chr11_1219991_A2_ENSG00000244242.1	7	0.0183627	0.0552378	0.739565	0.0336214	0.0398348	-0.00812725	0.864799	8.01779e-09	0.966728	FALSE
Heart_Atrial_Appendage_chr11_1219991_A2_ENSG00000247095.2	10	-0.0779507	0.0783556	0.319818	-0.121114	-0.132354	-0.413568	0.273019	1.27802e-08	0.837441	FALSE
Heart_Atrial_Appendage_chr11_1219991_A2_ENSG00000250397.2	15	-0.0657376	0.0442055	0.13699	-0.0766773	-0.0860431	-0.0762341	0.898185	9.54578e-12	0.672282	FALSE
Heart_Atrial_Appendage_chr11_1219991_A2_ENSG00000251661.3	9	0.105975	0.0617739	0.0862469	0.112867	0.115294	0.185713	0.440917	0.000178478	0.573584	FALSE
Heart_Atrial_Appendage_chr11_1219991_A2_ENSG00000254647.6	3	0.0355673	0.0624534	0.569016	0.0238977	0.0190297	-0.0870951	0.483443	0.000689548	0.931859	FALSE
Heart_Atrial_Appendage_chr11_1219991_A2_ENSG00000254815.5	13	0.00935705	0.0750833	0.900823	-0.042101	-0.00947314	-0.0197487	0.870512	8.89435e-08	0.988608	FALSE
Heart_Atrial_Appendage_chr11_1219991_A2_ENSG00000254872.3	11	-0.10314	0.0696603	0.13871	-0.0845451	-0.078754	0.0963242	0.119984	4.04833e-11	0.675433	FALSE
Heart_Atrial_Appendage_chr11_1219991_A2_ENSG00000254910.1	6	-0.115865	0.0798747	0.146897	-0.108004	-0.0559758	-0.310889	0.524694	0.000885624	0.688779	FALSE
Heart_Atrial_Appendage_chr11_1219991_A2_ENSG00000255026.1	3	0.129322	0.0755712	0.0870342	0.122068	0.120056	0.331789	0.690425	0.00176933	0.575667	FALSE
Heart_Atrial_Appendage_chr11_1219991_A2_ENSG00000255142.1	6	0.0442918	0.0213375	0.0379148	0.0429149	0.0408599	0.0595821	0.758284	1.38101e-36	0.41355	FALSE
Heart_Atrial_Appendage_chr11_1219991_A2_ENSG00000255153.1	6	0.0674121	0.0596429	0.258366	0.0748621	0.0334812	-0.00956798	0.572197	1.10173e-10	0.798329	FALSE
Heart_Atrial_Appendage_chr11_1219991_A2_ENSG00000255158.1	7	0.0203129	0.0515401	0.693493	0.013828	0.0414	-0.215183	0.15648	1.49562e-06	0.959487	FALSE
Heart_Atrial_Appendage_chr11_1219991_A2_ENSG00000255237.1	6	0.0362154	0.0550999	0.511009	0.0218568	0.0199248	0.231823	0.231686	6.10782e-05	0.915807	FALSE
Heart_Atrial_Appendage_chr11_1219991_A2_ENSG00000255284.1	5	-0.1472	0.0747843	0.04903	-0.13593	-0.147083	-0.216703	0.604506	1.39351e-75	0.460245	FALSE
Heart_Atrial_Appendage_chr11_1219991_A2_ENSG00000255328.1	13	-0.000490885	0.03684	0.989369	0.0334047	0.024369	-0.0698887	0.526903	9.46887e-10	0.998752	FALSE
Heart_Atrial_Appendage_chr11_1219991_A2_ENSG00000270030.1	5	-0.0312085	0.076518	0.683378	-0.0943396	-0.097331	-0.260446	0.429505	1.7577e-05	0.957286	FALSE
Heart_Atrial_Appendage_chr11_1219991_A2_ENSG00000270972.1	12	0.0247795	0.0579798	0.669102	0.054093	0.0469079	0.0140944	0.893542	5.59126e-05	0.954402	FALSE
Heart_Atrial_Appendage_chr11_1219991_A2_ENSG00000274897.2	7	-0.0535092	0.070505	0.447888	-0.0242547	-0.0681546	0.32201	0.034766	4.88035e-06	0.895948	FALSE
Heart_Atrial_Appendage_chr11_1219991_A2_ENSG00000277290.1	2	0.0153509	0.0751279	0.838095					0.00879839	0.98083	FALSE
Heart_Atrial_Appendage_chr11_1219991_A2_ENSG00000279672.1	6	0.0285474	0.0132482	0.0311768	0.0264786	0.0270462	0.0331434	0.841391	5.50112e-292	0.376611	FALSE
Heart_Atrial_Appendage_chr11_1219991_A2_ENSG00000283787.1	5	0.0092175	0.0730413	0.899577	0.00602143	0.00482788	0.206403	0.316995	2.30901e-06	0.988425	FALSE
Heart_Atrial_Appendage_chr11_1219991_B2_ENSG00000023191.16	11	0.0547941	0.0585276	0.349166	0.0212787	0.0256675	-0.00262391	0.572015	3.0375e-06	0.85384	FALSE
Heart_Atrial_Appendage_chr11_1219991_B2_ENSG00000069696.6	5	0.00671543	0.0285099	0.813784	0.0085264	0.0110831	0.0198965	0.793956	9.92385e-12	0.97841	FALSE
Heart_Atrial_Appendage_chr11_1219991_B2_ENSG00000070031.3	6	0.00427112	0.0341915	0.900589	0.0393654	0.0252377	-0.12704	0.282219	3.76063e-07	0.988587	FALSE
Heart_Atrial_Appendage_chr11_1219991_B2_ENSG00000070047.11	4	-0.0214519	0.0602854	0.721961	-0.0272558	-0.0556781	-0.261472	0.288303	6.67823e-06	0.964	FALSE
Heart_Atrial_Appendage_chr11_1219991_B2_ENSG00000078902.15	12	-0.0013382	0.051195	0.979146	0.012679	0.00895407	0.050393	0.595923	1.5077e-13	0.997172	FALSE
Heart_Atrial_Appendage_chr11_1219991_B2_ENSG00000099834.18	15	-0.00801905	0.0305139	0.792705	-0.0160433	-0.018245	-0.0619885	0.279912	1.63902e-08	0.975429	FALSE
Heart_Atrial_Appendage_chr11_1219991_B2_ENSG00000099849.14	7	-0.000738289	0.056344	0.989545	-0.0186258	-0.0455224	-0.0022783	0.992409	5.4926e-05	0.998796	FALSE
Heart_Atrial_Appendage_chr11_1219991_B2_ENSG00000099869.7	13	-0.0262634	0.0332202	0.429186	-0.0423079	-0.0388864	-0.0236586	0.94652	1.88072e-06	0.888837	FALSE
Heart_Atrial_Appendage_chr11_1219991_B2_ENSG00000117984.13	12	-0.0377189	0.0586361	0.520049	-0.0766282	-0.0427208	-0.0937005	0.558121	9.0387e-10	0.918548	FALSE
Heart_Atrial_Appendage_chr11_1219991_B2_ENSG00000130592.15	16	0.0499063	0.0642699	0.437448	0.0282241	0.0311741	0.127382	0.467313	6.26744e-11	0.892032	FALSE
Heart_Atrial_Appendage_chr11_1219991_B2_ENSG00000130595.17	9	0.0274963	0.0517511	0.595199	0.0151655	0.0213962	0.0346147	0.937395	1.25318e-06	0.937609	FALSE
Heart_Atrial_Appendage_chr11_1219991_B2_ENSG00000130598.15	13	-0.0107268	0.0357649	0.764233	0.00457245	-0.0029741	-0.0086091	0.97736	1.81224e-08	0.971325	FALSE
Heart_Atrial_Appendage_chr11_1219991_B2_ENSG00000130600.17	3	0.0695365	0.0506896	0.170123	0.0554123	0.0424769	-0.132481	0.627289	8.39159e-06	0.717717	FALSE
Heart_Atrial_Appendage_chr11_1219991_B2_ENSG00000142089.15	4	0.302913	0.123912	0.0145025	0.297214	0.300799	0.46513	0.795675	0.00376051	0.24741	FALSE
Heart_Atrial_Appendage_chr11_1219991_B2_ENSG00000142102.15	4	-0.0472261	0.0759874	0.534271	-0.0531811	-0.0528777	-0.168745	0.572675	0.00136819	0.922683	FALSE
Heart_Atrial_Appendage_chr11_1219991_B2_ENSG00000161328.10	12	0.0158587	0.0347113	0.647761	-0.000705013	0.00313549	-0.0237773	0.528128	9.44736e-08	0.94924	FALSE
Heart_Atrial_Appendage_chr11_1219991_B2_ENSG00000167244.18	4	0.0330701	0.0447338	0.459747	0.014449	0.0117177	0.165335	0.346684	1.44907e-06	0.899964	FALSE
Heart_Atrial_Appendage_chr11_1219991_B2_ENSG00000174672.15	7	-0.0290165	0.0307308	0.345059	-0.0104038	-0.0186569	-0.0802485	0.37406	2.04687e-10	0.852032	FALSE
Heart_Atrial_Appendage_chr11_1219991_B2_ENSG00000174775.16	10	-0.0763596	0.0596372	0.200404	0.0129264	0.0146865	0.0572806	0.332938	2.59877e-09	0.750337	FALSE
Heart_Atrial_Appendage_chr11_1219991_B2_ENSG00000174885.12	2	-0.101882	0.0626599	0.103959					0.0128511	0.613594	FALSE
Heart_Atrial_Appendage_chr11_1219991_B2_ENSG00000174915.11	10	0.00378396	0.0492263	0.938728	-0.0120536	-0.0127293	0.0357452	0.789296	5.56935e-07	0.99304	FALSE
Heart_Atrial_Appendage_chr11_1219991_B2_ENSG00000177030.16	6	0.00226573	0.0405758	0.95547	-0.0417087	-0.0320253	-0.0167111	0.782013	4.76401e-07	0.994514	FALSE
Heart_Atrial_Appendage_chr11_1219991_B2_ENSG00000177042.14	9	-0.00645356	0.0258983	0.803215	-0.0115236	-0.00912349	-0.0889918	0.208515	2.52194e-13	0.976773	FALSE
Heart_Atrial_Appendage_chr11_1219991_B2_ENSG00000177106.14	4	0.00396354	0.0400213	0.92111	0.00845971	0.0094888	0.051048	0.724148	1.60391e-10	0.990987	FALSE
Heart_Atrial_Appendage_chr11_1219991_B2_ENSG00000177156.10	5	-0.147706	0.0905857	0.102982	-0.061022	-0.0267465	0.460713	0.1011	1.10497e-06	0.611263	FALSE
Heart_Atrial_Appendage_chr11_1219991_B2_ENSG00000177225.16	6	0.032976	0.0501827	0.511105	0.0260953	0.0196172	0.097889	0.617917	3.14957e-07	0.915807	FALSE
Heart_Atrial_Appendage_chr11_1219991_B2_ENSG00000177542.10	4	-0.127039	0.0691618	0.066234	-0.111902	-0.152433	-0.0611949	0.854892	2.49242e-05	0.520535	FALSE
Heart_Atrial_Appendage_chr11_1219991_B2_ENSG00000177595.17	7	0.069611	0.048842	0.154091	0.0491122	0.0485726	0.129045	0.624097	6.68005e-27	0.697378	FALSE
Heart_Atrial_Appendage_chr11_1219991_B2_ENSG00000177600.8	13	0.0173502	0.0462785	0.707728	0.00335732	-0.00342549	-0.142778	0.213096	4.89917e-19	0.962101	FALSE
Heart_Atrial_Appendage_chr11_1219991_B2_ENSG00000177666.16	8	-0.0482369	0.034555	0.162732	-0.05205	-0.0511041	-0.09258	0.866826	1.5468e-13	0.709167	FALSE
Heart_Atrial_Appendage_chr11_1219991_B2_ENSG00000177685.16	5	0.0275545	0.0184584	0.135493	0.0247457	0.0220993	-0.00388669	0.414818	6.8693e-33	0.669796	FALSE
Heart_Atrial_Appendage_chr11_1219991_B2_ENSG00000177697.17	5	-0.00240953	0.0201346	0.904744	-0.00456034	-0.00332646	-0.0124074	0.803848	1.54168e-97	0.989306	FALSE
Heart_Atrial_Appendage_chr11_1219991_B2_ENSG00000177700.5	15	0.042325	0.0623345	0.497139	-0.0153398	-0.00904423	-0.0215423	0.596846	9.45368e-12	0.911748	FALSE
Heart_Atrial_Appendage_chr11_1219991_B2_ENSG00000177830.17	5	-0.0255332	0.0600538	0.670712	-0.0367359	-0.0413958	-0.0935127	0.551095	7.94743e-15	0.954728	FALSE
Heart_Atrial_Appendage_chr11_1219991_B2_ENSG00000182208.13	8	0.0507537	0.0676086	0.452834	-0.0230099	0.00445797	0.083546	0.810342	1.693e-09	0.897865	FALSE
Heart_Atrial_Appendage_chr11_1219991_B2_ENSG00000182272.11	4	-0.00224708	0.0673252	0.973374	-0.0557336	-0.0554359	0.00449052	0.979351	2.80907e-05	0.996677	FALSE
Heart_Atrial_Appendage_chr11_1219991_B2_ENSG00000183020.13	10	0.0566812	0.045357	0.21142	0.0679781	0.0632559	0.0867449	0.716514	6.19706e-12	0.7619	FALSE
Heart_Atrial_Appendage_chr11_1219991_B2_ENSG00000184363.9	5	-0.0149558	0.0423588	0.724033	-0.0142825	-0.0771012	-0.520458	0.177725	5.22405e-05	0.964511	FALSE
Heart_Atrial_Appendage_chr11_1219991_B2_ENSG00000184524.5	8	0.0385186	0.0218249	0.0775812	0.0376538	0.0386139	0.0713078	0.558661	8.29329e-14	0.55227	FALSE
Heart_Atrial_Appendage_chr11_1219991_B2_ENSG00000184545.10	12	-0.0774156	0.057206	0.175967	-0.037062	-0.0162489	-0.054498	0.841125	2.34358e-11	0.725121	FALSE
Heart_Atrial_Appendage_chr11_1219991_B2_ENSG00000184956.15	15	-0.00660803	0.0253449	0.794305	-0.00060431	0.00687099	-0.166975	0.0271067	7.71799e-14	0.97558	FALSE
Heart_Atrial_Appendage_chr11_1219991_B2_ENSG00000185101.12	12	0.0392737	0.0407273	0.334891	-0.00304695	0.00791621	0.0668864	0.67343	9.26577e-08	0.846226	FALSE
Heart_Atrial_Appendage_chr11_1219991_B2_ENSG00000185187.12	3	0.136159	0.0937761	0.146512	0.136088	0.137425	0.314833	0.547419	0.00421002	0.688444	FALSE
Heart_Atrial_Appendage_chr11_1219991_B2_ENSG00000185201.16	1	0.274784	0.158687	0.0833425					0.0102629	0.566502	FALSE
Heart_Atrial_Appendage_chr11_1219991_B2_ENSG00000185507.19	9	-0.0044583	0.0575005	0.938198	0.00973674	-0.00081254	-0.0216158	0.901184	1.49359e-08	0.992994	FALSE
Heart_Atrial_Appendage_chr11_1219991_B2_ENSG00000185522.8	7	-0.0737573	0.0664426	0.26696	-0.0428466	-0.0440221	0.102619	0.258488	1.72578e-07	0.803905	FALSE
Heart_Atrial_Appendage_chr11_1219991_B2_ENSG00000185885.15	3	0.112071	0.0487842	0.021603	0.117673	0.117223	0.210894	0.622115	1.09072e-05	0.311074	FALSE
Heart_Atrial_Appendage_chr11_1219991_B2_ENSG00000199785.1	7	0.0339916	0.0518443	0.512051	0.0556135	0.044634	-0.170298	0.42617	1.07128e-06	0.915952	FALSE
Heart_Atrial_Appendage_chr11_1219991_B2_ENSG00000205869.2	7	-0.0522101	0.0873827	0.550182	0.0145257	0.0220917	0.225394	0.224488	3.9123e-06	0.926619	FALSE
Heart_Atrial_Appendage_chr11_1219991_B2_ENSG00000214026.10	9	0.0332858	0.0308589	0.280746	0.0302451	0.0269092	-0.0516002	0.323602	1.19612e-05	0.814259	FALSE
Heart_Atrial_Appendage_chr11_1219991_B2_ENSG00000214063.10	7	-0.0712258	0.0611679	0.244249	-0.0713242	-0.025669	0.0553681	0.411614	5.36834e-10	0.78915	FALSE
Heart_Atrial_Appendage_chr11_1219991_B2_ENSG00000226416.1	9	0.0171963	0.0440594	0.696317	0.00474972	0.000458862	0.050498	0.744392	1.44874e-08	0.960125	FALSE
Heart_Atrial_Appendage_chr11_1219991_B2_ENSG00000229512.1	14	0.0371614	0.0360968	0.303248	0.041721	0.0477441	0.0531128	0.769838	5.30795e-10	0.826276	FALSE
Heart_Atrial_Appendage_chr11_1219991_B2_ENSG00000233930.3	5	-0.0871035	0.0432752	0.044138	-0.0835708	-0.0846978	-0.0145049	0.718137	2.88036e-14	0.440692	FALSE
Heart_Atrial_Appendage_chr11_1219991_B2_ENSG00000235027.1	7	0.00941698	0.0589015	0.872978	0.0131634	0.0126864	0.0693181	0.682938	1.11069e-05	0.985372	FALSE
Heart_Atrial_Appendage_chr11_1219991_B2_ENSG00000244242.1	7	0.00438383	0.0339004	0.897108	0.00262152	0.0088546	0.0194225	0.879064	7.75911e-09	0.988052	FALSE
Heart_Atrial_Appendage_chr11_1219991_B2_ENSG00000247095.2	10	-0.0272776	0.0430055	0.525898	0.0052711	0.00473728	-0.0273961	0.999454	1.01488e-08	0.92038	FALSE
Heart_Atrial_Appendage_chr11_1219991_B2_ENSG00000250397.2	16	0.015388	0.0298789	0.606543	0.0279032	0.0215361	0.0185128	0.952229	6.07089e-12	0.940276	FALSE
Heart_Atrial_Appendage_chr11_1219991_B2_ENSG00000251661.3	9	0.0233645	0.038153	0.540281	0.0225625	0.0196249	0.0445798	0.746795	0.000156041	0.923909	FALSE
Heart_Atrial_Appendage_chr11_1219991_B2_ENSG00000254647.6	3	0.0471747	0.054427	0.386079	0.00752653	0.00369806	-0.0026689	0.738108	0.000698616	0.872296	FALSE
Heart_Atrial_Appendage_chr11_1219991_B2_ENSG00000254815.5	13	0.0511441	0.0509424	0.315398	0.0217955	0.0213957	0.0527336	0.9892	7.64339e-08	0.834582	FALSE
Heart_Atrial_Appendage_chr11_1219991_B2_ENSG00000254872.3	11	-0.0384106	0.0311991	0.218268	-0.00295888	-0.0166113	0.0681458	0.0981343	2.61539e-11	0.768111	FALSE
Heart_Atrial_Appendage_chr11_1219991_B2_ENSG00000254910.1	6	-0.0679152	0.0517097	0.18905	-0.0729318	-0.0727929	-0.137792	0.70364	0.00083994	0.738015	FALSE
Heart_Atrial_Appendage_chr11_1219991_B2_ENSG00000255026.1	3	0.0602498	0.0515054	0.242091	0.0601567	0.0707498	0.0284614	0.91334	0.00163596	0.787269	FALSE
Heart_Atrial_Appendage_chr11_1219991_B2_ENSG00000255142.1	6	0.0273604	0.0145919	0.0607877	0.0288141	0.028183	0.0757234	0.202466	9.24477e-37	0.503864	FALSE
Heart_Atrial_Appendage_chr11_1219991_B2_ENSG00000255153.1	6	0.0694356	0.0357737	0.052262	0.0673821	0.0685828	0.0909786	0.782861	9.79849e-11	0.47341	FALSE
Heart_Atrial_Appendage_chr11_1219991_B2_ENSG00000255158.1	7	0.00436103	0.0375325	0.907499	-0.0270665	-0.0465853	-0.142975	0.212222	1.37353e-06	0.989582	FALSE
Heart_Atrial_Appendage_chr11_1219991_B2_ENSG00000255237.1	3	0.026079	0.04483	0.560748	0.00387412	0.00280706	-0.0159489	0.710469	0.000596553	0.929555	FALSE
Heart_Atrial_Appendage_chr11_1219991_B2_ENSG00000255284.1	5	-0.0740177	0.0529365	0.162042	0.000958504	-0.0355929	-0.126711	0.616475	9.40488e-76	0.707966	FALSE
Heart_Atrial_Appendage_chr11_1219991_B2_ENSG00000255328.1	13	0.00247916	0.0248807	0.920629	0.0152738	0.0112243	-0.0580114	0.415104	7.96904e-10	0.990918	FALSE
Heart_Atrial_Appendage_chr11_1219991_B2_ENSG00000270030.1	5	0.00141577	0.0334968	0.966287	-0.00580736	-0.00848261	-0.0708215	0.541171	1.38594e-05	0.995599	FALSE
Heart_Atrial_Appendage_chr11_1219991_B2_ENSG00000270972.1	12	-0.0130028	0.0378253	0.731028	0.0112917	-0.00455167	0.0298986	0.421501	4.83306e-05	0.965855	FALSE
Heart_Atrial_Appendage_chr11_1219991_B2_ENSG00000274897.2	7	-0.0147383	0.0451594	0.744151	-0.006885	-0.00080873	0.232362	0.0445982	4.34215e-06	0.967264	FALSE
Heart_Atrial_Appendage_chr11_1219991_B2_ENSG00000277290.1	2	0.0448239	0.0513245	0.382476					0.00876681	0.869733	FALSE
Heart_Atrial_Appendage_chr11_1219991_B2_ENSG00000279672.1	6	0.0158572	0.00899877	0.0780432	0.0171022	0.0173677	0.0365041	0.233988	1.66735e-291	0.553544	FALSE
Heart_Atrial_Appendage_chr11_1219991_B2_ENSG00000283787.1	6	-0.0152081	0.0841957	0.85666	-0.0502612	-0.0478235	0.0780781	0.669576	2.49392e-06	0.983245	FALSE
Heart_Atrial_Appendage_chr11_34432600_C2_ENSG00000026508.17	10	0.0330014	0.0388359	0.395456	0.034844	0.059216	0.0166837	0.811725	1.43429e-05	0.87549	FALSE
Heart_Atrial_Appendage_chr11_34432600_C2_ENSG00000085063.14	8	-0.0133231	0.0357384	0.709301	0.00256917	0.00518365	-0.0482619	0.762568	6.42658e-07	0.962347	FALSE
Heart_Atrial_Appendage_chr11_34432600_C2_ENSG00000110427.14	4	-0.0150118	0.0257666	0.560158	0.0149908	0.0214283	0.130859	0.546903	0.000595649	0.92941	FALSE
Heart_Atrial_Appendage_chr11_34432600_C2_ENSG00000110429.13	10	0.0409963	0.031272	0.189871	-0.000956797	0.0134191	-0.00148149	0.514354	1.08327e-05	0.738569	FALSE
Heart_Atrial_Appendage_chr11_34432600_C2_ENSG00000110435.11	6	0.0561348	0.0220113	0.0107638	0.0601437	0.0592227	0.0409009	0.700512	9.8537e-25	0.206914	FALSE
Heart_Atrial_Appendage_chr11_34432600_C2_ENSG00000110436.11	1	0.00960964	0.0370555	0.79538					0.0739465	0.975635	FALSE
Heart_Atrial_Appendage_chr11_34432600_C2_ENSG00000121691.4	9	0.0168876	0.0113713	0.137515	0.00858462	0.010316	0.0150022	0.910028	2.46937e-33	0.673167	FALSE
Heart_Atrial_Appendage_chr11_34432600_C2_ENSG00000135363.11	6	0.0321713	0.0191064	0.0922211	0.0367087	0.0364978	0.0614179	0.688141	3.85076e-09	0.588146	FALSE
Heart_Atrial_Appendage_chr11_34432600_C2_ENSG00000135372.8	10	0.00265175	0.0185536	0.886351	-0.0029756	0.00775122	-0.012174	0.791304	5.74959e-14	0.986723	FALSE
Heart_Atrial_Appendage_chr11_34432600_C2_ENSG00000135387.20	10	-0.0192982	0.0294067	0.511662	-0.0226944	-0.0253926	0.0807547	0.0719398	3.92319e-13	0.91592	FALSE
Heart_Atrial_Appendage_chr11_34432600_C2_ENSG00000149089.12	7	0.00448112	0.00474479	0.34495	0.0043383	0.004634	-0.00845257	0.21419	6.20976e-120	0.851983	FALSE
Heart_Atrial_Appendage_chr11_34432600_C2_ENSG00000166016.5	9	-0.0172182	0.0150592	0.252887	-0.0166111	-0.0113048	0.00330631	0.637027	1.19773e-13	0.795031	FALSE
Heart_Atrial_Appendage_chr11_34432600_C2_ENSG00000205177.6	14	0.0121856	0.0171439	0.477219	0.0147107	0.0137452	-0.00966511	0.363921	1.08727e-09	0.906018	FALSE
Heart_Atrial_Appendage_chr11_34432600_C2_ENSG00000251194.2	4	-0.0092255	0.0323353	0.775409	-0.0180283	-0.017796	-0.0881079	0.280902	0.0202726	0.973471	FALSE
Heart_Atrial_Appendage_chr11_34432600_C2_ENSG00000255443.1	4	-0.0118201	0.0218216	0.588047	-0.014602	-0.0133461	-0.0404834	0.579691	0.000188751	0.936692	FALSE
Heart_Atrial_Appendage_chr11_34482745_A2_ENSG00000026508.17	10	0.0405273	0.107118	0.705176	0.135596	0.165361	0.0831015	0.852293	1.23914e-05	0.96166	FALSE
Heart_Atrial_Appendage_chr11_34482745_A2_ENSG00000085063.14	8	0.0319528	0.110929	0.773311	-0.0762003	-0.0395719	0.709802	0.0974888	2.59094e-06	0.973161	FALSE
Heart_Atrial_Appendage_chr11_34482745_A2_ENSG00000110427.14	2	-0.00771956	0.0837874	0.926593					0.00562785	0.991548	FALSE
Heart_Atrial_Appendage_chr11_34482745_A2_ENSG00000110429.13	11	0.16844	0.0822533	0.0405774	0.151189	0.189137	0.588617	0.0607948	6.18488e-06	0.425279	FALSE
Heart_Atrial_Appendage_chr11_34482745_A2_ENSG00000110435.11	6	0.10081	0.0999048	0.312947	0.08668	0.0813745	-0.0695353	0.351775	1.40236e-24	0.833039	FALSE
Heart_Atrial_Appendage_chr11_34482745_A2_ENSG00000110436.11	4	-0.196784	0.103479	0.0572125	-0.231529	-0.233155	-0.523608	0.213992	0.0362792	0.492555	FALSE
Heart_Atrial_Appendage_chr11_34482745_A2_ENSG00000121691.4	9	0.0424655	0.0422682	0.315057	-0.0037852	-0.0154931	-0.0190938	0.278845	3.54218e-33	0.834288	FALSE
Heart_Atrial_Appendage_chr11_34482745_A2_ENSG00000135363.11	5	-0.116805	0.0671987	0.0821755	-0.079983	-0.0772247	0.0250335	0.583098	2.92879e-08	0.56309	FALSE
Heart_Atrial_Appendage_chr11_34482745_A2_ENSG00000135372.8	16	0.0800234	0.0576064	0.16479	0.0748026	0.0504603	0.122372	0.630761	9.68038e-14	0.711203	FALSE
Heart_Atrial_Appendage_chr11_34482745_A2_ENSG00000135387.20	9	0.183795	0.0993159	0.064226	0.164604	0.172133	0.42625	0.167113	7.10575e-13	0.514584	FALSE
Heart_Atrial_Appendage_chr11_34482745_A2_ENSG00000149089.12	7	-0.0187211	0.0147512	0.204395	-0.0198118	-0.0194981	-0.0680678	0.130956	1.26363e-119	0.754247	FALSE
Heart_Atrial_Appendage_chr11_34482745_A2_ENSG00000166016.5	9	0.0335263	0.053439	0.530414	0.0588378	0.0686972	-0.00273565	0.811554	1.58046e-13	0.921787	FALSE
Heart_Atrial_Appendage_chr11_34482745_A2_ENSG00000205177.6	14	-0.0169537	0.0553204	0.759252	-0.016872	-0.0181806	-0.0528665	0.643966	1.24603e-09	0.970355	FALSE
Heart_Atrial_Appendage_chr11_34482745_A2_ENSG00000251194.2	6	0.0238623	0.0790864	0.762862	0.00733315	0.00953586	0.0704284	0.689806	0.00564817	0.971024	FALSE
Heart_Atrial_Appendage_chr11_34482745_A2_ENSG00000255443.1	7	-0.0267049	0.0547268	0.625573	-0.0285732	-0.0275642	-0.00745683	0.891136	1.03371e-05	0.944338	FALSE
Heart_Atrial_Appendage_chr11_34482745_B2_ENSG00000026508.17	10	-0.005589	0.0758462	0.941258	0.0145358	0.0202431	-0.0400788	0.825407	1.1369e-05	0.993243	FALSE
Heart_Atrial_Appendage_chr11_34482745_B2_ENSG00000085063.14	8	0.00484563	0.0797947	0.951577	0.0134283	0.0207823	0.105271	0.699419	2.47525e-06	0.994212	FALSE
Heart_Atrial_Appendage_chr11_34482745_B2_ENSG00000110427.14	2	0.0229591	0.0757251	0.761745					0.00601115	0.970818	FALSE
Heart_Atrial_Appendage_chr11_34482745_B2_ENSG00000110429.13	11	0.0958912	0.062799	0.126772	0.138129	0.159555	0.399349	0.054555	5.55427e-06	0.655392	FALSE
Heart_Atrial_Appendage_chr11_34482745_B2_ENSG00000110435.11	6	0.0501125	0.0821444	0.541826	0.0423606	0.0423457	-0.0410295	0.561581	1.22308e-24	0.924278	FALSE
Heart_Atrial_Appendage_chr11_34482745_B2_ENSG00000110436.11	4	-0.0875767	0.0627202	0.162622	-0.0866598	-0.0856107	-0.25335	0.320441	0.0332796	0.708885	FALSE
Heart_Atrial_Appendage_chr11_34482745_B2_ENSG00000121691.4	9	0.000202686	0.0285554	0.994337	-0.0162751	-0.0206033	-0.0455054	0.245853	2.64435e-33	0.999234	FALSE
Heart_Atrial_Appendage_chr11_34482745_B2_ENSG00000135363.11	5	-0.0343807	0.0604477	0.569514	-0.0279259	-0.0222306	-0.0941948	0.816627	2.77695e-08	0.931906	FALSE
Heart_Atrial_Appendage_chr11_34482745_B2_ENSG00000135372.8	14	-0.0385666	0.0489395	0.43067	-0.0389652	-0.078114	-0.129728	0.277465	1.28821e-14	0.889041	FALSE
Heart_Atrial_Appendage_chr11_34482745_B2_ENSG00000135387.20	9	0.0780494	0.0693631	0.260492	0.0973583	0.0734201	0.180019	0.431533	5.58817e-13	0.799811	FALSE
Heart_Atrial_Appendage_chr11_34482745_B2_ENSG00000149089.12	7	-0.0153027	0.012141	0.207522	-0.0153448	-0.0153975	-0.0494776	0.192247	9.45945e-120	0.756961	FALSE
Heart_Atrial_Appendage_chr11_34482745_B2_ENSG00000166016.5	9	-0.0162103	0.0463397	0.726477	0.0503595	0.0832112	0.00513653	0.873235	1.48529e-13	0.964933	FALSE
Heart_Atrial_Appendage_chr11_34482745_B2_ENSG00000205177.6	14	-0.0663875	0.0382609	0.0827179	-0.0724799	-0.066588	-0.081263	0.788836	1.17445e-09	0.564653	FALSE
Heart_Atrial_Appendage_chr11_34482745_B2_ENSG00000251194.2	6	-0.0117627	0.0558123	0.833079	-0.0135557	-0.0125754	0.0456013	0.484036	0.00541651	0.980459	FALSE
Heart_Atrial_Appendage_chr11_34482745_B2_ENSG00000255443.1	7	-0.0228715	0.0375674	0.542648	-0.0238982	-0.0255293	-0.0105869	0.900093	9.7339e-06	0.924451	FALSE
Heart_Atrial_Appendage_chr12_112920989_B2_ENSG00000089009.15	9	-0.0078174	0.0530157	0.882773	0.00716218	-0.00639453	-0.0341014	0.79543	1.23724e-08	0.986218	FALSE
Heart_Atrial_Appendage_chr12_112920989_B2_ENSG00000089060.11	13	-0.0102	0.0403272	0.800322	0.0358041	-0.00475457	-0.0763598	0.317808	1.25158e-12	0.976314	FALSE
Heart_Atrial_Appendage_chr12_112920989_B2_ENSG00000089127.12	13	0.0408353	0.0342774	0.233528	0.00636518	-0.0121123	0.0836695	0.484247	1.91844e-11	0.780086	FALSE
Heart_Atrial_Appendage_chr12_112920989_B2_ENSG00000089248.6	9	-0.0661728	0.0871766	0.447813	-0.0971075	-0.0957501	-0.279974	0.263782	0.000434251	0.895946	FALSE
Heart_Atrial_Appendage_chr12_112920989_B2_ENSG00000111300.9	5	0.0190014	0.0669968	0.776704	0.0423488	0.0431088	0.209932	0.64892	1.15222e-05	0.973729	FALSE
Heart_Atrial_Appendage_chr12_112920989_B2_ENSG00000111331.12	13	0.0241498	0.0288035	0.401788	-0.0205446	-0.0162457	0.0255536	0.981739	1.17697e-11	0.877723	FALSE
Heart_Atrial_Appendage_chr12_112920989_B2_ENSG00000111335.12	12	0.0503206	0.0320191	0.116048	0.0411244	0.0552304	0.0521609	0.972103	1.59504e-11	0.637043	FALSE
Heart_Atrial_Appendage_chr12_112920989_B2_ENSG00000123064.12	10	-0.0386664	0.0597905	0.517827	-0.0100756	0.00791984	0.01477	0.653688	7.09354e-12	0.917904	FALSE
Heart_Atrial_Appendage_chr12_112920989_B2_ENSG00000135094.10	12	0.00888196	0.0385655	0.817852	0.0033935	-0.000159856	-0.0466258	0.522712	9.98609e-09	0.978682	FALSE
Heart_Atrial_Appendage_chr12_112920989_B2_ENSG00000135144.7	7	-0.0795409	0.076285	0.297096	0.00116865	0.00298898	0.0394019	0.589378	1.66582e-07	0.822966	FALSE
Heart_Atrial_Appendage_chr12_112920989_B2_ENSG00000135148.11	7	0.0355251	0.057129	0.534046	0.0335526	0.0352378	0.00945074	0.784778	0.000110824	0.92257	FALSE
Heart_Atrial_Appendage_chr12_112920989_B2_ENSG00000139405.15	4	-0.00271612	0.0557514	0.961144	-0.00293006	0.00359394	0.01614	0.858958	2.89273e-16	0.995027	FALSE
Heart_Atrial_Appendage_chr12_112920989_B2_ENSG00000139410.14	9	-0.0237915	0.0430626	0.580615	-0.0379967	-0.0362862	0.000792449	0.835542	4.17944e-08	0.934881	FALSE
Heart_Atrial_Appendage_chr12_112920989_B2_ENSG00000151176.7	13	0.0101177	0.0332116	0.760638	-0.0312004	-0.0288523	-0.0657553	0.254589	4.43057e-17	0.970584	FALSE
Heart_Atrial_Appendage_chr12_112920989_B2_ENSG00000166578.9	9	-0.0147288	0.024211	0.542954	-0.00580875	-0.00149562	0.0343509	0.310032	6.03671e-14	0.92461	FALSE
Heart_Atrial_Appendage_chr12_112920989_B2_ENSG00000173064.12	12	0.0176198	0.052893	0.739042	0.0210319	0.00730751	0.0506911	0.766681	3.59117e-08	0.966728	FALSE
Heart_Atrial_Appendage_chr12_112920989_B2_ENSG00000179295.17	13	-0.0500301	0.0862902	0.562057	0.044792	0.0085313	0.106585	0.37607	1.26264e-09	0.929721	FALSE
Heart_Atrial_Appendage_chr12_112920989_B2_ENSG00000186815.12	14	-0.0140892	0.0389015	0.717221	-0.0171564	-0.0265763	-0.0434027	0.760041	7.58025e-10	0.963543	FALSE
Heart_Atrial_Appendage_chr12_112920989_B2_ENSG00000198270.12	3	0.0150038	0.0135565	0.268397	0.0152123	0.0164568	0.0358971	0.609619	9.33573e-79	0.804972	FALSE
Heart_Atrial_Appendage_chr12_112920989_B2_ENSG00000277566.1	12	0.0362939	0.0371063	0.328022	0.0684544	0.0672545	0.000300361	0.662741	2.1962e-09	0.842401	FALSE
Heart_Atrial_Appendage_chr12_112923312_A2_ENSG00000089009.15	9	0.0425135	0.0799045	0.594689	0.0542345	0.0281103	0.123141	0.596264	1.39578e-08	0.937528	FALSE
Heart_Atrial_Appendage_chr12_112923312_A2_ENSG00000089060.11	13	-0.0115784	0.0590226	0.844477	-0.0186602	0.00179006	-0.0496985	0.704801	1.34887e-12	0.981805	FALSE
Heart_Atrial_Appendage_chr12_112923312_A2_ENSG00000089127.12	13	0.0821051	0.0548639	0.134517	0.0462087	0.0350609	0.0769464	0.960854	2.5345e-11	0.66884	FALSE
Heart_Atrial_Appendage_chr12_112923312_A2_ENSG00000089248.6	9	-0.141143	0.130053	0.277804	-0.121014	-0.111521	-0.376121	0.430075	0.000491853	0.812193	FALSE
Heart_Atrial_Appendage_chr12_112923312_A2_ENSG00000111300.9	5	0.242735	0.113897	0.0330745	0.274487	0.279542	0.920877	0.317516	1.42796e-05	0.387323	FALSE
Heart_Atrial_Appendage_chr12_112923312_A2_ENSG00000111331.12	13	0.0947997	0.0449196	0.0348215	0.0245119	0.0283911	-0.0229237	0.249251	1.39414e-11	0.396977	FALSE
Heart_Atrial_Appendage_chr12_112923312_A2_ENSG00000111335.12	12	0.110377	0.048068	0.02166	0.104246	0.104181	0.0436128	0.402841	2.02332e-11	0.311499	FALSE
Heart_Atrial_Appendage_chr12_112923312_A2_ENSG00000123064.12	10	0.0866057	0.0866631	0.317631	0.140313	0.145893	-0.099682	0.293733	8.64753e-12	0.835925	FALSE
Heart_Atrial_Appendage_chr12_112923312_A2_ENSG00000135094.10	12	-0.0405602	0.0555459	0.465262	-0.0110004	-0.0267345	-0.0930136	0.694036	1.08654e-08	0.902299	FALSE
Heart_Atrial_Appendage_chr12_112923312_A2_ENSG00000135144.7	7	-0.0917848	0.0913862	0.315204	-0.0165428	-0.0544248	-0.0486722	0.86894	1.72201e-07	0.834398	FALSE
Heart_Atrial_Appendage_chr12_112923312_A2_ENSG00000135148.11	7	0.107449	0.0894394	0.229612	0.161717	0.166785	0.263239	0.296338	0.000130248	0.7771	FALSE
Heart_Atrial_Appendage_chr12_112923312_A2_ENSG00000139405.15	4	0.124572	0.0894977	0.163951	0.131572	0.142563	0.287177	0.259175	3.54919e-16	0.710495	FALSE
Heart_Atrial_Appendage_chr12_112923312_A2_ENSG00000139410.14	9	-0.00935628	0.053765	0.861849	-0.0266739	-0.0419738	-0.0547288	0.732827	3.94574e-08	0.983808	FALSE
Heart_Atrial_Appendage_chr12_112923312_A2_ENSG00000151176.7	13	-0.0276569	0.0508615	0.586601	-0.0938546	-0.0730577	-0.19245	0.107982	5.16061e-17	0.936449	FALSE
Heart_Atrial_Appendage_chr12_112923312_A2_ENSG00000166578.9	9	-0.09932	0.0356105	0.005286	-0.0740779	-0.0858854	0.0385019	0.0905924	8.98138e-14	0.132117	FALSE
Heart_Atrial_Appendage_chr12_112923312_A2_ENSG00000173064.12	12	-0.0395869	0.0922605	0.667867	0.0561476	0.083044	-0.0912757	0.804456	4.58776e-08	0.954213	FALSE
Heart_Atrial_Appendage_chr12_112923312_A2_ENSG00000179295.17	13	-0.187711	0.11994	0.117574	-0.130256	-0.117627	-0.467907	0.289469	1.4492e-09	0.63994	FALSE
Heart_Atrial_Appendage_chr12_112923312_A2_ENSG00000186815.12	14	-0.00125295	0.0552276	0.9819	0.0223881	0.0290208	-0.150449	0.273893	9.75197e-10	0.997488	FALSE
Heart_Atrial_Appendage_chr12_112923312_A2_ENSG00000198270.12	3	0.0528929	0.0200038	0.00818996	0.0530495	0.0530663	0.0564055	0.945848	2.04647e-78	0.175242	FALSE
Heart_Atrial_Appendage_chr12_112923312_A2_ENSG00000277566.1	12	0.0375436	0.0516738	0.467501	0.00403415	0.01524	-0.06204	0.377465	2.52791e-09	0.903061	FALSE
Heart_Atrial_Appendage_chr12_112923353_C2_ENSG00000089009.15	9	-0.0362324	0.0246078	0.140915	-0.0326909	-0.0368318	-0.0612364	0.595294	1.20677e-08	0.678991	FALSE
Heart_Atrial_Appendage_chr12_112923353_C2_ENSG00000089060.11	13	-0.00262996	0.0181206	0.884604	0.0035799	-0.00595069	-0.00238344	0.993159	1.23608e-12	0.986389	FALSE
Heart_Atrial_Appendage_chr12_112923353_C2_ENSG00000089127.12	13	-0.00949826	0.0158026	0.547802	-0.00761404	-0.00235071	0.018356	0.321416	1.75783e-11	0.925859	FALSE
Heart_Atrial_Appendage_chr12_112923353_C2_ENSG00000089248.6	9	0.0111046	0.0432936	0.797568	0.0260523	0.0313901	-0.0403813	0.590814	0.000456202	0.975894	FALSE
Heart_Atrial_Appendage_chr12_112923353_C2_ENSG00000111300.9	5	0.0047375	0.0310902	0.878888	-0.0173738	-0.0165162	-0.222865	0.292049	1.20691e-05	0.985854	FALSE
Heart_Atrial_Appendage_chr12_112923353_C2_ENSG00000111331.12	13	-0.00868267	0.0123846	0.483248	0.00189746	-0.000599527	-0.028114	0.446699	1.10419e-11	0.907972	FALSE
Heart_Atrial_Appendage_chr12_112923353_C2_ENSG00000111335.12	12	-0.0028947	0.0143018	0.839603	0.00439664	0.0031587	-0.0084476	0.814429	1.43605e-11	0.981194	FALSE
Heart_Atrial_Appendage_chr12_112923353_C2_ENSG00000123064.12	10	0.0123808	0.0277032	0.654942	0.0233079	0.0238892	0.0158428	0.951569	7.04194e-12	0.950628	FALSE
Heart_Atrial_Appendage_chr12_112923353_C2_ENSG00000135094.10	12	0.00691096	0.0182465	0.704869	0.00142245	-0.00531964	0.0116372	0.908463	1.03983e-08	0.96166	FALSE
Heart_Atrial_Appendage_chr12_112923353_C2_ENSG00000135144.7	7	-0.0569547	0.0246261	0.0207351	-0.0253095	-0.0102302	0.0342486	0.127793	1.54309e-07	0.304183	FALSE
Heart_Atrial_Appendage_chr12_112923353_C2_ENSG00000135148.11	7	-0.0428105	0.028359	0.131148	-0.0338279	-0.0340331	-0.0631542	0.686818	0.000115683	0.662345	FALSE
Heart_Atrial_Appendage_chr12_112923353_C2_ENSG00000139405.15	4	-0.0341412	0.0196965	0.0830308	-0.0251404	-0.0220331	0.00445081	0.28743	2.17239e-16	0.565758	FALSE
Heart_Atrial_Appendage_chr12_112923353_C2_ENSG00000139410.14	9	0.005643	0.0252282	0.823007	0.0333099	0.0442678	0.0830502	0.213065	4.19918e-08	0.979446	FALSE
Heart_Atrial_Appendage_chr12_112923353_C2_ENSG00000151176.7	13	0.0475676	0.0153636	0.00196074	0.0447377	0.042615	0.0380897	0.755863	4.71266e-17	0.0668712	FALSE
Heart_Atrial_Appendage_chr12_112923353_C2_ENSG00000166578.9	9	0.0101535	0.0114507	0.375234	0.0106292	0.00922667	0.0257429	0.472753	5.68021e-14	0.866951	FALSE
Heart_Atrial_Appendage_chr12_112923353_C2_ENSG00000173064.12	12	0.00119906	0.0251457	0.961968	-0.00253577	-0.00458731	0.0456142	0.388092	3.44263e-08	0.995197	FALSE
Heart_Atrial_Appendage_chr12_112923353_C2_ENSG00000179295.17	13	-0.0734146	0.0466693	0.1157	-0.0241264	-0.0265151	-0.049716	0.803766	1.35121e-09	0.636523	FALSE
Heart_Atrial_Appendage_chr12_112923353_C2_ENSG00000186815.12	15	-0.00561187	0.0186023	0.762898	0.00661853	0.00469811	0.0435514	0.241798	4.59835e-09	0.971024	FALSE
Heart_Atrial_Appendage_chr12_112923353_C2_ENSG00000198270.12	3	0.00478787	0.00721168	0.506751	0.00385727	0.00326068	-0.0175361	0.363916	1.00782e-78	0.914375	FALSE
Heart_Atrial_Appendage_chr12_112923353_C2_ENSG00000277566.1	12	-0.00510627	0.0249225	0.837661	0.0112081	0.0121409	0.051611	0.319825	2.65382e-09	0.98083	FALSE
Heart_Atrial_Appendage_chr12_132481571_A2_ENSG00000061936.9	4	-0.140183	0.148479	0.345102	-0.131587	-0.132026	-0.110691	0.913805	0.00126981	0.852032	FALSE
Heart_Atrial_Appendage_chr12_132481571_A2_ENSG00000072609.17	4	-0.33208	0.101451	0.00106297	-0.321525	-0.323586	-0.141996	0.678274	2.01816e-07	0.0427764	TRUE
Heart_Atrial_Appendage_chr12_132481571_A2_ENSG00000090612.20	16	0.0552979	0.056887	0.331017	-0.0235341	-0.0163118	-0.0668446	0.102509	8.72753e-14	0.84419	FALSE
Heart_Atrial_Appendage_chr12_132481571_A2_ENSG00000090615.14	10	-0.095326	0.0841784	0.257454	-0.0354857	-0.0480619	0.125541	0.164917	9.46302e-12	0.797329	FALSE
Heart_Atrial_Appendage_chr12_132481571_A2_ENSG00000112787.12	5	0.189289	0.078944	0.0164957	0.175919	0.227779	0.209175	0.925663	2.00545e-10	0.267677	FALSE
Heart_Atrial_Appendage_chr12_132481571_A2_ENSG00000176894.9	9	0.0449531	0.055977	0.421938	-0.00254617	-0.0105348	0.0374578	0.950707	7.79202e-19	0.885816	FALSE
Heart_Atrial_Appendage_chr12_132481571_A2_ENSG00000176915.14	11	0.02081	0.0486738	0.668986	0.0358115	0.0201205	0.0632466	0.683567	5.676e-26	0.954402	FALSE
Heart_Atrial_Appendage_chr12_132481571_A2_ENSG00000177084.16	8	-0.205942	0.107588	0.0555974	-0.0450533	0.0315316	-0.444921	0.369207	5.44429e-09	0.4869	FALSE
Heart_Atrial_Appendage_chr12_132481571_A2_ENSG00000177169.9	9	0.00591879	0.0830383	0.943177	0.00134839	0.0030402	0.079148	0.711064	3.40153e-09	0.993497	FALSE
Heart_Atrial_Appendage_chr12_132481571_A2_ENSG00000177192.13	9	0.0293513	0.101246	0.771893	0.0177255	0.019346	0.118025	0.668849	8.30172e-11	0.972804	FALSE
Heart_Atrial_Appendage_chr12_132481571_A2_ENSG00000182870.12	17	0.045265	0.056792	0.425433	0.0326739	0.021277	0.00279739	0.681651	1.48087e-15	0.88727	FALSE
Heart_Atrial_Appendage_chr12_132481571_A2_ENSG00000183495.13	10	0.0318325	0.0605495	0.599078	-0.0196089	0.012474	0.020585	0.895628	2.60104e-09	0.938509	FALSE
Heart_Atrial_Appendage_chr12_132481571_A2_ENSG00000184967.6	11	-0.0167521	0.0530941	0.752369	-0.0124983	0.0138934	-0.104166	0.226817	1.60595e-18	0.968905	FALSE
Heart_Atrial_Appendage_chr12_132481571_A2_ENSG00000185163.9	12	-0.0233385	0.0667937	0.72678	0.0260762	0.0134003	-0.20699	0.397188	1.20269e-14	0.965059	FALSE
Heart_Atrial_Appendage_chr12_132481571_A2_ENSG00000185684.12	9	0.0203073	0.0437204	0.642304	0.0419528	0.0427874	0.0518229	0.600749	1.6887e-40	0.948123	FALSE
Heart_Atrial_Appendage_chr12_132481571_A2_ENSG00000196387.9	12	-0.0195651	0.0653977	0.764809	0.0466852	0.00234009	0.125487	0.234407	2.76383e-10	0.9714	FALSE
Heart_Atrial_Appendage_chr12_132481571_A2_ENSG00000196458.10	4	0.0305672	0.0552161	0.579859	0.0290709	0.0276292	0.0444475	0.882184	4.82806e-57	0.934688	FALSE
Heart_Atrial_Appendage_chr12_132481571_A2_ENSG00000198040.10	11	-0.0401547	0.0632696	0.52565	-0.0229283	-0.0282298	-0.164754	0.516632	3.05134e-12	0.920301	FALSE
Heart_Atrial_Appendage_chr12_132481571_A2_ENSG00000198393.7	6	0.118516	0.0899431	0.187611	0.106513	0.124868	0.078404	0.936936	5.91404e-09	0.736853	FALSE
Heart_Atrial_Appendage_chr12_132481571_A2_ENSG00000198598.6	8	0.110352	0.06368	0.0831121	-0.00470529	-0.0448233	0.387822	0.0771594	4.80807e-09	0.565998	FALSE
Heart_Atrial_Appendage_chr12_132481571_A2_ENSG00000204583.9	10	-0.00647431	0.0483661	0.893513	0.00765923	0.0131676	-0.240488	0.0117086	2.0736e-09	0.987838	FALSE
Heart_Atrial_Appendage_chr12_132481571_A2_ENSG00000214029.4	16	0.063297	0.0660595	0.337972	0.0128703	0.0159893	0.000111939	0.558339	7.02016e-08	0.847938	FALSE
Heart_Atrial_Appendage_chr12_132481571_A2_ENSG00000232888.4	14	0.0167812	0.0383984	0.662091	0.0198821	0.032078	0.0297607	0.820768	2.82735e-12	0.952675	FALSE
Heart_Atrial_Appendage_chr12_132481571_A2_ENSG00000236617.2	9	0.00685707	0.0432469	0.874019	-0.0105763	-0.0120292	-0.0272835	0.59253	5.03644e-08	0.985446	FALSE
Heart_Atrial_Appendage_chr12_132481571_A2_ENSG00000247077.6	9	-0.0469875	0.121946	0.700004	-0.0411275	-0.109758	0.0882576	0.557199	8.95879e-11	0.960996	FALSE
Heart_Atrial_Appendage_chr12_132481571_A2_ENSG00000250790.4	3	-0.00132695	0.0522496	0.979739	0.00574973	0.0289547	0.230866	0.365455	6.06092e-14	0.997182	FALSE
Heart_Atrial_Appendage_chr12_132481571_A2_ENSG00000255933.1	10	0.0269793	0.044945	0.548325	0.0255306	0.013914	0.00900914	0.824619	9.38733e-07	0.926005	FALSE
Heart_Atrial_Appendage_chr12_132481571_A2_ENSG00000255992.1	13	-0.0334521	0.0367269	0.362383	-0.0362591	-0.0452507	-0.0646103	0.65554	3.38092e-10	0.860307	FALSE
Heart_Atrial_Appendage_chr12_132481571_A2_ENSG00000256108.1	9	-0.00936075	0.0587825	0.873477	0.0457777	0.0169731	0.0134002	0.908915	4.53508e-12	0.985446	FALSE
Heart_Atrial_Appendage_chr12_132481571_A2_ENSG00000256223.5	7	-0.285082	0.157425	0.0701543	-0.179229	-0.198148	-0.0878071	0.717667	0.000195929	0.532034	FALSE
Heart_Atrial_Appendage_chr12_132481571_A2_ENSG00000256576.2	10	-0.0202321	0.0649676	0.755483	0.0533567	0.0369521	0.282346	0.0233749	7.30276e-95	0.969628	FALSE
Heart_Atrial_Appendage_chr12_132481571_A2_ENSG00000273568.1	5	-0.0672261	0.0562775	0.232264	-0.0868938	-0.137344	0.0208451	0.620294	6.76851e-07	0.778908	FALSE
Heart_Atrial_Appendage_chr12_132481571_A2_ENSG00000278949.1	6	-0.0379175	0.0579839	0.513156	0.0203003	0.0213973	-0.137702	0.483647	3.06858e-07	0.916421	FALSE
Heart_Atrial_Appendage_chr12_132481571_A2_ENSG00000279283.1	7	0.124069	0.0634202	0.0504303	0.148299	0.138944	0.335774	0.359853	7.09573e-09	0.465785	FALSE
Heart_Atrial_Appendage_chr12_132481571_A2_ENSG00000279640.1	6	-0.0271719	0.0566394	0.631416	0.0200266	-0.00418861	0.0652459	0.456244	5.40005e-09	0.945869	FALSE
Heart_Atrial_Appendage_chr12_132481571_A2_ENSG00000279700.1	12	0.292558	0.0788321	0.000206315	0.121913	0.0826087	0.175306	0.561422	6.94109e-12	0.0120373	TRUE
Heart_Atrial_Appendage_chr12_132481571_A2_ENSG00000280287.1	18	0.000242872	0.0638099	0.996963	-0.0105978	-0.0414809	-0.106528	0.359193	2.0971e-18	0.999618	FALSE
Heart_Atrial_Appendage_chr12_132565387_B2_ENSG00000061936.9	3	-0.101918	0.114346	0.372763	-0.0789504	-0.0832566	-0.289901	0.692987	0.00136104	0.865903	FALSE
Heart_Atrial_Appendage_chr12_132565387_B2_ENSG00000072609.17	4	-0.191466	0.0661858	0.00381757	-0.157013	-0.154782	0.115689	0.371043	1.74473e-07	0.106027	FALSE
Heart_Atrial_Appendage_chr12_132565387_B2_ENSG00000090612.20	16	0.0460824	0.0457305	0.313601	-0.0100504	-0.0161685	0.0106884	0.545297	8.40608e-14	0.833533	FALSE
Heart_Atrial_Appendage_chr12_132565387_B2_ENSG00000090615.14	10	-0.0249117	0.0668008	0.709204	-0.0086502	-0.0164627	0.183646	0.0962122	8.25988e-12	0.962347	FALSE
Heart_Atrial_Appendage_chr12_132565387_B2_ENSG00000112787.12	5	0.104972	0.0543049	0.0532346	0.0910867	0.181748	0.242055	0.376579	1.79944e-10	0.477318	FALSE
Heart_Atrial_Appendage_chr12_132565387_B2_ENSG00000176894.9	9	-0.0154592	0.0388646	0.690799	-0.0448332	-0.0397373	0.00903205	0.770264	6.43146e-19	0.9591	FALSE
Heart_Atrial_Appendage_chr12_132565387_B2_ENSG00000176915.14	11	-0.00727881	0.0350514	0.835493	0.0123735	0.00225678	0.00493638	0.871353	4.43969e-26	0.980728	FALSE
Heart_Atrial_Appendage_chr12_132565387_B2_ENSG00000177084.16	8	-0.0975331	0.0638726	0.126762	0.0203205	0.00973563	-0.171437	0.604825	4.27627e-09	0.655384	FALSE
Heart_Atrial_Appendage_chr12_132565387_B2_ENSG00000177169.9	9	-0.045088	0.0551979	0.414018	-0.0339443	-0.00660418	-0.23094	0.156394	3.07245e-09	0.882843	FALSE
Heart_Atrial_Appendage_chr12_132565387_B2_ENSG00000177192.13	13	0.0217	0.0600281	0.717728	0.0219217	0.0369063	-0.0352257	0.459345	1.09737e-10	0.963572	FALSE
Heart_Atrial_Appendage_chr12_132565387_B2_ENSG00000182870.12	16	0.0421082	0.0292864	0.150489	0.0348227	0.0395761	0.0144017	0.632444	9.78847e-16	0.693341	FALSE
Heart_Atrial_Appendage_chr12_132565387_B2_ENSG00000183495.13	10	0.0276285	0.0401582	0.491458	0.0700017	0.0389224	0.0855595	0.390765	1.6257e-10	0.910233	FALSE
Heart_Atrial_Appendage_chr12_132565387_B2_ENSG00000184967.6	7	0.0435177	0.0351987	0.216331	0.0489731	0.0482558	0.0379839	0.913861	7.38127e-18	0.766629	FALSE
Heart_Atrial_Appendage_chr12_132565387_B2_ENSG00000185163.9	12	-0.00667323	0.0457064	0.88392	-0.0208266	-0.0196902	-0.121221	0.408319	1.0148e-14	0.986381	FALSE
Heart_Atrial_Appendage_chr12_132565387_B2_ENSG00000185684.12	7	0.00211583	0.0199864	0.915691	0.0032614	-0.000328475	0.0157859	0.565738	1.13066e-39	0.990495	FALSE
Heart_Atrial_Appendage_chr12_132565387_B2_ENSG00000196387.9	12	0.00320574	0.0419508	0.939088	0.0100105	-0.00399186	-0.0134148	0.827418	2.10288e-10	0.993094	FALSE
Heart_Atrial_Appendage_chr12_132565387_B2_ENSG00000196458.10	4	0.0170271	0.0328948	0.604721	0.0121337	0.00965458	0.0267627	0.85923	2.94232e-57	0.939885	FALSE
Heart_Atrial_Appendage_chr12_132565387_B2_ENSG00000198040.10	11	0.00676532	0.0424743	0.873448	-0.00878324	0.00277742	-0.0031714	0.937865	2.67723e-12	0.985446	FALSE
Heart_Atrial_Appendage_chr12_132565387_B2_ENSG00000198393.7	6	0.0439682	0.060587	0.468021	0.0689178	0.0655793	0.110711	0.855806	5.66893e-09	0.90314	FALSE
Heart_Atrial_Appendage_chr12_132565387_B2_ENSG00000198598.6	7	0.0489121	0.0472691	0.300781	-0.0166745	-0.0682279	0.202052	0.15734	1.38173e-08	0.824897	FALSE
Heart_Atrial_Appendage_chr12_132565387_B2_ENSG00000204583.9	10	-0.0286005	0.0243521	0.240211	-0.0274924	-0.0234876	-0.122079	0.091004	1.60566e-09	0.785867	FALSE
Heart_Atrial_Appendage_chr12_132565387_B2_ENSG00000214029.4	16	0.0855082	0.0463197	0.0648859	0.0291157	0.0187428	0.0181856	0.360288	6.90111e-08	0.516436	FALSE
Heart_Atrial_Appendage_chr12_132565387_B2_ENSG00000232888.4	14	0.0175684	0.0250363	0.482856	0.023041	0.0241495	0.0243816	0.853471	2.34411e-12	0.907671	FALSE
Heart_Atrial_Appendage_chr12_132565387_B2_ENSG00000236617.2	9	-0.0200146	0.0277741	0.471143	-0.0339094	-0.0298714	-0.020442	0.992722	4.72446e-08	0.904501	FALSE
Heart_Atrial_Appendage_chr12_132565387_B2_ENSG00000247077.6	9	0.0179499	0.0665214	0.787286	0.0538385	0.0707103	0.184762	0.187017	7.23432e-11	0.975199	FALSE
Heart_Atrial_Appendage_chr12_132565387_B2_ENSG00000250790.4	3	0.00766711	0.0379991	0.840096	0.0161542	0.0400664	0.132702	0.431487	5.81667e-14	0.981302	FALSE
Heart_Atrial_Appendage_chr12_132565387_B2_ENSG00000255933.1	9	0.028111	0.0316704	0.374751	0.00768925	0.00259979	-0.0310843	0.324646	4.62253e-06	0.866661	FALSE
Heart_Atrial_Appendage_chr12_132565387_B2_ENSG00000255992.1	11	-0.0438057	0.0256603	0.0877954	-0.0402466	-0.0414352	-0.0993808	0.294271	1.91169e-09	0.578011	FALSE
Heart_Atrial_Appendage_chr12_132565387_B2_ENSG00000256108.1	7	0.0222279	0.0304501	0.465404	0.0355843	0.0356295	0.0664042	0.524782	8.46103e-12	0.902312	FALSE
Heart_Atrial_Appendage_chr12_132565387_B2_ENSG00000256223.5	7	-0.248701	0.12825	0.0524772	-0.175373	-0.179383	-0.597865	0.519953	0.000194283	0.474389	FALSE
Heart_Atrial_Appendage_chr12_132565387_B2_ENSG00000256576.2	10	-0.017616	0.0414471	0.670819	0.0134022	0.0106625	0.10841	0.136759	3.75806e-95	0.954758	FALSE
Heart_Atrial_Appendage_chr12_132565387_B2_ENSG00000273568.1	5	-0.0399351	0.0473882	0.399384	-0.0183295	-0.0122166	0.0746206	0.458348	6.71068e-07	0.877187	FALSE
Heart_Atrial_Appendage_chr12_132565387_B2_ENSG00000278949.1	6	-0.0251251	0.0386007	0.515113	-0.0314046	-0.0316917	-0.129372	0.20298	2.82593e-07	0.917064	FALSE
Heart_Atrial_Appendage_chr12_132565387_B2_ENSG00000279283.1	6	0.117426	0.0416233	0.00478515	0.129673	0.120692	0.320847	0.326867	6.48931e-09	0.124302	FALSE
Heart_Atrial_Appendage_chr12_132565387_B2_ENSG00000279640.1	6	0.00287859	0.0270945	0.91539	0.0187893	0.0189041	0.0610751	0.337052	4.19259e-09	0.990433	FALSE
Heart_Atrial_Appendage_chr12_132565387_B2_ENSG00000279700.1	12	0.134809	0.0504773	0.0075694	0.075448	0.0455365	0.131944	0.982107	4.63947e-12	0.166613	FALSE
Heart_Atrial_Appendage_chr12_132565387_B2_ENSG00000280287.1	18	-0.0151467	0.0371019	0.683094	0.0311082	0.0503346	-0.0590008	0.52413	1.38377e-18	0.957279	FALSE
Heart_Atrial_Appendage_chr12_26114393_A2_ENSG00000064102.14	11	-0.186196	0.0933359	0.0460534	-0.139134	-0.154262	-0.558694	0.0684168	8.56448e-05	0.448302	FALSE
Heart_Atrial_Appendage_chr12_26114393_A2_ENSG00000064115.10	11	0.0399237	0.105624	0.705447	-0.0400694	-0.071442	-0.00949242	0.771665	4.35385e-08	0.96166	FALSE
Heart_Atrial_Appendage_chr12_26114393_A2_ENSG00000111790.13	7	-0.260289	0.107771	0.0157268	-0.172061	-0.163844	-0.393532	0.691274	7.87082e-05	0.260132	FALSE
Heart_Atrial_Appendage_chr12_26114393_A2_ENSG00000118307.18	11	0.132398	0.0851334	0.119902	0.0245573	0.0535489	-0.119961	0.119838	1.07873e-05	0.643653	FALSE
Heart_Atrial_Appendage_chr12_26114393_A2_ENSG00000123094.15	11	0.0626309	0.0670324	0.35013	-0.00939727	-0.00589162	-0.152782	0.311858	4.23114e-14	0.854164	FALSE
Heart_Atrial_Appendage_chr12_26114393_A2_ENSG00000123095.5	12	0.00121322	0.0499973	0.980641	-0.0212241	-0.0319649	0.287386	0.0508376	1.96065e-11	0.997331	FALSE
Heart_Atrial_Appendage_chr12_26114393_A2_ENSG00000123096.11	8	0.0443453	0.0517661	0.391639	0.0617554	0.068594	0.138494	0.423977	9.75484e-28	0.87473	FALSE
Heart_Atrial_Appendage_chr12_26114393_A2_ENSG00000123104.11	3	-0.0677919	0.0760375	0.372629	-0.0681448	-0.129434	-0.303247	0.416433	1.88499e-06	0.865897	FALSE
Heart_Atrial_Appendage_chr12_26114393_A2_ENSG00000133703.11	3	0.0589359	0.13101	0.652814	0.0605258	0.0698741	-0.108226	0.837251	0.00304072	0.950076	FALSE
Heart_Atrial_Appendage_chr12_26114393_A2_ENSG00000152944.8	9	-0.0116277	0.108566	0.914707	0.0211261	-0.000207835	0.0190647	0.895149	8.22168e-08	0.99035	FALSE
Heart_Atrial_Appendage_chr12_26114393_A2_ENSG00000205707.10	9	-0.0134947	0.12684	0.915272	-0.0518907	-0.0298276	-0.0858538	0.669227	0.000351618	0.990433	FALSE
Heart_Atrial_Appendage_chr12_26114393_A2_ENSG00000214700.5	6	-0.0326431	0.0513413	0.524904	-0.0721779	-0.0604373	-0.0692047	0.857011	0.000313948	0.920233	FALSE
Heart_Atrial_Appendage_chr12_26114393_A2_ENSG00000234428.2	12	0.0439156	0.0528381	0.405897	0.0741654	0.123156	0.219463	0.0638633	3.70188e-07	0.879552	FALSE
Heart_Atrial_Appendage_chr12_26114393_A2_ENSG00000246695.7	13	0.0361052	0.0448436	0.420741	0.00976037	0.00906596	0.00933245	0.743418	2.30258e-13	0.885459	FALSE
Heart_Atrial_Appendage_chr12_26114393_A2_ENSG00000247903.1	12	-0.0633066	0.0794241	0.42541	-0.026371	-0.0224261	-0.145779	0.590023	4.76301e-07	0.88727	FALSE
Heart_Atrial_Appendage_chr12_26114393_A2_ENSG00000255968.1	11	0.0124361	0.0516014	0.809552	-0.0660348	-0.0353495	0.0080417	0.950312	6.60191e-10	0.97768	FALSE
Heart_Atrial_Appendage_chr12_26114393_A2_ENSG00000256894.1	8	0.0182798	0.035062	0.602119	-0.00962118	-0.01463	-0.0162244	0.524937	2.94916e-12	0.939244	FALSE
Heart_Atrial_Appendage_chr12_26114393_A2_ENSG00000274987.1	11	-0.0951417	0.0821634	0.246882	-0.0964055	-0.0891592	-0.421983	0.0883798	0.000703161	0.790785	FALSE
Heart_Atrial_Appendage_chr12_26114393_A2_ENSG00000275764.1	2	-0.00765532	0.0754162	0.919148					9.02756e-05	0.990811	FALSE
Heart_Atrial_Appendage_chr12_26114393_A2_ENSG00000278743.1	11	0.0431974	0.0451221	0.338394	0.0326096	0.0245305	-0.182271	0.0808535	1.09594e-08	0.848082	FALSE
Heart_Atrial_Appendage_chr13_112881427_A2_ENSG00000057593.13	10	0.0131631	0.020697	0.524784	0.0216408	0.023462	0.0398983	0.415365	3.4862e-28	0.920193	FALSE
Heart_Atrial_Appendage_chr13_112881427_A2_ENSG00000068650.18	7	-0.059417	0.0741756	0.423114	-0.0668497	-0.0662184	0.0371661	0.511841	1.35147e-10	0.886363	FALSE
Heart_Atrial_Appendage_chr13_112881427_A2_ENSG00000126216.13	9	-0.009705	0.0650763	0.881449	-0.0548966	-0.0454653	0.0839114	0.633581	9.08636e-14	0.986064	FALSE
Heart_Atrial_Appendage_chr13_112881427_A2_ENSG00000126217.20	7	-0.00824323	0.0411219	0.841122	0.0116755	0.0196719	0.03514	0.549397	4.52942e-21	0.981465	FALSE
Heart_Atrial_Appendage_chr13_112881427_A2_ENSG00000126218.11	8	0.0260934	0.0661001	0.693023	0.0167882	0.0130734	0.0419766	0.900588	1.21889e-09	0.959432	FALSE
Heart_Atrial_Appendage_chr13_112881427_A2_ENSG00000126226.21	8	0.156184	0.0593066	0.00845105	0.0874164	0.0923759	-0.00192619	0.182864	5.43685e-08	0.178638	FALSE
Heart_Atrial_Appendage_chr13_112881427_A2_ENSG00000126231.13	6	-0.0134098	0.0260652	0.606923	-0.0051654	-0.00499049	0.0577005	0.138386	1.94149e-20	0.940327	FALSE
Heart_Atrial_Appendage_chr13_112881427_A2_ENSG00000139835.13	7	0.077259	0.0437488	0.077401	0.0666866	0.0686924	0.0416789	0.660778	7.34245e-41	0.551979	FALSE
Heart_Atrial_Appendage_chr13_112881427_A2_ENSG00000139842.14	9	0.0439943	0.136623	0.747443	0.093291	0.168784	-0.00863711	0.9149	2.55407e-09	0.967917	FALSE
Heart_Atrial_Appendage_chr13_112881427_A2_ENSG00000150401.14	10	-0.0164038	0.135992	0.903989	0.152342	0.173364	0.107515	0.610043	4.4682e-08	0.989136	FALSE
Heart_Atrial_Appendage_chr13_112881427_A2_ENSG00000150403.17	11	0.011414	0.0469983	0.808114	0.0279565	0.0325468	0.102972	0.34664	1.10568e-08	0.97754	FALSE
Heart_Atrial_Appendage_chr13_112881427_A2_ENSG00000153531.13	13	0.0604475	0.0704111	0.39062	0.0174319	0.0263519	0.0807308	0.90257	3.12401e-12	0.874186	FALSE
Heart_Atrial_Appendage_chr13_112881427_A2_ENSG00000183087.14	2	-0.251274	0.152136	0.0986076					0.0285913	0.601776	FALSE
Heart_Atrial_Appendage_chr13_112881427_A2_ENSG00000184497.12	4	0.0083779	0.0802798	0.916885	0.0151314	0.0155771	0.0606857	0.768554	6.60569e-06	0.990681	FALSE
Heart_Atrial_Appendage_chr13_112881427_A2_ENSG00000185896.10	11	-0.0734531	0.0552672	0.18383	-0.0249244	-0.0310233	-0.0903071	0.819937	3.77766e-12	0.733463	FALSE
Heart_Atrial_Appendage_chr13_112881427_A2_ENSG00000198176.12	5	-0.0798625	0.0842847	0.343368	-0.0821953	-0.0852618	0.070301	0.724517	1.26565e-08	0.85132	FALSE
Heart_Atrial_Appendage_chr13_112881427_A2_ENSG00000225083.1	9	0.00612195	0.0351597	0.861773	0.0432013	0.0345874	0.0939298	0.0942533	5.54377e-18	0.983805	FALSE
Heart_Atrial_Appendage_chr13_112881427_A2_ENSG00000230371.1	16	0.0175569	0.0312697	0.57448	-0.00616596	0.0149196	0.106259	0.108061	1.76189e-11	0.933236	FALSE
Heart_Atrial_Appendage_chr13_112881427_A2_ENSG00000233613.5	14	-0.0251085	0.0404598	0.534877	-0.0167351	0.00478876	-0.0779853	0.363476	6.43391e-09	0.922756	FALSE
Heart_Atrial_Appendage_chr13_112881427_A2_ENSG00000233695.2	8	0.0150083	0.116236	0.897263	0.0731601	0.0951467	0.279166	0.0367724	8.18441e-05	0.988089	FALSE
Heart_Atrial_Appendage_chr13_112881427_A2_ENSG00000235280.2	11	-0.0715456	0.0456577	0.117115	-0.0794844	-0.0832362	-0.0659302	0.944583	2.28828e-13	0.639053	FALSE
Heart_Atrial_Appendage_chr13_112881427_A2_ENSG00000267868.1	12	0.0013334	0.0413093	0.97425	0.0397214	0.0321294	0.0600724	0.500812	1.41444e-11	0.99673	FALSE
Heart_Atrial_Appendage_chr13_112881427_A2_ENSG00000269356.1	8	0.137137	0.0535644	0.0104606	0.0859068	0.0689128	0.0820068	0.540915	1.847e-09	0.203834	FALSE
Heart_Atrial_Appendage_chr13_112881427_A2_ENSG00000269376.1	13	0.0904583	0.0533556	0.0900024	0.0889249	0.0654016	-0.0356138	0.230053	5.55721e-11	0.583001	FALSE
Heart_Atrial_Appendage_chr13_112881427_A2_ENSG00000272695.1	1	0.0143989	0.22774	0.949587					0.0808902	0.99388	FALSE
Heart_Atrial_Appendage_chr13_112881427_A2_ENSG00000274922.1	10	-0.0927399	0.0330535	0.0050199	-0.128269	-0.121439	-0.122785	0.733338	3.74433e-17	0.127821	FALSE
Heart_Atrial_Appendage_chr13_112881427_A2_ENSG00000276248.1	10	-0.100298	0.055781	0.0721669	-0.0856266	-0.0786333	-0.176077	0.590087	5.76419e-10	0.537697	FALSE
Heart_Atrial_Appendage_chr13_112881427_A2_ENSG00000276916.1	4	-0.0579016	0.0674417	0.390593	-0.0496804	-0.094623	-0.0912938	0.865048	3.60999e-05	0.874182	FALSE
Heart_Atrial_Appendage_chr13_112881427_A2_ENSG00000277159.1	7	0.100648	0.0428817	0.01892	0.0579221	0.0555011	-0.0341589	0.121065	1.92478e-16	0.288722	FALSE
Heart_Atrial_Appendage_chr13_112881427_A2_ENSG00000277545.1	12	-0.0204523	0.0440051	0.642095	0.00498635	-0.010673	-0.0321967	0.871201	2.86986e-12	0.948103	FALSE
Heart_Atrial_Appendage_chr13_112881427_A2_ENSG00000283828.1	15	-0.026981	0.060603	0.656169	-0.0391347	-0.0267164	-0.165597	0.249703	8.97309e-14	0.951034	FALSE
Heart_Atrial_Appendage_chr13_112881427_B2_ENSG00000057593.13	10	0.00952788	0.0151261	0.528762	0.00930725	0.0112777	0.0239494	0.560557	3.83384e-28	0.921209	FALSE
Heart_Atrial_Appendage_chr13_112881427_B2_ENSG00000068650.18	7	0.00138928	0.0511166	0.978317	0.00200177	0.0281249	0.0580513	0.572871	1.13947e-10	0.997172	FALSE
Heart_Atrial_Appendage_chr13_112881427_B2_ENSG00000126216.13	9	-0.00124732	0.0380407	0.973843	-0.00611568	-0.00479388	-0.00673523	0.942995	1.55053e-14	0.996677	FALSE
Heart_Atrial_Appendage_chr13_112881427_B2_ENSG00000126217.20	7	0.0270308	0.027876	0.332207	0.0446789	0.0459535	0.0661762	0.407411	3.75094e-21	0.84474	FALSE
Heart_Atrial_Appendage_chr13_112881427_B2_ENSG00000126218.11	8	0.0465912	0.0642948	0.468667	0.0418872	0.034995	0.169282	0.347314	1.38204e-09	0.90336	FALSE
Heart_Atrial_Appendage_chr13_112881427_B2_ENSG00000126226.21	8	0.0280102	0.0361538	0.438487	-0.0134629	-0.0135587	-0.0740866	0.140528	4.27957e-08	0.892391	FALSE
Heart_Atrial_Appendage_chr13_112881427_B2_ENSG00000126231.13	6	-0.0171424	0.0242395	0.479435	0.00169281	0.00535675	0.0237834	0.332172	1.7534e-20	0.906725	FALSE
Heart_Atrial_Appendage_chr13_112881427_B2_ENSG00000139835.13	7	0.0134204	0.0296009	0.650276	-0.00433672	-0.00905738	0.0210746	0.889423	5.44316e-41	0.949691	FALSE
Heart_Atrial_Appendage_chr13_112881427_B2_ENSG00000139842.14	9	0.0659237	0.107166	0.538453	0.0334265	0.0615404	0.138989	0.848276	2.33711e-09	0.923566	FALSE
Heart_Atrial_Appendage_chr13_112881427_B2_ENSG00000150401.14	10	0.0252983	0.077229	0.743232	0.0612243	0.0589924	0.123006	0.473872	3.84951e-08	0.967047	FALSE
Heart_Atrial_Appendage_chr13_112881427_B2_ENSG00000150403.17	11	0.0441451	0.0324617	0.173858	0.025582	0.0260373	-0.0173675	0.369075	1.0664e-08	0.722743	FALSE
Heart_Atrial_Appendage_chr13_112881427_B2_ENSG00000153531.13	14	0.023634	0.0469212	0.614475	0.0466603	0.0321407	0.0360888	0.8942	1.38415e-12	0.942025	FALSE
Heart_Atrial_Appendage_chr13_112881427_B2_ENSG00000183087.14	2	-0.18768	0.103838	0.0706947					0.0280561	0.533619	FALSE
Heart_Atrial_Appendage_chr13_112881427_B2_ENSG00000184497.12	4	0.0355628	0.0566749	0.530339	0.0234581	0.021676	-0.0398926	0.558654	6.86125e-06	0.921749	FALSE
Heart_Atrial_Appendage_chr13_112881427_B2_ENSG00000185896.10	11	-0.0209887	0.046837	0.654065	-0.0386676	-0.0472987	-0.00199811	0.770652	6.8294e-13	0.95039	FALSE
Heart_Atrial_Appendage_chr13_112881427_B2_ENSG00000198176.12	5	-0.0413556	0.0546701	0.449375	-0.036401	-0.0394242	-0.0542965	0.958622	1.22002e-08	0.896655	FALSE
Heart_Atrial_Appendage_chr13_112881427_B2_ENSG00000225083.1	9	-0.00960744	0.0195711	0.623497	-0.00714239	-0.00720184	0.00484031	0.668306	3.92073e-18	0.943847	FALSE
Heart_Atrial_Appendage_chr13_112881427_B2_ENSG00000230371.1	10	-0.00515032	0.0337191	0.878602	-0.0321172	-0.0337893	-0.0331221	0.709141	1.85421e-10	0.985854	FALSE
Heart_Atrial_Appendage_chr13_112881427_B2_ENSG00000233613.5	14	-0.0169505	0.0251149	0.499726	-0.0209985	-0.0198754	-0.0534425	0.286182	5.3077e-09	0.912506	FALSE
Heart_Atrial_Appendage_chr13_112881427_B2_ENSG00000233695.2	8	-0.000909941	0.0480445	0.984889	-0.000609306	0.00424952	0.0212627	0.721713	6.54563e-05	0.99803	FALSE
Heart_Atrial_Appendage_chr13_112881427_B2_ENSG00000235280.2	12	-0.0209447	0.0277141	0.449804	-0.0241888	-0.0313618	-0.0246722	0.940427	2.10002e-13	0.896799	FALSE
Heart_Atrial_Appendage_chr13_112881427_B2_ENSG00000267868.1	12	-0.00233522	0.0279877	0.933504	-0.0137788	-0.0183877	0.100041	0.116178	1.45785e-11	0.992415	FALSE
Heart_Atrial_Appendage_chr13_112881427_B2_ENSG00000269356.1	8	0.0825287	0.0346172	0.0171239	0.0641744	0.0648179	0.0853181	0.961225	1.3996e-09	0.273336	FALSE
Heart_Atrial_Appendage_chr13_112881427_B2_ENSG00000269376.1	13	0.0394109	0.0328729	0.230571	0.002797	0.0182478	-0.0490737	0.161147	4.25797e-11	0.777796	FALSE
Heart_Atrial_Appendage_chr13_112881427_B2_ENSG00000272695.1	1	0.0650519	0.123156	0.597356					0.0821022	0.937928	FALSE
Heart_Atrial_Appendage_chr13_112881427_B2_ENSG00000274922.1	10	-0.0279652	0.0203145	0.168632	-0.0162301	-0.0161792	-0.0664929	0.440851	2.1814e-17	0.71543	FALSE
Heart_Atrial_Appendage_chr13_112881427_B2_ENSG00000276248.1	10	-0.0617999	0.0523848	0.238108	-0.037061	-0.0549971	-0.262652	0.100289	6.49137e-10	0.783979	FALSE
Heart_Atrial_Appendage_chr13_112881427_B2_ENSG00000276916.1	4	-0.0471446	0.056869	0.407103	-0.0429918	-0.0436169	-0.0750144	0.865765	3.60832e-05	0.880045	FALSE
Heart_Atrial_Appendage_chr13_112881427_B2_ENSG00000277159.1	7	0.0323507	0.0369383	0.381136	0.00413767	0.00363923	-0.0807406	0.144303	1.61015e-16	0.869466	FALSE
Heart_Atrial_Appendage_chr13_112881427_B2_ENSG00000277545.1	12	-0.00247449	0.0307092	0.935778	0.0125167	0.00880508	-0.0195744	0.751171	2.68093e-12	0.992608	FALSE
Heart_Atrial_Appendage_chr13_112881427_B2_ENSG00000283828.1	15	-0.0156909	0.0372473	0.673563	-0.0384634	-0.0374684	-0.100363	0.258109	6.77815e-14	0.955318	FALSE
Heart_Atrial_Appendage_chr14_28990028_C2_ENSG00000197358.9	7	0.0107032	0.0210058	0.610379	0.00345472	0.00312759	0.0126786	0.971478	4.30375e-08	0.940932	FALSE
Heart_Atrial_Appendage_chr16_54221310_B2_ENSG00000103479.15	13	-0.00481205	0.0651697	0.941139	0.0167432	0.0181915	0.0346586	0.778105	1.14338e-12	0.993243	FALSE
Heart_Atrial_Appendage_chr16_54221310_B2_ENSG00000103494.12	10	-0.0381594	0.0421047	0.364778	-0.0437362	-0.0279287	-0.1467	0.135046	4.96636e-10	0.861653	FALSE
Heart_Atrial_Appendage_chr16_54221310_B2_ENSG00000140718.20	14	-0.040107	0.051147	0.432951	-0.0646454	-0.0551827	0.131382	0.111355	2.82247e-14	0.890056	FALSE
Heart_Atrial_Appendage_chr16_54221310_B2_ENSG00000166971.16	6	-0.119653	0.0851379	0.1599	-0.0798463	-0.0938453	-0.211181	0.417277	6.41041e-07	0.705097	FALSE
Heart_Atrial_Appendage_chr16_54221310_B2_ENSG00000176842.14	10	0.011646	0.0322615	0.718108	0.00960296	0.00268717	0.0339112	0.739671	9.08242e-10	0.96358	FALSE
Heart_Atrial_Appendage_chr16_54221310_B2_ENSG00000177508.11	14	-0.0159148	0.0259682	0.539971	-0.0231657	-0.0312546	-0.0265527	0.784198	7.71621e-15	0.923909	FALSE
Heart_Atrial_Appendage_chr16_54221310_B2_ENSG00000245694.9	10	-0.00400874	0.0449253	0.928898	0.0143396	0.00618296	-0.0306873	0.749729	1.84485e-07	0.991772	FALSE
Heart_Atrial_Appendage_chr16_54221310_B2_ENSG00000261056.2	8	-0.0357769	0.0510925	0.483779	-0.0334372	-0.0377895	0.0476787	0.528356	4.04919e-05	0.908106	FALSE
Heart_Atrial_Appendage_chr16_54221310_B2_ENSG00000277559.1	12	-0.0351108	0.0411738	0.393799	-0.0255672	-0.0279542	0.102003	0.292963	6.41751e-15	0.875102	FALSE
Heart_Atrial_Appendage_chr16_54221310_B2_ENSG00000279344.1	7	0.0207376	0.0280741	0.460105	0.0269906	0.0437136	-0.000493969	0.705185	4.44812e-09	0.900139	FALSE
Heart_Atrial_Appendage_chr16_54221310_B2_ENSG00000279589.1	5	0.00603139	0.0353555	0.864544	0.0127026	0.0390847	0.0684544	0.504621	5.8583e-05	0.984056	FALSE
Heart_Atrial_Appendage_chr16_54221310_B2_ENSG00000279722.1	5	0.0776435	0.042914	0.0704071	0.0740038	0.0741146	0.0462111	0.732744	1.06315e-05	0.53261	FALSE
Heart_Atrial_Appendage_chr16_54221310_B2_ENSG00000283689.1	16	-0.0165535	0.0209613	0.429693	-0.0258633	-0.0204756	-0.0532785	0.308633	5.80341e-19	0.888931	FALSE
Heart_Atrial_Appendage_chr16_75606619_B2_ENSG00000034713.7	5	-0.107432	0.0877526	0.220854	-0.108557	-0.108709	0.0320726	0.512767	6.41592e-08	0.770837	FALSE
Heart_Atrial_Appendage_chr16_75606619_B2_ENSG00000050820.16	5	-0.0168573	0.0902577	0.851842	0.0322931	0.0445849	0.178419	0.433874	4.38409e-07	0.982862	FALSE
Heart_Atrial_Appendage_chr16_75606619_B2_ENSG00000065427.14	15	-0.130054	0.0918283	0.156695	-0.0158219	0.0349747	-0.230841	0.656	1.1234e-12	0.700903	FALSE
Heart_Atrial_Appendage_chr16_75606619_B2_ENSG00000065457.10	7	-0.0286389	0.0188148	0.127972	-0.0212331	-0.0178274	0.0178146	0.143853	1.23143e-75	0.657126	FALSE
Heart_Atrial_Appendage_chr16_75606619_B2_ENSG00000103089.8	6	0.0267357	0.0331277	0.419639	0.0422596	0.0385911	-0.00833766	0.534093	2.41186e-06	0.884844	FALSE
Heart_Atrial_Appendage_chr16_75606619_B2_ENSG00000103091.14	13	-0.0022529	0.0404907	0.955629	-0.0239492	-0.00102066	0.0555396	0.516469	4.14142e-10	0.994535	FALSE
Heart_Atrial_Appendage_chr16_75606619_B2_ENSG00000135702.14	15	-0.00714695	0.0237339	0.763316	-0.00107384	0.0041099	0.0776461	0.0899572	1.84475e-15	0.971086	FALSE
Heart_Atrial_Appendage_chr16_75606619_B2_ENSG00000153774.8	5	-0.00987193	0.0573951	0.863438	-0.031352	-0.0387895	-0.0366137	0.850817	1.83648e-19	0.983866	FALSE
Heart_Atrial_Appendage_chr16_75606619_B2_ENSG00000166816.13	17	-0.018075	0.0839302	0.829488	0.0298597	0.0566746	0.249297	0.0945181	7.42718e-13	0.980268	FALSE
Heart_Atrial_Appendage_chr16_75606619_B2_ENSG00000166822.12	6	0.012479	0.121173	0.917975	-0.0925275	-0.0766151	-0.02797	0.918292	2.81613e-06	0.99072	FALSE
Heart_Atrial_Appendage_chr16_75606619_B2_ENSG00000166848.5	13	-0.0664065	0.0605977	0.273141	-0.0988016	-0.121213	-0.282435	0.0750596	5.57139e-15	0.808897	FALSE
Heart_Atrial_Appendage_chr16_75606619_B2_ENSG00000168404.12	10	-0.0376861	0.0524417	0.47237	-0.00827065	-0.00322487	-0.0649893	0.793309	6.76754e-07	0.904744	FALSE
Heart_Atrial_Appendage_chr16_75606619_B2_ENSG00000168411.13	3	0.0173935	0.114709	0.879478	0.0454634	0.0597921	0.180675	0.866899	0.025887	0.985854	FALSE
Heart_Atrial_Appendage_chr16_75606619_B2_ENSG00000168925.10	8	-0.00965376	0.029928	0.747023	-0.0086705	-0.0101856	0.0245778	0.632151	2.66775e-08	0.967783	FALSE
Heart_Atrial_Appendage_chr16_75606619_B2_ENSG00000168928.12	13	-0.00506422	0.0391064	0.896963	0.0216734	0.0114261	0.00482691	0.918832	8.21749e-09	0.988052	FALSE
Heart_Atrial_Appendage_chr16_75606619_B2_ENSG00000183196.8	5	0.0161079	0.102674	0.875337	0.0199973	0.0137029	0.0209634	0.983885	3.33769e-08	0.985512	FALSE
Heart_Atrial_Appendage_chr16_75606619_B2_ENSG00000184517.11	7	0.0335172	0.0229652	0.144434	0.0398923	0.0574802	0.0256463	0.84334	1.01583e-25	0.685013	FALSE
Heart_Atrial_Appendage_chr16_75606619_B2_ENSG00000186187.11	16	-0.0187733	0.0365121	0.607135	-0.0124865	-0.00938046	0.0426783	0.47137	1.44293e-11	0.940327	FALSE
Heart_Atrial_Appendage_chr16_75606619_B2_ENSG00000205084.10	10	-0.0212686	0.0305604	0.486457	0.000520147	0.00323519	-0.0470404	0.841037	1.43742e-15	0.908776	FALSE
Heart_Atrial_Appendage_chr16_75606619_B2_ENSG00000240338.5	14	0.012384	0.0329505	0.707039	0.000206106	0.00694316	-0.059055	0.255159	4.79683e-11	0.961961	FALSE
Heart_Atrial_Appendage_chr16_75606619_B2_ENSG00000261783.1	5	0.00548347	0.01451	0.705498	0.0102882	0.00984971	0.0355101	0.182886	2.05729e-35	0.96166	FALSE
Heart_Atrial_Appendage_chr16_75606619_B2_ENSG00000274220.1	18	0.0118389	0.0489997	0.809081	0.0192849	0.0135584	0.0647236	0.577022	3.57779e-13	0.977605	FALSE
Heart_Atrial_Appendage_chr16_75606619_B2_ENSG00000276408.1	11	0.0356636	0.0283747	0.208797	0.0210032	0.0267355	0.0411675	0.9114	1.49511e-08	0.758566	FALSE
Heart_Atrial_Appendage_chr16_75606619_B2_ENSG00000276523.1	13	-0.13879	0.0501345	0.0056339	-0.102631	-0.118602	-0.110763	0.746368	2.96606e-07	0.137572	FALSE
Heart_Atrial_Appendage_chr16_75606619_B2_ENSG00000280152.1	12	0.0118575	0.0177885	0.505039	0.00582963	0.0022635	0.000858	0.791798	5.14233e-51	0.914084	FALSE
Heart_Atrial_Appendage_chr16_89196249_A2_ENSG00000003249.13	12	-0.0194439	0.0389117	0.61729	-0.0125764	-0.0133997	0.000618054	0.649778	1.32009e-26	0.942424	FALSE
Heart_Atrial_Appendage_chr16_89196249_A2_ENSG00000015413.9	9	-0.0207745	0.0587443	0.723607	-0.0452888	-0.0343749	-0.0749796	0.59751	1.22631e-10	0.964405	FALSE
Heart_Atrial_Appendage_chr16_89196249_A2_ENSG00000051523.10	9	0.0371382	0.0955519	0.69752	0.0917553	0.0893222	-0.150147	0.675889	1.29978e-09	0.960324	FALSE
Heart_Atrial_Appendage_chr16_89196249_A2_ENSG00000075399.13	12	-0.0682603	0.0654323	0.296846	-0.0331536	-0.0276896	-0.051905	0.913152	2.27064e-18	0.822745	FALSE
Heart_Atrial_Appendage_chr16_89196249_A2_ENSG00000103335.21	5	0.05694	0.101676	0.575471	-0.00447476	-0.0746315	-0.231057	0.175843	2.78531e-13	0.933613	FALSE
Heart_Atrial_Appendage_chr16_89196249_A2_ENSG00000129910.7	12	0.0893335	0.0405021	0.0274085	0.124321	0.123988	0.161484	0.343367	1.03662e-20	0.352654	FALSE
Heart_Atrial_Appendage_chr16_89196249_A2_ENSG00000129993.14	9	0.00238813	0.0486478	0.960847	0.0200742	0.0113165	0.232822	0.318371	1.70823e-13	0.99496	FALSE
Heart_Atrial_Appendage_chr16_89196249_A2_ENSG00000131165.14	15	-0.035965	0.0527498	0.495364	-0.0558521	-0.0790096	-0.144415	0.320779	2.52356e-20	0.911054	FALSE
Heart_Atrial_Appendage_chr16_89196249_A2_ENSG00000140995.16	6	0.159941	0.0848554	0.0594478	0.125052	0.130501	0.287763	0.592719	4.52471e-06	0.499529	FALSE
Heart_Atrial_Appendage_chr16_89196249_A2_ENSG00000141002.19	12	-0.0784416	0.0740076	0.289184	-0.052768	-0.0592348	-0.0451102	0.781416	2.4534e-09	0.818867	FALSE
Heart_Atrial_Appendage_chr16_89196249_A2_ENSG00000141012.12	6	0.0203141	0.04593	0.658284	0.00797897	0.00524737	-0.0688034	0.297152	1.34049e-12	0.951542	FALSE
Heart_Atrial_Appendage_chr16_89196249_A2_ENSG00000141013.16	7	0.0166644	0.0958731	0.862009	0.064156	0.0764984	0.245232	0.231744	7.07315e-06	0.983818	FALSE
Heart_Atrial_Appendage_chr16_89196249_A2_ENSG00000158545.15	5	0.00389349	0.0698893	0.955573	0.00532996	-0.0396072	-0.0811073	0.621719	1.67963e-06	0.994514	FALSE
Heart_Atrial_Appendage_chr16_89196249_A2_ENSG00000158717.10	13	-0.0366294	0.0559443	0.512631	-0.0492564	-0.0488599	-0.0233665	0.933532	1.46199e-15	0.916224	FALSE
Heart_Atrial_Appendage_chr16_89196249_A2_ENSG00000158792.15	3	-0.146682	0.117795	0.213049	-0.115836	-0.114857	0.444986	0.502431	4.1401e-09	0.763128	FALSE
Heart_Atrial_Appendage_chr16_89196249_A2_ENSG00000158805.11	13	-0.00670442	0.0611394	0.912681	0.00535662	0.0117849	0.212571	0.201936	1.93005e-18	0.990234	FALSE
Heart_Atrial_Appendage_chr16_89196249_A2_ENSG00000167508.11	10	-0.0260076	0.0487533	0.59372	-0.0112646	-0.0078942	0.0194967	0.668635	1.23542e-08	0.937306	FALSE
Heart_Atrial_Appendage_chr16_89196249_A2_ENSG00000167513.8	5	-0.0348873	0.0659051	0.596558	-0.0614122	-0.0602539	0.233408	0.101759	4.16991e-07	0.937918	FALSE
Heart_Atrial_Appendage_chr16_89196249_A2_ENSG00000167515.10	13	0.13059	0.0993189	0.18856	-0.0258889	-0.0638095	-0.205208	0.131124	1.20396e-11	0.738015	FALSE
Heart_Atrial_Appendage_chr16_89196249_A2_ENSG00000167522.14	14	0.0141942	0.0770752	0.853888	-0.00490876	0.00532244	0.0755673	0.686011	9.7466e-14	0.983144	FALSE
Heart_Atrial_Appendage_chr16_89196249_A2_ENSG00000167523.13	6	-0.0812031	0.0676412	0.229946	-0.0766973	-0.079155	0.147796	0.377194	7.21691e-08	0.777316	FALSE
Heart_Atrial_Appendage_chr16_89196249_A2_ENSG00000167526.13	5	0.107271	0.0909277	0.238105	0.0473341	0.0370872	-0.104497	0.236802	5.36153e-24	0.783979	FALSE
Heart_Atrial_Appendage_chr16_89196249_A2_ENSG00000170100.13	10	-0.028083	0.0449427	0.532062	-0.013013	-0.0143159	0.00214159	0.547204	5.13562e-25	0.922207	FALSE
Heart_Atrial_Appendage_chr16_89196249_A2_ENSG00000174177.12	7	-0.142263	0.171993	0.408157	0.005363	0.0268846	0.488918	0.111471	8.1991e-10	0.880586	FALSE
Heart_Atrial_Appendage_chr16_89196249_A2_ENSG00000176715.15	9	0.131474	0.0454927	0.00385247	0.140489	0.13218	0.190084	0.35135	3.45547e-26	0.106662	FALSE
Heart_Atrial_Appendage_chr16_89196249_A2_ENSG00000177946.5	5	-0.230171	0.124349	0.0641687	-0.21317	-0.197081	-0.29642	0.768978	8.57312e-09	0.514396	FALSE
Heart_Atrial_Appendage_chr16_89196249_A2_ENSG00000179588.8	6	0.115468	0.0740982	0.11916	0.0977924	0.0590975	-0.0326705	0.583581	1.00544e-05	0.642174	FALSE
Heart_Atrial_Appendage_chr16_89196249_A2_ENSG00000180422.3	9	-0.103681	0.0390066	0.00785987	-0.109753	-0.1675	-0.148578	0.560017	2.01602e-19	0.170694	FALSE
Heart_Atrial_Appendage_chr16_89196249_A2_ENSG00000185324.21	14	0.067823	0.0440745	0.123847	0.0582568	0.061267	0.0369943	0.625233	1.6133e-53	0.650253	FALSE
Heart_Atrial_Appendage_chr16_89196249_A2_ENSG00000185669.5	5	-0.0653967	0.0553076	0.23704	-0.0716543	-0.0759783	0.250245	0.103108	5.19819e-12	0.783373	FALSE
Heart_Atrial_Appendage_chr16_89196249_A2_ENSG00000187741.14	10	0.0694621	0.0781492	0.374089	0.104399	0.0918277	-0.0248415	0.66521	4.56763e-16	0.866469	FALSE
Heart_Atrial_Appendage_chr16_89196249_A2_ENSG00000197912.14	7	0.130356	0.0880915	0.138932	0.0563434	0.0647707	0.263758	0.484868	1.26219e-09	0.675722	FALSE
Heart_Atrial_Appendage_chr16_89196249_A2_ENSG00000198931.10	9	0.00280619	0.0495854	0.954869	0.0231469	0.0187632	0.134851	0.255728	8.9097e-24	0.994514	FALSE
Heart_Atrial_Appendage_chr16_89196249_A2_ENSG00000204991.10	10	0.199988	0.0827199	0.015621	0.142036	0.142268	0.290515	0.689607	6.27585e-12	0.259091	FALSE
Heart_Atrial_Appendage_chr16_89196249_A2_ENSG00000205018.2	14	-0.0529606	0.0404226	0.190138	-0.0192885	-0.0230214	-0.145064	0.308789	7.18104e-10	0.738992	FALSE
Heart_Atrial_Appendage_chr16_89196249_A2_ENSG00000205022.9	13	-0.0423977	0.0324832	0.191819	-0.0068061	-0.0110035	0.0342686	0.158752	2.52462e-10	0.740652	FALSE
Heart_Atrial_Appendage_chr16_89196249_A2_ENSG00000222019.7	11	0.0623823	0.112038	0.577667	0.0285047	0.0370921	-0.134389	0.357826	1.62529e-08	0.934305	FALSE
Heart_Atrial_Appendage_chr16_89196249_A2_ENSG00000223959.8	4	0.228497	0.141025	0.105177	0.22971	0.22791	-0.922532	0.722845	0.000672337	0.616045	FALSE
Heart_Atrial_Appendage_chr16_89196249_A2_ENSG00000224888.4	12	-0.0234373	0.0353168	0.506926	0.0182781	0.0193912	0.0100515	0.565718	7.57435e-11	0.914416	FALSE
Heart_Atrial_Appendage_chr16_89196249_A2_ENSG00000225614.2	6	-0.0303509	0.0620011	0.624473	-0.0195551	-0.0318025	-0.0643805	0.849049	7.95569e-08	0.943936	FALSE
Heart_Atrial_Appendage_chr16_89196249_A2_ENSG00000258839.3	8	0.0933626	0.0736178	0.204724	0.0697356	0.0729224	-0.0582263	0.265425	2.62521e-07	0.754609	FALSE
Heart_Atrial_Appendage_chr16_89196249_A2_ENSG00000258947.6	10	-0.00516166	0.0748783	0.945042	0.0846641	0.139179	0.151806	0.444369	1.55801e-08	0.993497	FALSE
Heart_Atrial_Appendage_chr16_89196249_A2_ENSG00000259803.6	13	0.0698213	0.0151191	3.87283e-06	0.0738269	0.094181	0.133341	0.03969	2.97941e-58	0.000400273	FALSE
Heart_Atrial_Appendage_chr16_89196249_A2_ENSG00000259877.2	8	0.0243316	0.0583093	0.676469	0.00853122	0.010352	0.0180038	0.911665	1.6797e-14	0.955963	FALSE
Heart_Atrial_Appendage_chr16_89196249_A2_ENSG00000259881.1	7	0.131754	0.141486	0.351743	0.0751575	0.055944	0.316389	0.434612	5.37623e-08	0.855183	FALSE
Heart_Atrial_Appendage_chr16_89196249_A2_ENSG00000260121.1	12	-0.00738184	0.0409554	0.856963	0.00499199	0.00726116	0.0911437	0.177104	2.03067e-16	0.983245	FALSE
Heart_Atrial_Appendage_chr16_89196249_A2_ENSG00000260259.1	17	-0.0282699	0.0356847	0.428236	0.016671	0.00380226	0.020363	0.470348	1.63864e-17	0.888508	FALSE
Heart_Atrial_Appendage_chr16_89196249_A2_ENSG00000260279.2	7	-0.0443971	0.0644282	0.490764	-0.0148522	-0.00882856	-0.0473178	0.98783	5.32826e-11	0.910047	FALSE
Heart_Atrial_Appendage_chr16_89196249_A2_ENSG00000260528.4	2	-0.0527572	0.152997	0.730226					0.0148195	0.965677	FALSE
Heart_Atrial_Appendage_chr16_89196249_A2_ENSG00000260630.6	11	0.0485383	0.0316544	0.125182	0.0526727	0.0514106	0.126904	0.286912	3.36104e-42	0.652727	FALSE
Heart_Atrial_Appendage_chr16_89196249_A2_ENSG00000260923.6	2	0.0893842	0.0808877	0.269142					0.00223488	0.805567	FALSE
Heart_Atrial_Appendage_chr16_89196249_A2_ENSG00000261118.1	8	-0.0268975	0.0618836	0.66382	-0.00668744	-0.00230878	-0.0101051	0.885984	1.27496e-08	0.953219	FALSE
Heart_Atrial_Appendage_chr16_89196249_A2_ENSG00000261172.1	7	0.0142054	0.0737752	0.847312	-0.0391097	-0.0308024	0.0599606	0.818914	0.00460642	0.982166	FALSE
Heart_Atrial_Appendage_chr16_89196249_A2_ENSG00000261226.1	9	-0.00304137	0.0336982	0.928086	0.0133821	0.0490129	-0.0127751	0.938599	1.63446e-15	0.991772	FALSE
Heart_Atrial_Appendage_chr16_89196249_A2_ENSG00000261253.2	10	0.104308	0.0541976	0.0542799	0.0919734	0.102808	0.167573	0.486533	2.84598e-09	0.481798	FALSE
Heart_Atrial_Appendage_chr16_89196249_A2_ENSG00000261373.1	10	0.0133152	0.0350334	0.703891	0.00856981	0.0243007	0.089912	0.430581	1.44784e-15	0.961527	FALSE
Heart_Atrial_Appendage_chr16_89196249_A2_ENSG00000261744.1	8	0.0302275	0.0468921	0.519175	0.0107112	0.0295413	0.0990886	0.565413	4.19878e-06	0.918159	FALSE
Heart_Atrial_Appendage_chr16_89196249_A2_ENSG00000268218.1	8	-0.194861	0.157062	0.21473	-0.120584	-0.111028	-0.264673	0.741328	5.03474e-08	0.765054	FALSE
Heart_Atrial_Appendage_chr16_89196249_A2_ENSG00000274627.1	4	0.0223769	0.0305295	0.463583	0.0158521	0.0158321	-0.0293262	0.311591	4.66152e-117	0.901495	FALSE
Heart_Atrial_Appendage_chr16_89196249_A2_ENSG00000275734.1	12	0.0226824	0.0363364	0.532475	0.0220394	0.022222	-0.0780111	0.221301	3.51145e-10	0.922352	FALSE
Heart_Atrial_Appendage_chr16_89196249_A2_ENSG00000278341.1	10	0.0141029	0.0359017	0.694452	0.0222859	0.0188824	-0.0255729	0.60465	4.35856e-15	0.959733	FALSE
Heart_Atrial_Appendage_chr16_89196249_B2_ENSG00000003249.13	12	-0.0146946	0.0246292	0.550751	-0.0113813	-0.0137265	0.017138	0.240451	9.0059e-27	0.926762	FALSE
Heart_Atrial_Appendage_chr16_89196249_B2_ENSG00000015413.9	9	-0.0011518	0.0334225	0.972509	-0.009119	-0.00616476	-0.0474847	0.443925	9.16696e-11	0.996581	FALSE
Heart_Atrial_Appendage_chr16_89196249_B2_ENSG00000051523.10	9	0.0206955	0.0577104	0.719888	0.0198288	0.0068971	-0.135704	0.529058	6.6521e-10	0.963797	FALSE
Heart_Atrial_Appendage_chr16_89196249_B2_ENSG00000075399.13	12	-0.0141893	0.0335818	0.672638	-0.012386	-0.00936483	-0.0632753	0.516989	1.34715e-18	0.955317	FALSE
Heart_Atrial_Appendage_chr16_89196249_B2_ENSG00000103335.21	5	0.0461437	0.0897602	0.607198	-0.041509	-0.0505993	-0.241777	0.115765	2.74337e-13	0.940327	FALSE
Heart_Atrial_Appendage_chr16_89196249_B2_ENSG00000129910.7	12	0.064657	0.0262702	0.0138461	0.0772825	0.0854259	0.1079	0.416932	7.70964e-21	0.241353	FALSE
Heart_Atrial_Appendage_chr16_89196249_B2_ENSG00000129993.14	9	-0.0288837	0.0394402	0.463959	-0.00478108	-0.013196	0.287011	0.0668572	1.58519e-13	0.901698	FALSE
Heart_Atrial_Appendage_chr16_89196249_B2_ENSG00000131165.14	15	-0.00805598	0.0361195	0.823507	-0.0037766	-0.0362724	-0.152152	0.063204	1.93195e-20	0.979532	FALSE
Heart_Atrial_Appendage_chr16_89196249_B2_ENSG00000140995.16	6	0.119409	0.052898	0.0239865	0.125841	0.126569	0.0401077	0.590304	3.9854e-06	0.328569	FALSE
Heart_Atrial_Appendage_chr16_89196249_B2_ENSG00000141002.19	12	-0.044298	0.0493255	0.369146	-0.0326236	-0.0267137	0.0190847	0.43767	2.16816e-09	0.863666	FALSE
Heart_Atrial_Appendage_chr16_89196249_B2_ENSG00000141012.12	6	0.0808409	0.0316591	0.0106652	0.0691168	0.0665091	0.0196947	0.297308	1.39639e-12	0.206026	FALSE
Heart_Atrial_Appendage_chr16_89196249_B2_ENSG00000141013.16	7	-0.0222522	0.074969	0.766605	-0.0534245	-0.0422412	0.118163	0.394933	6.79053e-06	0.971677	FALSE
Heart_Atrial_Appendage_chr16_89196249_B2_ENSG00000158545.15	5	0.0451779	0.0474897	0.341442	6.57621e-05	-0.00217648	0.0120333	0.771778	1.76406e-06	0.850116	FALSE
Heart_Atrial_Appendage_chr16_89196249_B2_ENSG00000158717.10	13	-0.0188552	0.0366059	0.606491	-0.0586621	-0.0348954	0.0108093	0.791114	1.2337e-15	0.94025	FALSE
Heart_Atrial_Appendage_chr16_89196249_B2_ENSG00000158792.15	3	-0.178926	0.117649	0.128299	-0.130281	-0.121335	0.391186	0.454999	4.48346e-09	0.657617	FALSE
Heart_Atrial_Appendage_chr16_89196249_B2_ENSG00000158805.11	13	-0.0283928	0.0290337	0.328111	-0.00481834	-0.00415554	0.0474055	0.35188	8.5805e-19	0.842401	FALSE
Heart_Atrial_Appendage_chr16_89196249_B2_ENSG00000167508.11	10	-0.0424739	0.0319748	0.184061	-0.0100507	-0.00856758	-0.065191	0.73817	1.07313e-08	0.7337	FALSE
Heart_Atrial_Appendage_chr16_89196249_B2_ENSG00000167513.8	5	-0.00375481	0.0463058	0.935373	-0.0363896	-0.0226785	0.170206	0.102874	3.78449e-07	0.992606	FALSE
Heart_Atrial_Appendage_chr16_89196249_B2_ENSG00000167515.10	13	0.140488	0.0518618	0.00675096	0.0754218	0.0329206	0.0628911	0.515468	9.05753e-12	0.154548	FALSE
Heart_Atrial_Appendage_chr16_89196249_B2_ENSG00000167522.14	14	0.0316663	0.0457352	0.488696	0.00589313	0.0329885	0.140015	0.162351	5.91231e-14	0.909533	FALSE
Heart_Atrial_Appendage_chr16_89196249_B2_ENSG00000167523.13	6	-0.0331502	0.0485302	0.494554	-0.0294333	-0.0253748	0.258398	0.0980148	7.38317e-08	0.910855	FALSE
Heart_Atrial_Appendage_chr16_89196249_B2_ENSG00000167526.13	5	0.0859339	0.0437442	0.0494763	0.0692897	0.0558475	0.0375636	0.580432	3.73756e-24	0.46247	FALSE
Heart_Atrial_Appendage_chr16_89196249_B2_ENSG00000170100.13	10	-0.0151186	0.0391149	0.699113	-0.00166389	0.00471113	0.0603295	0.0612479	4.38062e-25	0.960787	FALSE
Heart_Atrial_Appendage_chr16_89196249_B2_ENSG00000174177.12	7	-0.0999102	0.0961152	0.29858	-0.00831227	-0.00889175	0.22601	0.153861	5.71888e-10	0.823886	FALSE
Heart_Atrial_Appendage_chr16_89196249_B2_ENSG00000176715.15	9	0.0364816	0.0310369	0.239825	0.0334561	0.0380802	0.0494932	0.756899	2.0999e-26	0.785422	FALSE
Heart_Atrial_Appendage_chr16_89196249_B2_ENSG00000177946.5	5	-0.103955	0.0650874	0.110229	-0.159118	-0.106716	-0.060791	0.674706	6.85453e-09	0.62596	FALSE
Heart_Atrial_Appendage_chr16_89196249_B2_ENSG00000179588.8	6	-0.00489256	0.0469878	0.917071	-0.00484746	0.00168572	0.113184	0.514079	8.39466e-06	0.990681	FALSE
Heart_Atrial_Appendage_chr16_89196249_B2_ENSG00000180422.3	9	-0.0564412	0.02962	0.0567139	-0.0533419	-0.103431	-0.140169	0.139231	1.40367e-19	0.490738	FALSE
Heart_Atrial_Appendage_chr16_89196249_B2_ENSG00000185324.21	14	0.0328493	0.0238791	0.16893	0.0377834	0.0404463	0.0352007	0.943075	5.86345e-54	0.715556	FALSE
Heart_Atrial_Appendage_chr16_89196249_B2_ENSG00000185669.5	5	-0.0118322	0.0361873	0.74369	0.015384	0.0120408	0.168346	0.150444	4.38151e-12	0.967147	FALSE
Heart_Atrial_Appendage_chr16_89196249_B2_ENSG00000187741.14	10	0.0215071	0.0292765	0.462572	0.0250854	0.0235215	0.0100322	0.901007	2.3325e-16	0.901206	FALSE
Heart_Atrial_Appendage_chr16_89196249_B2_ENSG00000197912.14	7	0.0836322	0.0454918	0.0660031	0.0401962	0.0639381	0.142611	0.530808	1.02848e-09	0.519785	FALSE
Heart_Atrial_Appendage_chr16_89196249_B2_ENSG00000198931.10	9	-0.0260058	0.0326516	0.425762	-0.0355921	-0.0360461	0.0188428	0.547449	8.39355e-24	0.887494	FALSE
Heart_Atrial_Appendage_chr16_89196249_B2_ENSG00000204991.10	10	0.0611107	0.0345306	0.0767682	0.0361141	0.0287407	0.0732583	0.91266	3.70082e-12	0.550355	FALSE
Heart_Atrial_Appendage_chr16_89196249_B2_ENSG00000205018.2	14	-0.0368797	0.0307862	0.230944	-0.023846	-0.0287855	-0.098497	0.385487	6.37349e-10	0.778039	FALSE
Heart_Atrial_Appendage_chr16_89196249_B2_ENSG00000205022.9	13	-0.035294	0.0232423	0.128882	-0.0122114	-0.0069727	-0.0391576	0.920157	2.16606e-10	0.658878	FALSE
Heart_Atrial_Appendage_chr16_89196249_B2_ENSG00000222019.7	11	0.0188605	0.0668608	0.777877	-0.00844	0.00408939	-0.175424	0.112334	1.21022e-08	0.973863	FALSE
Heart_Atrial_Appendage_chr16_89196249_B2_ENSG00000223959.8	4	0.131693	0.0965839	0.172722	0.134685	0.0982123	1.43165	0.450945	0.00064867	0.721206	FALSE
Heart_Atrial_Appendage_chr16_89196249_B2_ENSG00000224888.4	12	-0.0164225	0.0240131	0.49404	-0.0256755	-0.0253267	-0.0123578	0.923499	6.8688e-11	0.910678	FALSE
Heart_Atrial_Appendage_chr16_89196249_B2_ENSG00000225614.2	6	-0.0187519	0.0397236	0.636883	-0.0121372	0.00497794	-0.0371878	0.854745	6.71534e-08	0.946999	FALSE
Heart_Atrial_Appendage_chr16_89196249_B2_ENSG00000258839.3	8	0.0149703	0.05621	0.789986	0.00941306	0.00909144	-0.128109	0.160525	2.60212e-07	0.975289	FALSE
Heart_Atrial_Appendage_chr16_89196249_B2_ENSG00000258947.6	10	0.0139712	0.0468026	0.765312	0.0219258	0.0213895	0.285941	0.0385532	1.37437e-08	0.9714	FALSE
Heart_Atrial_Appendage_chr16_89196249_B2_ENSG00000259803.6	13	0.0573113	0.0115125	6.41821e-07	0.0722905	0.0704022	0.086778	0.164848	2.20414e-58	7.73199e-05	TRUE
Heart_Atrial_Appendage_chr16_89196249_B2_ENSG00000259877.2	8	-0.0288639	0.0353017	0.413565	-0.0472529	-0.0463159	-0.0511815	0.509443	1.34546e-14	0.882639	FALSE
Heart_Atrial_Appendage_chr16_89196249_B2_ENSG00000259881.1	7	0.0998454	0.0994713	0.315494	-0.0634937	-0.0432651	0.203844	0.567562	3.79814e-08	0.83459	FALSE
Heart_Atrial_Appendage_chr16_89196249_B2_ENSG00000260121.1	12	0.0283263	0.0326255	0.385272	0.0389013	0.0413442	0.124938	0.0624838	2.0247e-16	0.871905	FALSE
Heart_Atrial_Appendage_chr16_89196249_B2_ENSG00000260259.1	17	-0.0111351	0.0212711	0.600639	0.0198886	0.0221163	0.014439	0.513166	1.0457e-17	0.938922	FALSE
Heart_Atrial_Appendage_chr16_89196249_B2_ENSG00000260279.2	7	-0.0223028	0.029397	0.448046	-0.0304014	-0.0258195	0.0476399	0.391911	4.02607e-11	0.896073	FALSE
Heart_Atrial_Appendage_chr16_89196249_B2_ENSG00000260528.4	2	-0.0210356	0.156895	0.893344					0.0151191	0.987804	FALSE
Heart_Atrial_Appendage_chr16_89196249_B2_ENSG00000260630.6	11	0.0104625	0.0223003	0.638952	0.00702872	0.00647305	0.0812505	0.177345	2.55499e-42	0.947362	FALSE
Heart_Atrial_Appendage_chr16_89196249_B2_ENSG00000260923.6	2	0.10816	0.0474464	0.0226298					0.00231786	0.319042	FALSE
Heart_Atrial_Appendage_chr16_89196249_B2_ENSG00000261118.1	8	0.00686624	0.0395179	0.862062	0.0488989	0.0101945	0.0321932	0.736818	9.7586e-09	0.983818	FALSE
Heart_Atrial_Appendage_chr16_89196249_B2_ENSG00000261172.1	7	-0.0329451	0.0538355	0.540565	-0.0339216	-0.0351744	0.148714	0.165657	0.00443435	0.923909	FALSE
Heart_Atrial_Appendage_chr16_89196249_B2_ENSG00000261226.1	9	0.00343083	0.0216335	0.873993	0.00592868	0.00570278	0.0105086	0.920346	1.35506e-15	0.985446	FALSE
Heart_Atrial_Appendage_chr16_89196249_B2_ENSG00000261253.2	10	0.093869	0.0382982	0.0142457	0.0813284	0.0840539	0.140953	0.478956	2.58353e-09	0.245337	FALSE
Heart_Atrial_Appendage_chr16_89196249_B2_ENSG00000261373.1	10	0.0155706	0.0253746	0.53946	0.0188094	0.0208302	0.0548107	0.493814	3.31955e-16	0.92373	FALSE
Heart_Atrial_Appendage_chr16_89196249_B2_ENSG00000261744.1	8	-0.00543238	0.0316579	0.863755	-0.0108389	-0.0127112	-0.0816995	0.374415	3.56727e-06	0.983942	FALSE
Heart_Atrial_Appendage_chr16_89196249_B2_ENSG00000268218.1	8	-0.143828	0.0760542	0.0586068	-0.141664	-0.142274	-0.243754	0.308746	3.41238e-08	0.497035	FALSE
Heart_Atrial_Appendage_chr16_89196249_B2_ENSG00000274627.1	4	0.0305625	0.024674	0.215475	0.0219014	0.0230137	-0.0219036	0.123572	4.07575e-117	0.765774	FALSE
Heart_Atrial_Appendage_chr16_89196249_B2_ENSG00000275734.1	12	0.0323201	0.023032	0.160535	0.0316518	0.0232108	-0.0266412	0.279706	2.98446e-10	0.705676	FALSE
Heart_Atrial_Appendage_chr16_89196249_B2_ENSG00000278341.1	10	0.0218447	0.0240978	0.364671	0.0213505	0.0192995	-0.019148	0.456604	4.48871e-15	0.861565	FALSE
Heart_Atrial_Appendage_chr17_45705327_A2_ENSG00000006062.14	7	-0.0109407	0.131339	0.933612	-0.0225436	0.00706346	0.426729	0.125889	2.35751e-05	0.992443	FALSE
Heart_Atrial_Appendage_chr17_45705327_A2_ENSG00000073670.13	5	-0.204362	0.132751	0.123697	-0.181498	-0.0976956	-0.153671	0.883188	0.000175717	0.650148	FALSE
Heart_Atrial_Appendage_chr17_45705327_A2_ENSG00000073969.18	2	0.0402091	0.133959	0.764056					1.06106e-09	0.971271	FALSE
Heart_Atrial_Appendage_chr17_45705327_A2_ENSG00000108883.12	3	-0.200233	0.261583	0.443993	-0.114659	0.110435	0.00131418	0.842829	8.87452e-05	0.895077	FALSE
Heart_Atrial_Appendage_chr17_45705327_A2_ENSG00000120071.13	3	0.0302805	0.0810912	0.708841	0.0483335	0.0930893	0.359201	0.274173	2.79412e-25	0.962311	FALSE
Heart_Atrial_Appendage_chr17_45705327_A2_ENSG00000131094.3	10	0.0217091	0.0567109	0.701865	0.022565	0.00793946	-0.148077	0.102215	1.27269e-05	0.961357	FALSE
Heart_Atrial_Appendage_chr17_45705327_A2_ENSG00000131095.12	5	-0.0155419	0.0403279	0.69995	-0.0036836	-0.0677915	-0.0677198	0.652458	5.04325e-07	0.960996	FALSE
Heart_Atrial_Appendage_chr17_45705327_A2_ENSG00000131097.6	8	0.0356936	0.053336	0.503354	0.0542083	0.0584059	0.18178	0.106184	3.39828e-09	0.913509	FALSE
Heart_Atrial_Appendage_chr17_45705327_A2_ENSG00000136448.11	11	0.228634	0.123031	0.0631204	0.06946	0.08091	-0.115906	0.1792	1.36584e-07	0.511229	FALSE
Heart_Atrial_Appendage_chr17_45705327_A2_ENSG00000159314.11	6	0.128825	0.0985162	0.190992	0.153386	0.157719	0.0428778	0.818475	5.56824e-18	0.739835	FALSE
Heart_Atrial_Appendage_chr17_45705327_A2_ENSG00000161714.11	12	-0.0535926	0.105658	0.611995	-0.0452196	-0.0962956	-0.0914518	0.817554	2.50689e-09	0.941502	FALSE
Heart_Atrial_Appendage_chr17_45705327_A2_ENSG00000168517.10	6	0.13398	0.132937	0.313527	0.24281	0.230448	-0.310624	0.451414	0.000180319	0.833493	FALSE
Heart_Atrial_Appendage_chr17_45705327_A2_ENSG00000172992.11	4	-0.201368	0.168701	0.23262	-0.292478	-0.286582	-0.755128	0.295884	2.09377e-06	0.779342	FALSE
Heart_Atrial_Appendage_chr17_45705327_A2_ENSG00000176681.14	3	-0.0921497	0.0238392	0.000110877	-0.0874975	-0.0871471	-0.0108606	0.419645	7.37976e-50	0.00721429	TRUE
Heart_Atrial_Appendage_chr17_45705327_A2_ENSG00000181513.14	9	0.376852	0.17154	0.0280291	0.424092	0.386375	-0.0640264	0.19838	1.65104e-05	0.356519	FALSE
Heart_Atrial_Appendage_chr17_45705327_A2_ENSG00000182963.9	3	-0.287698	0.27035	0.287252	-0.211777	-0.217313	0.542343	0.294003	0.0145235	0.817883	FALSE
Heart_Atrial_Appendage_chr17_45705327_A2_ENSG00000184922.13	5	-0.0104181	0.115412	0.928074	0.0776962	0.0388609	0.0927407	0.803094	3.27244e-07	0.991772	FALSE
Heart_Atrial_Appendage_chr17_45705327_A2_ENSG00000185829.17	2	-0.174535	0.0331015	1.3441e-07					3.92104e-15	1.88986e-05	TRUE
Heart_Atrial_Appendage_chr17_45705327_A2_ENSG00000186185.13	8	0.0616173	0.0660923	0.351186	0.0330215	0.0813771	0.223274	0.369251	5.81439e-07	0.854815	FALSE
Heart_Atrial_Appendage_chr17_45705327_A2_ENSG00000186834.3	11	0.170537	0.0974716	0.0801857	0.0204521	0.0600636	0.07603	0.656279	2.79504e-07	0.558724	FALSE
Heart_Atrial_Appendage_chr17_45705327_A2_ENSG00000186868.15	7	0.0222454	0.0230114	0.333687	0.0315772	0.0336757	0.0929588	0.269904	4.24659e-35	0.845683	FALSE
Heart_Atrial_Appendage_chr17_45705327_A2_ENSG00000204650.14	5	-0.100919	0.0362387	0.00535543	-0.113492	-0.114078	-0.17179	0.144652	4.0086e-292	0.133277	FALSE
Heart_Atrial_Appendage_chr17_45705327_A2_ENSG00000214401.4	4	-0.0979658	0.014943	5.52757e-11	-0.0987055	-0.0992	-0.134135	0.409053	1.21022e-191	1.31498e-08	TRUE
Heart_Atrial_Appendage_chr17_45705327_A2_ENSG00000214425.7	4	0.102197	0.0140046	2.93416e-13	0.100705	0.100484	0.0941438	0.774242	3.83103e-194	1.19481e-10	TRUE
Heart_Atrial_Appendage_chr17_45705327_A2_ENSG00000224505.2	4	0.0651357	0.18704	0.727657	0.173125	0.238573	0.668176	0.268094	0.00944943	0.965126	FALSE
Heart_Atrial_Appendage_chr17_45705327_A2_ENSG00000225190.10	13	0.0414168	0.139523	0.766584	-0.000742341	0.0433755	0.466536	0.0362527	3.18485e-08	0.971677	FALSE
Heart_Atrial_Appendage_chr17_45705327_A2_ENSG00000228696.8	2	0.032353	0.0358465	0.366769					2.90465e-18	0.862396	FALSE
Heart_Atrial_Appendage_chr17_45705327_A2_ENSG00000233175.2	5	0.0681846	0.0837512	0.415569	0.103262	0.116133	0.429246	0.0930446	2.93709e-11	0.883253	FALSE
Heart_Atrial_Appendage_chr17_45705327_A2_ENSG00000233483.2	4	0.0388537	0.0631841	0.538602	0.0266037	0.0299179	-0.0266027	0.53415	2.80126e-20	0.923573	FALSE
Heart_Atrial_Appendage_chr17_45705327_A2_ENSG00000238083.7	2	-0.108694	0.0203603	9.3701e-08					3.51821e-111	1.38335e-05	TRUE
Heart_Atrial_Appendage_chr17_45705327_A2_ENSG00000260075.1	5	0.020731	0.0345493	0.548479	0.0267708	0.0296977	0.0436617	0.839539	2.70623e-52	0.926005	FALSE
Heart_Atrial_Appendage_chr17_45705327_A2_ENSG00000261575.2	3	-0.190814	0.0253624	5.33317e-14	-0.189109	-0.186884	-0.120129	0.558905	2.70107e-15	6.13058e-11	TRUE
Heart_Atrial_Appendage_chr17_45705327_A2_ENSG00000262372.1	4	0.215144	0.221113	0.330552	0.158308	0.497382	0.427558	0.893357	0.000867854	0.84391	FALSE
Heart_Atrial_Appendage_chr17_45705327_A2_ENSG00000262500.1	4	-0.116629	0.0216114	6.79021e-08	-0.116351	-0.113976	-0.0923257	0.670524	2.34129e-61	1.05851e-05	TRUE
Heart_Atrial_Appendage_chr17_45705327_A2_ENSG00000262539.1	3	-0.0852777	0.0181075	2.48298e-06	-0.0851982	-0.0854456	-0.0583113	0.720405	8.95546e-193	0.000268224	TRUE
Heart_Atrial_Appendage_chr17_45705327_A2_ENSG00000263503.1	3	-0.0815469	0.0507655	0.108198	-0.0889922	-0.0999515	-0.163815	0.26321	4.41628e-150	0.622045	FALSE
Heart_Atrial_Appendage_chr17_45705327_A2_ENSG00000264070.1	4	-0.0888594	0.0289838	0.00217063	-0.091533	-0.0984647	-0.143581	0.0739869	8.67697e-99	0.0718829	FALSE
Heart_Atrial_Appendage_chr17_45705327_A2_ENSG00000266918.1	4	-0.0373992	0.024963	0.134085	-0.0348701	-0.0338879	0.0407447	0.323412	2.9295e-21	0.667973	FALSE
Heart_Atrial_Appendage_chr17_45705327_A2_ENSG00000267121.5	12	0.0098173	0.0979083	0.92013	0.0563665	0.161924	-0.0424269	0.742159	1.17321e-07	0.990894	FALSE
Heart_Atrial_Appendage_chr17_45705327_A2_ENSG00000267198.1	3	0.00585582	0.0965451	0.951635	0.0312511	0.0866087	0.413602	0.133212	2.28567e-12	0.994212	FALSE
Heart_Atrial_Appendage_chr17_45705327_A2_ENSG00000267278.5	13	0.075167	0.0573475	0.18995	0.0915522	0.0841959	0.176966	0.131223	2.90818e-08	0.738723	FALSE
Heart_Atrial_Appendage_chr17_45705327_A2_ENSG00000267288.2	7	0.111772	0.0654287	0.0875795	0.0262512	0.0456861	0.0656816	0.694976	3.48183e-06	0.577347	FALSE
Heart_Atrial_Appendage_chr17_45705327_A2_ENSG00000267344.1	14	0.170003	0.0634916	0.00741606	0.125253	0.21961	0.218678	0.639207	1.30948e-09	0.164613	FALSE
Heart_Atrial_Appendage_chr17_45705327_A2_ENSG00000267405.1	4	0.438612	0.12923	0.000688678	0.3877	0.349032	0.775809	0.460838	0.00346853	0.0309109	TRUE
Heart_Atrial_Appendage_chr17_45705327_A2_ENSG00000267505.1	3	-0.00953646	0.233356	0.967402	0.0694725	0.0832782	-0.037304	0.967385	0.0136908	0.995728	FALSE
Heart_Atrial_Appendage_chr17_45705327_A2_ENSG00000276728.1	11	-0.0730918	0.0759374	0.335785	-0.00768051	-0.00311793	0.223391	0.0381922	6.12412e-07	0.846781	FALSE
Heart_Atrial_Appendage_chr17_45705327_A2_ENSG00000280022.1	4	-0.108133	0.0148241	2.99941e-13	-0.112381	-0.112571	-0.135646	0.286444	5.21991e-70	1.21744e-10	TRUE
Heart_Atrial_Appendage_chr17_45983409_B2_ENSG00000006062.14	10	-0.0846843	0.0910668	0.352415	-0.00719166	-0.0150449	0.163888	0.210649	0.000262132	0.855404	FALSE
Heart_Atrial_Appendage_chr17_45983409_B2_ENSG00000073969.18	2	-0.00121464	0.0478287	0.979739					4.78612e-11	0.997182	FALSE
Heart_Atrial_Appendage_chr17_45983409_B2_ENSG00000120071.13	3	0.0404742	0.0620736	0.514378	0.0674695	0.0806697	0.311972	0.134796	2.32458e-25	0.91675	FALSE
Heart_Atrial_Appendage_chr17_45983409_B2_ENSG00000159314.11	3	0.218203	0.0983732	0.0265467	0.168624	0.152642	0.0244781	0.408824	3.29741e-09	0.347073	FALSE
Heart_Atrial_Appendage_chr17_45983409_B2_ENSG00000161714.11	5	0.0207371	0.242812	0.93194	-0.0207973	0.0122692	-0.227536	0.54152	0.00570201	0.992026	FALSE
Heart_Atrial_Appendage_chr17_45983409_B2_ENSG00000168517.10	6	0.00496747	0.0822371	0.951834	-0.0492774	-0.0546585	-0.0471528	0.929642	0.000727251	0.99425	FALSE
Heart_Atrial_Appendage_chr17_45983409_B2_ENSG00000176681.14	3	-0.0707096	0.0134691	1.5229e-07	-0.0698594	-0.0697058	-0.0456836	0.666276	7.13588e-50	2.11168e-05	TRUE
Heart_Atrial_Appendage_chr17_45983409_B2_ENSG00000181513.14	3	-0.218147	0.319135	0.494256	-0.0873317	-0.0583948	0.244897	0.497124	0.0488336	0.910763	FALSE
Heart_Atrial_Appendage_chr17_45983409_B2_ENSG00000184922.13	9	0.112955	0.146947	0.442083	0.124428	0.118394	-0.212051	0.106535	2.3626e-06	0.894065	FALSE
Heart_Atrial_Appendage_chr17_45983409_B2_ENSG00000185829.17	2	-0.0294797	0.0725269	0.684401					8.47962e-24	0.957608	FALSE
Heart_Atrial_Appendage_chr17_45983409_B2_ENSG00000186834.3	5	0.1944	0.107191	0.0697414	0.152543	0.11774	0.00804236	0.240398	0.00381423	0.530733	FALSE
Heart_Atrial_Appendage_chr17_45983409_B2_ENSG00000186868.15	7	0.0129343	0.0154327	0.40197	0.00947219	0.00866077	-0.0282043	0.320967	3.35401e-35	0.877815	FALSE
Heart_Atrial_Appendage_chr17_45983409_B2_ENSG00000204650.14	5	-0.0746969	0.0114905	7.99212e-11	-0.074154	-0.0762873	-0.0672514	0.83107	1.07524e-273	1.8688e-08	TRUE
Heart_Atrial_Appendage_chr17_45983409_B2_ENSG00000213326.4	5	-0.13652	0.187362	0.46622	-0.164787	-0.160356	-0.365125	0.435205	0.128391	0.902594	FALSE
Heart_Atrial_Appendage_chr17_45983409_B2_ENSG00000214401.4	4	-0.0649683	0.00982455	3.76992e-11	-0.0665215	-0.0673384	-0.105677	0.241615	2.39395e-201	9.06871e-09	TRUE
Heart_Atrial_Appendage_chr17_45983409_B2_ENSG00000214425.7	5	0.0694194	0.0110014	2.78983e-10	0.0691965	0.0693653	0.0664825	0.934881	1.14433e-185	6.20551e-08	TRUE
Heart_Atrial_Appendage_chr17_45983409_B2_ENSG00000224505.2	6	-0.162449	0.0695592	0.0195224	-0.100765	-0.0926681	-0.44396	0.155075	0.00909617	0.294388	FALSE
Heart_Atrial_Appendage_chr17_45983409_B2_ENSG00000225190.10	10	0.00426803	0.117599	0.971049	-0.0163127	0.0183734	0.332148	0.0156515	1.04654e-06	0.996326	FALSE
Heart_Atrial_Appendage_chr17_45983409_B2_ENSG00000228696.8	2	0.0349246	0.0150221	0.0200778					2.67045e-18	0.298968	FALSE
Heart_Atrial_Appendage_chr17_45983409_B2_ENSG00000233175.2	9	0.0627765	0.0760365	0.409025	0.0379186	0.0426713	-0.0568238	0.134271	9.13315e-10	0.881012	FALSE
Heart_Atrial_Appendage_chr17_45983409_B2_ENSG00000233483.2	12	0.053373	0.0665219	0.422358	0.0436733	0.047639	0.00467588	0.418313	6.51544e-10	0.886076	FALSE
Heart_Atrial_Appendage_chr17_45983409_B2_ENSG00000238083.7	3	-0.0645826	0.0150674	1.81716e-05	-0.0644015	-0.0681863	-0.107103	0.677835	5.52294e-112	0.00155037	TRUE
Heart_Atrial_Appendage_chr17_45983409_B2_ENSG00000260075.1	6	-0.00414386	0.0168827	0.806108	-0.00588243	-0.00455151	-0.0425029	0.519999	4.04791e-55	0.977251	FALSE
Heart_Atrial_Appendage_chr17_45983409_B2_ENSG00000261575.2	3	-0.123918	0.0175191	1.51316e-12	-0.12435	-0.127204	-0.230923	0.385485	3.43847e-16	4.26709e-10	TRUE
Heart_Atrial_Appendage_chr17_45983409_B2_ENSG00000262372.1	4	0.226987	0.0886512	0.0104537	0.145286	0.15027	0.242572	0.982652	0.000754931	0.203769	FALSE
Heart_Atrial_Appendage_chr17_45983409_B2_ENSG00000262500.1	4	-0.069532	0.0134148	2.18091e-07	-0.0729004	-0.073964	-0.0649851	0.93097	4.31001e-63	2.91926e-05	TRUE
Heart_Atrial_Appendage_chr17_45983409_B2_ENSG00000262539.1	3	-0.0539809	0.0114694	2.51991e-06	-0.0573104	-0.0579154	-0.102905	0.597205	3.81308e-198	0.000271629	TRUE
Heart_Atrial_Appendage_chr17_45983409_B2_ENSG00000263503.1	5	-0.0703643	0.0100215	2.19814e-12	-0.0697711	-0.0708311	-0.0683249	0.931848	6.42439e-140	6.04036e-10	TRUE
Heart_Atrial_Appendage_chr17_45983409_B2_ENSG00000264070.1	5	-0.069883	0.0119167	4.51092e-09	-0.071208	-0.0711447	-0.102645	0.171404	9.95631e-92	8.79904e-07	TRUE
Heart_Atrial_Appendage_chr17_45983409_B2_ENSG00000266918.1	4	-0.0169555	0.0287278	0.555048	-0.0224021	-0.0208453	-0.0303694	0.910296	2.78099e-20	0.928255	FALSE
Heart_Atrial_Appendage_chr17_45983409_B2_ENSG00000267121.5	8	0.11436	0.151934	0.451634	0.112146	0.0473579	-0.301275	0.0182485	2.51108e-06	0.897444	FALSE
Heart_Atrial_Appendage_chr17_45983409_B2_ENSG00000267198.1	5	0.0381039	0.0544459	0.484021	0.0779351	0.0966676	0.241587	0.144099	5.66416e-11	0.908173	FALSE
Heart_Atrial_Appendage_chr17_45983409_B2_ENSG00000267278.5	9	-0.109375	0.117405	0.351541	0.0112417	0.0117574	0.271803	0.0216488	0.000133029	0.855074	FALSE
Heart_Atrial_Appendage_chr17_45983409_B2_ENSG00000267288.2	6	-0.0628033	0.112835	0.577805	0.0584739	0.0632604	-0.100106	0.877298	9.37038e-05	0.934359	FALSE
Heart_Atrial_Appendage_chr17_45983409_B2_ENSG00000267344.1	12	0.109573	0.0689331	0.111935	0.0263921	0.0286164	0.0312472	0.282338	1.42029e-08	0.629444	FALSE
Heart_Atrial_Appendage_chr17_45983409_B2_ENSG00000276728.1	3	0.473589	0.120402	8.37568e-05	0.336031	0.553016	-0.590197	0.524324	0.0297809	0.00574087	FALSE
Heart_Atrial_Appendage_chr17_45983409_B2_ENSG00000280022.1	5	-0.0716534	0.0170325	2.58948e-05	-0.0729947	-0.0706091	-0.115844	0.305943	3.46621e-66	0.00209872	TRUE
Heart_Atrial_Appendage_chr17_46779986_A2_ENSG00000004897.11	14	0.0210258	0.0941702	0.823322	0.0824243	0.0724378	0.235464	0.0659392	1.41629e-18	0.979511	FALSE
Heart_Atrial_Appendage_chr17_46779986_A2_ENSG00000073861.2	8	-0.0731082	0.0932652	0.433114	-0.0297518	-0.0287476	-0.00298489	0.758518	0.00136898	0.890104	FALSE
Heart_Atrial_Appendage_chr17_46779986_A2_ENSG00000073969.18	10	0.0647144	0.090766	0.475857	0.0998974	0.104068	0.254448	0.39601	2.61491e-13	0.905533	FALSE
Heart_Atrial_Appendage_chr17_46779986_A2_ENSG00000108379.9	7	-0.0801359	0.0581983	0.168529	-0.000641286	0.00167367	-0.179622	0.627584	1.54684e-13	0.715305	FALSE
Heart_Atrial_Appendage_chr17_46779986_A2_ENSG00000108424.9	3	0.121685	0.228773	0.594793	0.182826	0.192549	1.00769	0.469386	0.000307786	0.937542	FALSE
Heart_Atrial_Appendage_chr17_46779986_A2_ENSG00000108433.16	6	-0.151976	0.0661283	0.0215503	-0.164607	-0.164204	-0.225501	0.63637	1.81733e-08	0.310744	FALSE
Heart_Atrial_Appendage_chr17_46779986_A2_ENSG00000141279.15	10	-0.0495436	0.128757	0.700398	-0.0952485	-0.0404534	-0.00870692	0.852655	8.98463e-06	0.961014	FALSE
Heart_Atrial_Appendage_chr17_46779986_A2_ENSG00000158955.10	8	-0.125664	0.0498473	0.0117028	-0.15234	-0.161518	-0.225918	0.310475	4.48179e-07	0.218059	FALSE
Heart_Atrial_Appendage_chr17_46779986_A2_ENSG00000176681.14	1	0.0403656	0.0231294	0.0809491					4.73208e-26	0.560043	FALSE
Heart_Atrial_Appendage_chr17_46779986_A2_ENSG00000178852.15	9	0.0157403	0.0421531	0.708846	0.0456918	0.0482744	-0.0159001	0.77674	4.77011e-15	0.962311	FALSE
Heart_Atrial_Appendage_chr17_46779986_A2_ENSG00000185829.17	8	-0.0459015	0.021315	0.0312808	-0.0403446	-0.0382389	-0.0132466	0.652884	4.52299e-34	0.377208	FALSE
Heart_Atrial_Appendage_chr17_46779986_A2_ENSG00000198336.9	7	-0.0244357	0.0733374	0.738987	-0.0075625	-0.00843355	0.112711	0.550767	1.14266e-11	0.966728	FALSE
Heart_Atrial_Appendage_chr17_46779986_A2_ENSG00000198933.9	4	-0.0115798	0.111784	0.917494	0.0705101	0.0742062	0.105071	0.768466	2.74107e-08	0.990681	FALSE
Heart_Atrial_Appendage_chr17_46779986_A2_ENSG00000213326.4	8	0.104613	0.0680857	0.12442	0.121212	0.10952	0.0127151	0.521546	2.3155e-06	0.651371	FALSE
Heart_Atrial_Appendage_chr17_46779986_A2_ENSG00000228696.8	4	0.0626526	0.0653584	0.33776	0.0736233	0.0930434	-0.0920821	0.468538	3.59804e-09	0.847886	FALSE
Heart_Atrial_Appendage_chr17_46779986_A2_ENSG00000228782.7	13	0.019404	0.051989	0.708975	0.0121095	0.0185922	-0.0029601	0.838806	2.7847e-11	0.962311	FALSE
Heart_Atrial_Appendage_chr17_46779986_A2_ENSG00000238083.7	4	-0.12119	0.0165696	2.59346e-13	-0.122539	-0.123276	-0.135804	0.608676	6.77045e-86	1.19481e-10	TRUE
Heart_Atrial_Appendage_chr17_46779986_A2_ENSG00000239291.1	11	-0.120544	0.0669856	0.0719309	-0.133975	-0.124963	0.0368223	0.309379	7.94121e-09	0.537339	FALSE
Heart_Atrial_Appendage_chr17_46779986_A2_ENSG00000259207.7	6	-0.0326746	0.0562167	0.561088	0.00093976	0.00573864	-0.0672241	0.843477	1.50729e-11	0.929583	FALSE
Heart_Atrial_Appendage_chr17_46779986_A2_ENSG00000260075.1	3	0.0250893	0.0272571	0.357327	0.028782	0.0292566	0.0584977	0.514714	1.1027e-57	0.858006	FALSE
Heart_Atrial_Appendage_chr17_46779986_A2_ENSG00000261575.2	1	-0.19433	0.0266304	2.93572e-13					2.04001e-14	1.19481e-10	TRUE
Heart_Atrial_Appendage_chr17_46779986_A2_ENSG00000262500.1	1	-0.129192	0.017666	2.61221e-13					3.98456e-56	1.19481e-10	TRUE
Heart_Atrial_Appendage_chr17_46779986_A2_ENSG00000262539.1	1	-0.0969985	0.0132924	2.93572e-13					8.9689e-173	1.19481e-10	TRUE
Heart_Atrial_Appendage_chr17_46779986_A2_ENSG00000262879.5	5	0.00394202	0.0339374	0.907529	0.0129496	0.0128408	0.00453859	0.985999	1.07163e-49	0.989582	FALSE
Heart_Atrial_Appendage_chr17_46779986_A2_ENSG00000263142.5	6	0.0134942	0.0835483	0.871689	-0.0390016	-0.0746703	0.216747	0.395877	3.27448e-07	0.98522	FALSE
Heart_Atrial_Appendage_chr17_46779986_A2_ENSG00000263293.2	14	-0.08298	0.0825106	0.314565	-0.0265338	-0.055842	-0.172685	0.383865	6.33808e-07	0.834081	FALSE
Heart_Atrial_Appendage_chr17_46779986_A2_ENSG00000263766.5	9	-0.0429878	0.0599074	0.473022	-0.08207	-0.0701357	-0.184879	0.173934	4.03946e-06	0.904992	FALSE
Heart_Atrial_Appendage_chr17_46782349_B2_ENSG00000004897.11	14	0.089837	0.055383	0.104781	0.078179	0.0760903	0.133745	0.55172	9.88009e-19	0.615407	FALSE
Heart_Atrial_Appendage_chr17_46782349_B2_ENSG00000073861.2	8	0.00268399	0.0606476	0.964701	0.0416016	0.0433603	-0.0181748	0.88557	0.00131962	0.995437	FALSE
Heart_Atrial_Appendage_chr17_46782349_B2_ENSG00000073969.18	10	-0.00822342	0.047707	0.863144	0.0157932	0.0129044	0.117759	0.275131	1.74543e-13	0.983857	FALSE
Heart_Atrial_Appendage_chr17_46782349_B2_ENSG00000108379.9	7	-0.0669803	0.041263	0.104535	-0.022958	0.0322801	0.0320951	0.455634	1.37452e-13	0.615314	FALSE
Heart_Atrial_Appendage_chr17_46782349_B2_ENSG00000108424.9	3	0.215341	0.170527	0.206662	0.257389	0.269422	0.925652	0.380686	0.000305638	0.756369	FALSE
Heart_Atrial_Appendage_chr17_46782349_B2_ENSG00000108433.16	6	-0.0708825	0.045062	0.115719	-0.0687716	-0.0691063	-0.050324	0.848255	1.53943e-08	0.636537	FALSE
Heart_Atrial_Appendage_chr17_46782349_B2_ENSG00000120071.13	1	-0.00860043	0.025342	0.734327					6.02541e-12	0.966015	FALSE
Heart_Atrial_Appendage_chr17_46782349_B2_ENSG00000141279.15	10	-0.0205581	0.0776086	0.791091	-0.0043526	-0.0113365	-0.0105756	0.93859	7.52545e-06	0.975289	FALSE
Heart_Atrial_Appendage_chr17_46782349_B2_ENSG00000158955.10	8	-0.041761	0.0409077	0.307322	-0.0447167	-0.0817609	-0.161195	0.124533	4.02562e-07	0.828991	FALSE
Heart_Atrial_Appendage_chr17_46782349_B2_ENSG00000176681.14	3	-0.075803	0.0172736	1.14209e-05	-0.0762294	-0.0763703	-0.0890458	0.719074	4.25494e-104	0.00103981	TRUE
Heart_Atrial_Appendage_chr17_46782349_B2_ENSG00000178852.15	7	0.00270537	0.0315705	0.931711	0.0176777	0.0201306	0.0697042	0.302544	1.2317e-13	0.992026	FALSE
Heart_Atrial_Appendage_chr17_46782349_B2_ENSG00000185829.17	8	-0.00787754	0.0143766	0.583732	-0.00550673	-0.007387	-0.0328177	0.614743	2.96124e-34	0.93551	FALSE
Heart_Atrial_Appendage_chr17_46782349_B2_ENSG00000198336.9	7	0.0177273	0.0681326	0.794719	0.0176292	0.0266851	-0.0494191	0.758137	1.15808e-11	0.97558	FALSE
Heart_Atrial_Appendage_chr17_46782349_B2_ENSG00000198933.9	4	0.0655498	0.0509846	0.198555	0.0724926	0.0874929	0.0520773	0.939122	2.3664e-08	0.748283	FALSE
Heart_Atrial_Appendage_chr17_46782349_B2_ENSG00000213326.4	8	0.0402538	0.0457588	0.379025	0.0602174	0.0613474	-0.0686941	0.227952	1.97707e-06	0.868132	FALSE
Heart_Atrial_Appendage_chr17_46782349_B2_ENSG00000228696.8	4	0.0573111	0.0589638	0.331065	0.0769918	0.0950788	0.0503553	0.976906	3.73366e-09	0.844232	FALSE
Heart_Atrial_Appendage_chr17_46782349_B2_ENSG00000228782.7	11	0.0836922	0.0382359	0.0286085	0.0793504	0.0786288	0.0502379	0.728347	5.88488e-09	0.36087	FALSE
Heart_Atrial_Appendage_chr17_46782349_B2_ENSG00000238083.7	4	-0.0789707	0.0112252	1.99041e-12	-0.0794228	-0.080423	-0.0969854	0.391337	2.47244e-86	5.49962e-10	TRUE
Heart_Atrial_Appendage_chr17_46782349_B2_ENSG00000239291.1	11	-0.000384541	0.0413296	0.992576	0.0316694	0.009547	0.151763	0.0763563	6.2337e-09	0.999159	FALSE
Heart_Atrial_Appendage_chr17_46782349_B2_ENSG00000259207.7	6	0.00411926	0.0467065	0.929722	0.0524758	0.0299239	-0.00768029	0.937849	1.42142e-11	0.991772	FALSE
Heart_Atrial_Appendage_chr17_46782349_B2_ENSG00000260075.1	3	-0.000366505	0.0126774	0.976936	0.00107693	0.00209305	0.0142957	0.495288	5.89485e-58	0.997038	FALSE
Heart_Atrial_Appendage_chr17_46782349_B2_ENSG00000261575.2	1	-0.128098	0.0180357	1.22543e-12					1.39156e-14	3.66138e-10	TRUE
Heart_Atrial_Appendage_chr17_46782349_B2_ENSG00000262500.1	1	-0.0846551	0.0119663	1.50057e-12					1.77935e-56	4.23953e-10	TRUE
Heart_Atrial_Appendage_chr17_46782349_B2_ENSG00000262539.1	1	-0.0639392	0.00900239	1.22543e-12					2.11576e-173	3.66138e-10	TRUE
Heart_Atrial_Appendage_chr17_46782349_B2_ENSG00000262879.5	5	-0.028211	0.0196651	0.151409	-0.0236417	-0.0234949	-0.0391901	0.596351	1.05269e-49	0.694475	FALSE
Heart_Atrial_Appendage_chr17_46782349_B2_ENSG00000263142.5	6	-0.0153977	0.0565104	0.785256	-0.0524304	-0.072692	0.242763	0.0949954	2.91489e-07	0.974827	FALSE
Heart_Atrial_Appendage_chr17_46782349_B2_ENSG00000263293.2	14	-0.00938238	0.058399	0.872361	0.0245628	-0.00990137	-0.0915122	0.261944	5.20574e-07	0.98536	FALSE
Heart_Atrial_Appendage_chr17_46782349_B2_ENSG00000263766.5	9	-0.00545776	0.0345898	0.874626	-0.00986368	-0.0220184	-0.0445181	0.559969	3.33564e-06	0.985505	FALSE
Heart_Atrial_Appendage_chr17_49863260_B2_ENSG00000005882.11	7	-0.0265124	0.0524454	0.613191	0.0157692	0.00171063	0.0356677	0.669175	1.00663e-18	0.941771	FALSE
Heart_Atrial_Appendage_chr17_49863260_B2_ENSG00000005884.17	8	0.0295215	0.0893958	0.741223	0.0240179	0.0173001	0.0632801	0.788301	1.73233e-09	0.966728	FALSE
Heart_Atrial_Appendage_chr17_49863260_B2_ENSG00000006282.20	14	0.0128759	0.0251049	0.608033	-0.000681681	0.00840982	-0.00977037	0.51977	1.65898e-14	0.940571	FALSE
Heart_Atrial_Appendage_chr17_49863260_B2_ENSG00000006283.17	8	0.00946535	0.0615665	0.877813	0.0367657	0.0360265	0.0573906	0.810275	2.40846e-08	0.985786	FALSE
Heart_Atrial_Appendage_chr17_49863260_B2_ENSG00000015532.9	11	0.00245803	0.0588734	0.966697	-0.0186081	-0.0247646	0.111917	0.362715	8.42178e-14	0.995649	FALSE
Heart_Atrial_Appendage_chr17_49863260_B2_ENSG00000049283.17	7	0.0652093	0.0497994	0.190386	0.0758935	0.060231	0.152221	0.496107	7.17505e-09	0.739374	FALSE
Heart_Atrial_Appendage_chr17_49863260_B2_ENSG00000064195.7	9	0.00479001	0.0300251	0.873248	0.0300488	0.0246104	-0.040483	0.639869	4.04577e-11	0.985408	FALSE
Heart_Atrial_Appendage_chr17_49863260_B2_ENSG00000064300.8	13	-0.00635765	0.0280676	0.820803	0.0502076	0.0303367	0.0102884	0.760308	3.88437e-15	0.979181	FALSE
Heart_Atrial_Appendage_chr17_49863260_B2_ENSG00000108798.8	10	-0.0465727	0.0576717	0.419351	-0.0434342	-0.0409561	-0.0840107	0.753063	2.20352e-06	0.884808	FALSE
Heart_Atrial_Appendage_chr17_49863260_B2_ENSG00000108813.10	9	-0.00843481	0.0203135	0.677972	-0.0221034	-0.0220359	-0.00326355	0.91072	2.72022e-11	0.956253	FALSE
Heart_Atrial_Appendage_chr17_49863260_B2_ENSG00000108819.10	8	0.00559208	0.0684574	0.934896	-0.0647235	-0.0957722	0.187796	0.238564	7.57956e-10	0.992606	FALSE
Heart_Atrial_Appendage_chr17_49863260_B2_ENSG00000108821.13	6	-0.0521945	0.0857163	0.542576	-0.0667852	-0.0686863	-0.697809	0.0507711	9.36924e-08	0.924451	FALSE
Heart_Atrial_Appendage_chr17_49863260_B2_ENSG00000108823.15	8	-0.0172782	0.0381705	0.650796	-0.0152765	-0.0145156	0.00607071	0.800405	2.29335e-17	0.949691	FALSE
Heart_Atrial_Appendage_chr17_49863260_B2_ENSG00000108826.15	7	0.035127	0.0836156	0.674412	0.0410307	0.0557818	0.0218284	0.948236	9.98141e-11	0.955432	FALSE
Heart_Atrial_Appendage_chr17_49863260_B2_ENSG00000108829.9	8	0.0484435	0.0739573	0.512455	0.0730711	0.0860775	0.194505	0.161248	4.11762e-11	0.916093	FALSE
Heart_Atrial_Appendage_chr17_49863260_B2_ENSG00000108846.15	5	-0.0479543	0.0556963	0.38924	-0.0738861	-0.0820327	-0.102668	0.523844	1.39575e-06	0.873774	FALSE
Heart_Atrial_Appendage_chr17_49863260_B2_ENSG00000108848.15	11	0.128545	0.101871	0.207009	0.0464692	0.000438786	0.333938	0.234516	9.38078e-07	0.756614	FALSE
Heart_Atrial_Appendage_chr17_49863260_B2_ENSG00000121067.17	7	0.101272	0.0347977	0.00361057	0.0701443	0.0517248	0.0665723	0.635288	4.37996e-12	0.102239	FALSE
Heart_Atrial_Appendage_chr17_49863260_B2_ENSG00000121073.13	8	-0.0945277	0.052014	0.069163	-0.0682103	-0.0751756	-0.0129693	0.593852	3.77778e-13	0.52879	FALSE
Heart_Atrial_Appendage_chr17_49863260_B2_ENSG00000121104.7	11	-0.0142985	0.0546323	0.793536	0.0391707	0.0201931	0.0549673	0.427833	5.91571e-13	0.975571	FALSE
Heart_Atrial_Appendage_chr17_49863260_B2_ENSG00000136444.9	10	-0.0175816	0.0398885	0.65938	-0.00743733	-0.011127	0.154647	0.157206	3.25533e-13	0.951947	FALSE
Heart_Atrial_Appendage_chr17_49863260_B2_ENSG00000136449.13	8	-0.0115408	0.0380394	0.761592	-0.029434	-0.026097	0.0795437	0.256307	2.23825e-09	0.970737	FALSE
Heart_Atrial_Appendage_chr17_49863260_B2_ENSG00000136457.9	9	0.0199496	0.0227619	0.380787	0.0230129	0.00649912	0.0147907	0.920713	2.44935e-15	0.869122	FALSE
Heart_Atrial_Appendage_chr17_49863260_B2_ENSG00000136504.11	15	0.0516402	0.0567691	0.363005	0.0507567	0.0600436	0.0525392	0.993264	2.52137e-16	0.860555	FALSE
Heart_Atrial_Appendage_chr17_49863260_B2_ENSG00000154920.14	8	-0.0521119	0.0434477	0.230366	-0.0804346	-0.0881983	-0.0140835	0.722791	1.85389e-09	0.777637	FALSE
Heart_Atrial_Appendage_chr17_49863260_B2_ENSG00000154945.6	11	0.0100082	0.0655377	0.878628	-0.00898716	-0.0224501	-0.0826447	0.356028	1.43266e-06	0.985854	FALSE
Heart_Atrial_Appendage_chr17_49863260_B2_ENSG00000159199.13	6	-0.122219	0.150299	0.416118	-0.0434554	-0.067682	-0.569418	0.133062	0.022525	0.883704	FALSE
Heart_Atrial_Appendage_chr17_49863260_B2_ENSG00000159202.17	6	-0.0207562	0.079641	0.794384	-0.0787634	-0.0761902	-0.172124	0.259081	0.000199085	0.97558	FALSE
Heart_Atrial_Appendage_chr17_49863260_B2_ENSG00000159210.9	6	-0.0757399	0.080885	0.349073	-0.0305856	0.0166193	-0.165317	0.70569	2.75699e-05	0.853839	FALSE
Heart_Atrial_Appendage_chr17_49863260_B2_ENSG00000167083.6	11	0.0270737	0.0484995	0.576689	0.00847963	0.0150329	-0.124859	0.201633	2.24237e-09	0.933936	FALSE
Heart_Atrial_Appendage_chr17_49863260_B2_ENSG00000167085.11	9	0.0113281	0.0696158	0.870736	0.0262916	0.0285063	0.164638	0.369227	5.95212e-12	0.985159	FALSE
Heart_Atrial_Appendage_chr17_49863260_B2_ENSG00000167100.14	12	0.0777	0.0458992	0.0904858	0.0256671	0.0237349	0.147756	0.467815	3.05302e-13	0.583779	FALSE
Heart_Atrial_Appendage_chr17_49863260_B2_ENSG00000167105.7	8	0.00355456	0.0285474	0.900908	0.030412	0.0183646	-0.0203304	0.83207	3.12617e-06	0.988608	FALSE
Heart_Atrial_Appendage_chr17_49863260_B2_ENSG00000167107.12	5	-0.0195735	0.0700262	0.779848	0.00340274	0.0138406	0.70796	0.211726	8.03247e-11	0.97407	FALSE
Heart_Atrial_Appendage_chr17_49863260_B2_ENSG00000173714.7	8	0.00619244	0.0647502	0.92381	0.0254675	0.02185	0.106829	0.293608	0.00951543	0.991201	FALSE
Heart_Atrial_Appendage_chr17_49863260_B2_ENSG00000173868.11	11	-0.0709407	0.0281492	0.0117299	-0.0691283	-0.0727863	0.0205589	0.130155	2.2942e-08	0.218422	FALSE
Heart_Atrial_Appendage_chr17_49863260_B2_ENSG00000176358.15	9	0.00813405	0.0235657	0.729971	0.0291343	0.033798	-0.0508546	0.219611	5.20972e-12	0.96563	FALSE
Heart_Atrial_Appendage_chr17_49863260_B2_ENSG00000182575.7	6	0.0619861	0.118207	0.600011	-0.0411494	-0.0857427	0.252568	0.551965	3.26425e-08	0.938819	FALSE
Heart_Atrial_Appendage_chr17_49863260_B2_ENSG00000188662.6	13	0.0324347	0.0868464	0.708797	-0.0198737	-0.0391048	-0.00610104	0.874925	6.00504e-12	0.962311	FALSE
Heart_Atrial_Appendage_chr17_49863260_B2_ENSG00000198740.8	15	0.038847	0.0395888	0.326463	-0.00881018	-0.0181791	0.0159475	0.785817	2.13515e-10	0.841224	FALSE
Heart_Atrial_Appendage_chr17_49863260_B2_ENSG00000204584.1	10	-0.00245861	0.0227993	0.914125	0.00135565	-0.00706635	-0.0272923	0.582777	2.75738e-27	0.990326	FALSE
Heart_Atrial_Appendage_chr17_49863260_B2_ENSG00000229944.3	12	-0.00658431	0.0385483	0.864375	0.00350393	0.01418	-0.0989349	0.288985	2.8989e-11	0.984056	FALSE
Heart_Atrial_Appendage_chr17_49863260_B2_ENSG00000230532.1	11	0.023925	0.0495124	0.628945	0.00614571	-0.00381515	-0.0696298	0.331602	9.36217e-05	0.945275	FALSE
Heart_Atrial_Appendage_chr17_49863260_B2_ENSG00000246640.1	9	0.0672771	0.058969	0.253916	0.0135598	0.0114332	0.21743	0.194808	6.71423e-13	0.795417	FALSE
Heart_Atrial_Appendage_chr17_49863260_B2_ENSG00000248278.1	1	0.00811457	0.0402413	0.840192					0.0014602	0.981334	FALSE
Heart_Atrial_Appendage_chr17_49863260_B2_ENSG00000249451.1	5	0.0182361	0.0265305	0.491854	0.0227076	0.024202	-0.0877583	0.448858	9.32506e-08	0.910364	FALSE
Heart_Atrial_Appendage_chr17_49863260_B2_ENSG00000249906.1	11	-0.0144004	0.0254552	0.571588	-0.0128163	0.00103654	0.0533734	0.130824	1.44937e-11	0.932402	FALSE
Heart_Atrial_Appendage_chr17_49863260_B2_ENSG00000250107.1	10	0.0177121	0.0295412	0.548791	0.025353	0.0226488	0.0346604	0.844456	5.20116e-07	0.926155	FALSE
Heart_Atrial_Appendage_chr17_49863260_B2_ENSG00000250282.1	15	0.018018	0.0393544	0.647067	0.0410519	0.0335737	0.000795439	0.788446	1.0004e-10	0.949053	FALSE
Heart_Atrial_Appendage_chr17_49863260_B2_ENSG00000250286.1	10	-0.0553175	0.0381909	0.147492	-0.0684847	-0.0646943	-0.0106672	0.580302	4.97465e-06	0.689389	FALSE
Heart_Atrial_Appendage_chr17_49863260_B2_ENSG00000251179.1	13	0.0143405	0.0439227	0.744051	-0.00900744	-0.0252876	0.0770463	0.462901	5.10606e-10	0.967233	FALSE
Heart_Atrial_Appendage_chr17_49863260_B2_ENSG00000253730.1	11	0.0317678	0.0269399	0.238314	0.0477018	0.0621401	-0.0290717	0.421634	6.3228e-12	0.784191	FALSE
Heart_Atrial_Appendage_chr17_49863260_B2_ENSG00000261959.1	9	-0.0155164	0.0411513	0.706131	0.0117892	0.0176432	0.0333118	0.587279	2.48205e-10	0.961741	FALSE
Heart_Atrial_Appendage_chr17_49863260_B2_ENSG00000275025.1	15	0.019225	0.0437781	0.660555	-0.0178755	-0.0447265	0.0777184	0.407506	1.01318e-11	0.952382	FALSE
Heart_Atrial_Appendage_chr17_49863260_B2_ENSG00000275897.1	6	-0.00487856	0.0274469	0.858923	-0.0395333	-0.0408474	-0.0527068	0.454864	9.84125e-10	0.983482	FALSE
Heart_Atrial_Appendage_chr17_49863260_B2_ENSG00000278963.1	9	-0.0874058	0.0356705	0.0142709	-0.0770889	-0.0716691	-0.0355119	0.652819	6.26974e-06	0.245573	FALSE
Heart_Atrial_Appendage_chr17_49863260_B2_ENSG00000279036.1	8	-0.0318536	0.0453961	0.482879	-0.0338287	0.0448685	0.0882214	0.24445	2.13305e-09	0.907671	FALSE
Heart_Atrial_Appendage_chr17_49863260_B2_ENSG00000279792.1	7	0.00238705	0.0247912	0.923293	-0.00180662	-0.00491762	-0.0216376	0.694091	3.58247e-14	0.991201	FALSE
Heart_Atrial_Appendage_chr17_49863303_A2_ENSG00000005882.11	7	0.0341125	0.0637355	0.592498	0.0652137	0.0760521	0.113988	0.632248	9.26735e-19	0.937228	FALSE
Heart_Atrial_Appendage_chr17_49863303_A2_ENSG00000005884.17	8	0.0767905	0.107831	0.476379	0.14503	0.0924736	0.207578	0.331843	2.04649e-09	0.905747	FALSE
Heart_Atrial_Appendage_chr17_49863303_A2_ENSG00000006282.20	14	-0.00225703	0.0391944	0.954079	0.0142297	0.00986487	-0.0318441	0.587478	2.03847e-14	0.994358	FALSE
Heart_Atrial_Appendage_chr17_49863303_A2_ENSG00000006283.17	8	-0.0253704	0.0599437	0.672122	0.00317369	0.0085158	-0.0686064	0.824721	2.35304e-08	0.955188	FALSE
Heart_Atrial_Appendage_chr17_49863303_A2_ENSG00000015532.9	11	-0.0123334	0.0961291	0.897911	0.0320122	0.0380417	0.195765	0.244055	1.21499e-13	0.988282	FALSE
Heart_Atrial_Appendage_chr17_49863303_A2_ENSG00000049283.17	7	0.0588326	0.077314	0.446683	0.0272812	0.0353884	0.226622	0.416303	7.09247e-09	0.895701	FALSE
Heart_Atrial_Appendage_chr17_49863303_A2_ENSG00000064195.7	9	0.0527382	0.035835	0.141104	0.0506199	0.0649516	0.00406911	0.652067	4.03525e-11	0.67934	FALSE
Heart_Atrial_Appendage_chr17_49863303_A2_ENSG00000064300.8	13	-0.032846	0.0396141	0.40702	-0.0679985	-0.141073	-0.117	0.233642	4.62615e-15	0.880042	FALSE
Heart_Atrial_Appendage_chr17_49863303_A2_ENSG00000108798.8	8	-0.026075	0.0945731	0.782769	0.0201506	0.0235811	0.0825885	0.495792	6.99484e-06	0.974519	FALSE
Heart_Atrial_Appendage_chr17_49863303_A2_ENSG00000108813.10	9	0.0162901	0.0308367	0.597312	0.0154636	-0.00284184	0.00811575	0.905523	2.9241e-11	0.937928	FALSE
Heart_Atrial_Appendage_chr17_49863303_A2_ENSG00000108819.10	8	-0.00455568	0.108312	0.96645	0.00899892	0.0221555	0.35764	0.0985294	9.04502e-10	0.995627	FALSE
Heart_Atrial_Appendage_chr17_49863303_A2_ENSG00000108821.13	6	-0.180782	0.0959642	0.0595859	-0.139151	-0.120797	-0.523954	0.421148	1.02713e-07	0.500048	FALSE
Heart_Atrial_Appendage_chr17_49863303_A2_ENSG00000108823.15	8	0.0158929	0.0713312	0.823688	0.0377166	0.0441869	-0.18231	0.259891	3.46778e-17	0.979532	FALSE
Heart_Atrial_Appendage_chr17_49863303_A2_ENSG00000108826.15	7	0.165474	0.141242	0.241372	0.0548325	0.0364426	0.0302909	0.681348	1.29831e-10	0.786477	FALSE
Heart_Atrial_Appendage_chr17_49863303_A2_ENSG00000108829.9	8	-0.0112849	0.0915927	0.901943	0.0164614	0.04879	0.16999	0.194415	3.77441e-11	0.988658	FALSE
Heart_Atrial_Appendage_chr17_49863303_A2_ENSG00000108846.15	5	-0.127157	0.0799446	0.111709	-0.0952577	-0.097436	-0.0817639	0.648952	1.44231e-06	0.628795	FALSE
Heart_Atrial_Appendage_chr17_49863303_A2_ENSG00000108848.15	11	0.048423	0.139777	0.729019	0.136938	0.0948431	0.203582	0.525329	9.92096e-07	0.965361	FALSE
Heart_Atrial_Appendage_chr17_49863303_A2_ENSG00000121067.17	7	0.0324036	0.0530535	0.54135	0.0197296	0.0381659	0.127865	0.375763	3.86278e-12	0.924099	FALSE
Heart_Atrial_Appendage_chr17_49863303_A2_ENSG00000121073.13	8	-0.135883	0.0759371	0.0735488	-0.148484	-0.151719	0.182368	0.189105	4.70383e-13	0.541589	FALSE
Heart_Atrial_Appendage_chr17_49863303_A2_ENSG00000121104.7	11	0.00667181	0.0646155	0.917761	0.0237997	-0.000554958	0.0186931	0.90989	6.11771e-13	0.990681	FALSE
Heart_Atrial_Appendage_chr17_49863303_A2_ENSG00000136444.9	10	-0.0282108	0.0468546	0.547112	-0.0249316	-0.0306419	0.125464	0.307124	3.42426e-13	0.925751	FALSE
Heart_Atrial_Appendage_chr17_49863303_A2_ENSG00000136449.13	8	0.0475507	0.0550795	0.387967	0.0496014	0.0369888	0.00576959	0.704584	2.42685e-09	0.873184	FALSE
Heart_Atrial_Appendage_chr17_49863303_A2_ENSG00000136457.9	9	0.0377698	0.0332558	0.256068	0.0433366	0.0288939	-0.044341	0.281395	2.75225e-15	0.796292	FALSE
Heart_Atrial_Appendage_chr17_49863303_A2_ENSG00000136504.11	15	0.0564935	0.0727097	0.437175	0.0569943	0.0676113	0.0772381	0.876912	2.73243e-16	0.891984	FALSE
Heart_Atrial_Appendage_chr17_49863303_A2_ENSG00000154920.14	8	0.0210296	0.048444	0.664216	0.0240869	0.0173554	0.112633	0.407864	1.71058e-09	0.953415	FALSE
Heart_Atrial_Appendage_chr17_49863303_A2_ENSG00000154945.6	11	0.0728996	0.120269	0.544423	0.0101502	-0.089229	-0.332176	0.0253966	1.67186e-06	0.924925	FALSE
Heart_Atrial_Appendage_chr17_49863303_A2_ENSG00000159199.13	6	0.0133631	0.219615	0.951481	0.0651823	-0.0333218	-0.38629	0.309723	0.0223327	0.994212	FALSE
Heart_Atrial_Appendage_chr17_49863303_A2_ENSG00000159202.17	6	-0.0277905	0.115166	0.809317	-0.0807939	-0.0568643	-0.198356	0.371409	0.000194461	0.977635	FALSE
Heart_Atrial_Appendage_chr17_49863303_A2_ENSG00000159210.9	6	-0.0773396	0.116267	0.505928	-0.0780674	0.0873948	-0.248127	0.614634	2.6957e-05	0.914223	FALSE
Heart_Atrial_Appendage_chr17_49863303_A2_ENSG00000167083.6	11	-0.0181367	0.0617061	0.768819	0.00392855	0.0356537	-0.240125	0.120802	2.44111e-09	0.972042	FALSE
Heart_Atrial_Appendage_chr17_49863303_A2_ENSG00000167085.11	9	0.0551591	0.104134	0.596325	0.0513932	0.0534611	0.17345	0.654595	6.83468e-12	0.937912	FALSE
Heart_Atrial_Appendage_chr17_49863303_A2_ENSG00000167100.14	12	0.105016	0.0579922	0.0701632	0.00414019	-0.00464089	0.144129	0.768881	3.42175e-13	0.532034	FALSE
Heart_Atrial_Appendage_chr17_49863303_A2_ENSG00000167105.7	8	0.0273314	0.0522498	0.60091	0.0332905	0.0258171	-0.0159781	0.84211	3.72435e-06	0.938965	FALSE
Heart_Atrial_Appendage_chr17_49863303_A2_ENSG00000167107.12	5	-0.0276419	0.119887	0.817652	-0.100806	-0.0131486	1.15042	0.177598	9.62175e-11	0.978682	FALSE
Heart_Atrial_Appendage_chr17_49863303_A2_ENSG00000173714.7	8	0.0431213	0.101638	0.671374	0.104858	0.103591	0.140639	0.497043	0.0117381	0.954925	FALSE
Heart_Atrial_Appendage_chr17_49863303_A2_ENSG00000173868.11	11	-0.0345467	0.041987	0.410624	-0.0232149	-0.0197176	-0.0468979	0.880157	2.08678e-08	0.881551	FALSE
Heart_Atrial_Appendage_chr17_49863303_A2_ENSG00000176358.15	9	0.0248464	0.0308078	0.419956	0.0451949	0.0475862	-0.0404746	0.31142	5.46965e-12	0.885031	FALSE
Heart_Atrial_Appendage_chr17_49863303_A2_ENSG00000182575.7	6	0.0183279	0.114026	0.872302	-0.0130111	-0.13526	0.0141578	0.989668	3.16226e-08	0.985346	FALSE
Heart_Atrial_Appendage_chr17_49863303_A2_ENSG00000188662.6	13	0.10818	0.112549	0.336461	-0.0436589	-0.0328874	-0.0276538	0.663094	7.65547e-12	0.847397	FALSE
Heart_Atrial_Appendage_chr17_49863303_A2_ENSG00000198740.8	15	-0.0339934	0.0572736	0.552828	-0.0685588	-0.0618222	-0.070353	0.771374	2.61146e-10	0.927438	FALSE
Heart_Atrial_Appendage_chr17_49863303_A2_ENSG00000204584.1	10	-0.010701	0.0269348	0.691153	-0.0212528	-0.0181718	-0.0403708	0.580562	2.99769e-27	0.95918	FALSE
Heart_Atrial_Appendage_chr17_49863303_A2_ENSG00000229944.3	12	-0.0149109	0.0523605	0.775817	0.0141202	-0.000167421	-0.134327	0.309363	3.3923e-11	0.973565	FALSE
Heart_Atrial_Appendage_chr17_49863303_A2_ENSG00000230532.1	11	0.0526823	0.0678136	0.437236	0.00658109	0.0108674	-0.0579773	0.419708	9.67684e-05	0.891984	FALSE
Heart_Atrial_Appendage_chr17_49863303_A2_ENSG00000246640.1	9	0.0594005	0.0686359	0.386795	-0.019985	-0.00272746	0.114084	0.692636	6.88674e-13	0.87264	FALSE
Heart_Atrial_Appendage_chr17_49863303_A2_ENSG00000248278.1	1	0.0967243	0.0585814	0.0987164					0.00164683	0.602056	FALSE
Heart_Atrial_Appendage_chr17_49863303_A2_ENSG00000249451.1	5	0.00308865	0.0456572	0.946065	0.00331611	0.0031273	-0.130734	0.586167	1.10577e-07	0.993522	FALSE
Heart_Atrial_Appendage_chr17_49863303_A2_ENSG00000249906.1	11	-0.035158	0.0376407	0.350282	-0.0154607	-0.0137437	0.0111891	0.449233	1.75784e-11	0.854313	FALSE
Heart_Atrial_Appendage_chr17_49863303_A2_ENSG00000250107.1	10	0.00260596	0.0440255	0.952799	0.0271956	0.0386223	0.0952816	0.493128	6.0163e-07	0.99431	FALSE
Heart_Atrial_Appendage_chr17_49863303_A2_ENSG00000250282.1	15	0.00585098	0.0419834	0.889162	0.0365047	0.042201	-0.0584328	0.352786	1.00406e-10	0.987259	FALSE
Heart_Atrial_Appendage_chr17_49863303_A2_ENSG00000250286.1	10	-0.00798704	0.0486963	0.869717	0.0171135	0.019032	-0.0691636	0.537555	4.85777e-06	0.985001	FALSE
Heart_Atrial_Appendage_chr17_49863303_A2_ENSG00000251179.1	13	-0.0131365	0.0556857	0.813507	-0.0471055	-0.0472787	0.0249518	0.715268	4.87169e-10	0.978358	FALSE
Heart_Atrial_Appendage_chr17_49863303_A2_ENSG00000253730.1	11	0.0516051	0.0388236	0.183775	0.0117648	0.0236049	0.054943	0.975087	7.50564e-12	0.733402	FALSE
Heart_Atrial_Appendage_chr17_49863303_A2_ENSG00000261959.1	9	-0.0233073	0.0685307	0.733781	-0.00885432	-0.0138124	0.0277022	0.749466	3.0709e-10	0.966015	FALSE
Heart_Atrial_Appendage_chr17_49863303_A2_ENSG00000275025.1	15	0.00893859	0.055138	0.871217	-0.013911	-0.0142736	0.073941	0.466681	1.10676e-11	0.98516	FALSE
Heart_Atrial_Appendage_chr17_49863303_A2_ENSG00000275897.1	6	-0.00134783	0.0425608	0.974737	-0.0360624	-0.0523249	-0.0588268	0.580696	1.01387e-09	0.996868	FALSE
Heart_Atrial_Appendage_chr17_49863303_A2_ENSG00000278963.1	9	-0.0836319	0.0521121	0.108528	-0.0657576	-0.0658528	0.11967	0.23891	6.49341e-06	0.622716	FALSE
Heart_Atrial_Appendage_chr17_49863303_A2_ENSG00000279036.1	8	-0.00040417	0.0462238	0.993024	0.0124247	0.017701	0.0465098	0.688419	2.06292e-09	0.999159	FALSE
Heart_Atrial_Appendage_chr17_49863303_A2_ENSG00000279792.1	7	-0.013448	0.0363915	0.711728	-0.017136	-0.0186451	-0.0413894	0.720846	3.36638e-14	0.962779	FALSE
Heart_Atrial_Appendage_chr19_10352442_A2_ENSG00000065989.15	16	-0.0181404	0.114809	0.874452	-0.0104077	-0.00405709	-0.18703	0.25565	2.57309e-17	0.98547	FALSE
Heart_Atrial_Appendage_chr19_10352442_A2_ENSG00000076662.9	15	0.0839358	0.103595	0.417808	0.0229751	0.0047303	0.233252	0.516461	8.82673e-13	0.884219	FALSE
Heart_Atrial_Appendage_chr19_10352442_A2_ENSG00000079805.16	13	-0.0197501	0.152507	0.89696	0.12108	0.113771	-0.13232	0.773275	2.28085e-07	0.988052	FALSE
Heart_Atrial_Appendage_chr19_10352442_A2_ENSG00000079999.13	15	0.0798349	0.18219	0.661245	0.0831554	0.0769412	-0.196057	0.362101	1.50674e-14	0.952419	FALSE
Heart_Atrial_Appendage_chr19_10352442_A2_ENSG00000080573.6	18	-0.341679	0.133848	0.0106879	-0.00984367	-0.00293628	-0.472646	0.574145	2.0832e-10	0.206288	FALSE
Heart_Atrial_Appendage_chr19_10352442_A2_ENSG00000090339.8	7	-0.257846	0.269368	0.338454	-0.0506175	-0.0551306	-0.476333	0.709423	1.17418e-08	0.848082	FALSE
Heart_Atrial_Appendage_chr19_10352442_A2_ENSG00000099203.6	12	-0.518131	0.206139	0.0119537	-0.0738309	-0.0878136	-0.924922	0.288486	6.3007e-07	0.221167	FALSE
Heart_Atrial_Appendage_chr19_10352442_A2_ENSG00000105088.8	9	0.0182641	0.0630494	0.772061	0.0202989	0.0190209	0.335863	0.184461	1.86038e-11	0.972804	FALSE
Heart_Atrial_Appendage_chr19_10352442_A2_ENSG00000105364.13	13	0.162579	0.102338	0.11214	0.184835	0.234846	-0.268999	0.16256	3.80676e-12	0.629939	FALSE
Heart_Atrial_Appendage_chr19_10352442_A2_ENSG00000105376.4	7	-0.113097	0.0464829	0.0149703	-0.114384	-0.164267	-0.486169	0.0448681	6.97237e-20	0.25208	FALSE
Heart_Atrial_Appendage_chr19_10352442_A2_ENSG00000105397.13	10	0.010122	0.105989	0.923917	0.219108	0.149664	0.0433696	0.847925	1.97813e-13	0.991201	FALSE
Heart_Atrial_Appendage_chr19_10352442_A2_ENSG00000105401.8	7	0.346069	0.110194	0.00168644	0.405845	0.415585	0.713808	0.117229	6.63622e-11	0.0600795	FALSE
Heart_Atrial_Appendage_chr19_10352442_A2_ENSG00000127445.13	8	-0.0250715	0.150265	0.86749	-0.238987	-0.26469	-0.812214	0.0728635	1.11723e-07	0.984512	FALSE
Heart_Atrial_Appendage_chr19_10352442_A2_ENSG00000127452.8	9	0.137206	0.126717	0.278908	-0.0263769	-0.0271937	-0.275329	0.0524866	1.80263e-09	0.812946	FALSE
Heart_Atrial_Appendage_chr19_10352442_A2_ENSG00000127616.17	6	-0.542073	0.10616	3.28758e-07	-0.513548	-0.527871	-0.70964	0.606895	4.79254e-07	4.21693e-05	TRUE
Heart_Atrial_Appendage_chr19_10352442_A2_ENSG00000129347.19	6	-0.0185128	0.0751327	0.805371	-0.0542267	-0.0583387	-0.109328	0.324455	9.14994e-38	0.977135	FALSE
Heart_Atrial_Appendage_chr19_10352442_A2_ENSG00000129351.17	12	-0.0219392	0.135747	0.871606	-0.179592	-0.187746	0.611786	0.0560285	9.49302e-10	0.985217	FALSE
Heart_Atrial_Appendage_chr19_10352442_A2_ENSG00000129353.14	4	-0.087618	0.2024	0.665091	-0.0731052	-0.0673423	-0.155248	0.89933	1.66917e-08	0.953703	FALSE
Heart_Atrial_Appendage_chr19_10352442_A2_ENSG00000129354.11	10	-0.0054587	0.0735059	0.940802	-0.0851469	-0.0743336	-0.0781615	0.709181	3.92593e-08	0.993205	FALSE
Heart_Atrial_Appendage_chr19_10352442_A2_ENSG00000129355.6	8	0.0406493	0.0715851	0.57014	0.0160496	0.00196247	-0.0232154	0.72316	3.56093e-08	0.932048	FALSE
Heart_Atrial_Appendage_chr19_10352442_A2_ENSG00000130158.13	7	0.00215738	0.181154	0.990498	0.0537013	0.0390366	-0.164309	0.69355	0.00255619	0.998947	FALSE
Heart_Atrial_Appendage_chr19_10352442_A2_ENSG00000130164.13	6	-0.330232	0.219424	0.132326	0.00691479	-0.0479882	-0.229483	0.870286	0.0026983	0.664628	FALSE
Heart_Atrial_Appendage_chr19_10352442_A2_ENSG00000130173.13	9	0.121468	0.0845302	0.150726	0.135588	0.0998993	0.126279	0.978101	5.51659e-05	0.693579	FALSE
Heart_Atrial_Appendage_chr19_10352442_A2_ENSG00000130733.10	14	-0.315437	0.15981	0.0484009	-0.203146	-0.219251	-0.13238	0.589974	6.73373e-07	0.457564	FALSE
Heart_Atrial_Appendage_chr19_10352442_A2_ENSG00000130734.9	16	0.0200756	0.127794	0.875171	-0.119513	-0.0852605	-0.0938916	0.667467	2.34036e-14	0.985512	FALSE
Heart_Atrial_Appendage_chr19_10352442_A2_ENSG00000130810.19	7	0.355247	0.182728	0.05188	0.216412	0.162333	1.09752	0.449186	1.95617e-07	0.471616	FALSE
Heart_Atrial_Appendage_chr19_10352442_A2_ENSG00000130811.11	8	0.063282	0.140718	0.652921	-0.0537073	0.0131429	0.647285	0.0237431	2.38909e-11	0.950076	FALSE
Heart_Atrial_Appendage_chr19_10352442_A2_ENSG00000130812.10	11	0.0975245	0.0785226	0.214239	0.0762272	0.0873641	0.236143	0.720449	1.19239e-08	0.764452	FALSE
Heart_Atrial_Appendage_chr19_10352442_A2_ENSG00000130813.17	18	0.0188951	0.139778	0.89247	-0.0379419	-0.0508835	0.050973	0.871039	1.23434e-13	0.987495	FALSE
Heart_Atrial_Appendage_chr19_10352442_A2_ENSG00000130816.14	7	0.0182975	0.0828185	0.825143	0.0357394	0.0365129	0.178697	0.632462	3.20139e-11	0.979759	FALSE
Heart_Atrial_Appendage_chr19_10352442_A2_ENSG00000130818.11	6	0.0674051	0.0881666	0.444558	0.0725454	0.0740659	0.0320572	0.869575	7.87419e-05	0.895077	FALSE
Heart_Atrial_Appendage_chr19_10352442_A2_ENSG00000142444.6	14	-0.0651794	0.145393	0.653939	-0.0366513	-0.05107	-0.0481458	0.939462	3.33526e-08	0.950381	FALSE
Heart_Atrial_Appendage_chr19_10352442_A2_ENSG00000142453.11	5	0.142045	0.191359	0.457906	0.0344066	0.0478337	-0.00212756	0.827257	0.000133955	0.899356	FALSE
Heart_Atrial_Appendage_chr19_10352442_A2_ENSG00000161847.13	7	0.0357515	0.0937646	0.702988	0.12804	0.166817	0.263237	0.318299	1.56034e-08	0.961505	FALSE
Heart_Atrial_Appendage_chr19_10352442_A2_ENSG00000161888.11	4	0.335343	0.188595	0.075386	0.116726	-0.0332744	-0.209393	0.490653	0.00216748	0.546748	FALSE
Heart_Atrial_Appendage_chr19_10352442_A2_ENSG00000171466.9	9	-0.154033	0.0639399	0.0159951	-0.18287	-0.161625	-0.215166	0.545448	2.95332e-08	0.262753	FALSE
Heart_Atrial_Appendage_chr19_10352442_A2_ENSG00000171469.10	9	0.0149855	0.0480036	0.754908	-0.0252427	-0.0194166	-0.0431878	0.584164	1.239e-10	0.969519	FALSE
Heart_Atrial_Appendage_chr19_10352442_A2_ENSG00000174652.17	3	-0.0499814	0.0534496	0.34973	-0.0394181	-0.0410992	-0.076624	0.923611	4.19445e-08	0.853928	FALSE
Heart_Atrial_Appendage_chr19_10352442_A2_ENSG00000180739.13	5	-0.044115	0.131275	0.736832	-0.11083	-0.15234	0.329454	0.186641	1.4426e-06	0.966532	FALSE
Heart_Atrial_Appendage_chr19_10352442_A2_ENSG00000196605.7	5	0.151438	0.114318	0.185268	0.0537107	0.0802848	-0.177062	0.357704	3.92563e-07	0.734299	FALSE
Heart_Atrial_Appendage_chr19_10352442_A2_ENSG00000197256.10	10	-0.0427896	0.0734726	0.560305	-0.0460158	-0.0144247	-0.101201	0.541265	2.88016e-06	0.929446	FALSE
Heart_Atrial_Appendage_chr19_10352442_A2_ENSG00000197961.11	5	-0.122947	0.0950192	0.195693	-0.118601	-0.111311	-0.101271	0.913106	2.97651e-06	0.744958	FALSE
Heart_Atrial_Appendage_chr19_10352442_A2_ENSG00000198258.10	7	-0.00866969	0.141908	0.951285	0.0776095	-0.00199453	-0.0233562	0.96453	9.562e-08	0.994208	FALSE
Heart_Atrial_Appendage_chr19_10352442_A2_ENSG00000213339.8	17	0.142321	0.0815173	0.0808276	0.0528179	0.0911411	0.146315	0.983955	1.41585e-13	0.559896	FALSE
Heart_Atrial_Appendage_chr19_10352442_A2_ENSG00000214212.8	8	0.0579013	0.172589	0.737258	0.177563	0.144951	0.125775	0.849659	8.69258e-05	0.966675	FALSE
Heart_Atrial_Appendage_chr19_10352442_A2_ENSG00000220201.7	9	-0.0295305	0.14789	0.841732	0.0684452	0.0844637	-0.461213	0.280859	2.17994e-09	0.981553	FALSE
Heart_Atrial_Appendage_chr19_10352442_A2_ENSG00000224689.9	12	0.0252239	0.034353	0.462793	-0.0399867	-0.0452608	-0.0561953	0.363993	5.33519e-11	0.901351	FALSE
Heart_Atrial_Appendage_chr19_10352442_A2_ENSG00000239830.1	8	-0.0205644	0.034327	0.549123	-0.00130824	0.0116059	0.0406884	0.35418	3.87419e-08	0.926259	FALSE
Heart_Atrial_Appendage_chr19_10352442_A2_ENSG00000244165.1	6	0.0590307	0.0733261	0.420794	0.0311803	-0.00266644	0.0465272	0.909083	3.24675e-23	0.88549	FALSE
Heart_Atrial_Appendage_chr19_10352442_A2_ENSG00000267082.1	6	0.410299	0.119508	0.000596454	0.391285	0.372347	0.231539	0.668354	0.000587779	0.0276534	TRUE
Heart_Atrial_Appendage_chr19_10352442_A2_ENSG00000267100.1	13	-0.00561317	0.0323986	0.862452	0.0144107	0.0151194	-0.0171875	0.774304	1.77393e-21	0.983857	FALSE
Heart_Atrial_Appendage_chr19_10352442_A2_ENSG00000267106.5	7	0.0173527	0.0367447	0.636749	0.0325163	0.030117	-0.0415512	0.37028	7.71137e-13	0.946946	FALSE
Heart_Atrial_Appendage_chr19_10352442_A2_ENSG00000267119.1	10	0.0330856	0.0360594	0.358865	0.0307708	0.0327217	0.123735	0.230924	8.53902e-10	0.858926	FALSE
Heart_Atrial_Appendage_chr19_10352442_A2_ENSG00000267197.1	11	0.118228	0.0995633	0.235046	-0.000404246	-0.015925	0.0990195	0.907858	2.75322e-10	0.781599	FALSE
Heart_Atrial_Appendage_chr19_10352442_A2_ENSG00000267370.1	8	-0.0704891	0.115856	0.542909	-0.0631526	-0.0435247	0.167063	0.229579	3.3454e-08	0.92458	FALSE
Heart_Atrial_Appendage_chr19_10352442_A2_ENSG00000267387.1	7	0.0392588	0.0684516	0.566288	0.0369262	0.0249204	0.0547472	0.895301	6.24908e-08	0.930894	FALSE
Heart_Atrial_Appendage_chr19_10352442_A2_ENSG00000267534.2	8	-0.0438871	0.0771834	0.569622	-0.0660164	-0.0566038	-0.209328	0.389879	9.20779e-11	0.931906	FALSE
Heart_Atrial_Appendage_chr19_10352442_A2_ENSG00000267612.1	5	-0.0494694	0.074738	0.508033	4.16765e-05	-0.00319902	0.153163	0.112498	2.5815e-06	0.914666	FALSE
Heart_Atrial_Appendage_chr19_10352442_A2_ENSG00000267650.1	14	-0.0940259	0.0372522	0.0116016	-0.101924	-0.0941828	-0.0433075	0.557598	9.35909e-16	0.216933	FALSE
Heart_Atrial_Appendage_chr19_10352442_A2_ENSG00000267673.6	10	-0.0140449	0.0642332	0.826919	0.00076029	0.0105911	-0.0463372	0.811178	2.17106e-17	0.979969	FALSE
Heart_Atrial_Appendage_chr19_10352442_A2_ENSG00000273733.1	10	-0.00229416	0.0753059	0.975697	-0.078812	0.000355463	0.156429	0.173244	7.74052e-05	0.996943	FALSE
Heart_Atrial_Appendage_chr19_10352442_A2_ENSG00000274425.1	14	0.0283297	0.0461463	0.539274	0.0569716	0.0613442	0.184606	0.0511715	1.51098e-14	0.92373	FALSE
Heart_Atrial_Appendage_chr19_10352442_A2_ENSG00000277587.1	6	0.0401316	0.0649252	0.536496	0.0778122	0.0834725	0.0812389	0.70975	4.00284e-08	0.923365	FALSE
Heart_Atrial_Appendage_chr19_10352442_A2_ENSG00000278611.1	5	-0.0273792	0.06967	0.694331	0.000212268	0.00310414	0.0772828	0.55285	3.78886e-09	0.959681	FALSE
Heart_Atrial_Appendage_chr19_10352442_A2_ENSG00000279807.1	12	-0.000731016	0.11273	0.994826	0.0155177	-0.0152088	0.176997	0.210491	1.27892e-06	0.999297	FALSE
Heart_Atrial_Appendage_chr19_10352442_A2_ENSG00000283108.1	5	-0.0341013	0.0787332	0.664925	-0.0575451	-0.0583682	-0.132496	0.493282	0.00865149	0.953643	FALSE
Heart_Atrial_Appendage_chr19_10352442_B2_ENSG00000065989.15	16	-0.0480759	0.0795304	0.545514	-0.0839103	-0.0721564	-0.198066	0.149214	1.6402e-17	0.925222	FALSE
Heart_Atrial_Appendage_chr19_10352442_B2_ENSG00000076662.9	16	0.0882936	0.0606489	0.145443	0.0623528	0.0617088	0.159696	0.585454	3.79656e-13	0.68673	FALSE
Heart_Atrial_Appendage_chr19_10352442_B2_ENSG00000079805.16	13	0.0489232	0.0927248	0.597765	0.149382	0.149523	-0.0207837	0.754766	1.91238e-07	0.938048	FALSE
Heart_Atrial_Appendage_chr19_10352442_B2_ENSG00000079999.13	15	0.0819748	0.126981	0.518561	0.104551	0.106732	-0.0438633	0.548575	1.68073e-14	0.918097	FALSE
Heart_Atrial_Appendage_chr19_10352442_B2_ENSG00000080573.6	18	-0.180462	0.0837443	0.0311687	0.0813561	0.0868035	-0.236715	0.692518	1.10679e-10	0.376548	FALSE
Heart_Atrial_Appendage_chr19_10352442_B2_ENSG00000090339.8	7	-0.110634	0.163548	0.498746	0.00970747	0.0124745	-0.216329	0.775787	7.01637e-09	0.912418	FALSE
Heart_Atrial_Appendage_chr19_10352442_B2_ENSG00000099203.6	12	-0.373862	0.135034	0.00562882	-0.115488	-0.137288	-0.71649	0.141983	4.48861e-07	0.137535	FALSE
Heart_Atrial_Appendage_chr19_10352442_B2_ENSG00000105088.8	9	0.0119567	0.0438139	0.784933	-0.00502737	-0.00456549	0.0772686	0.726681	1.58386e-11	0.974738	FALSE
Heart_Atrial_Appendage_chr19_10352442_B2_ENSG00000105364.13	13	0.0997444	0.0735881	0.175277	0.159968	0.0945834	-0.00252301	0.659591	3.10224e-12	0.7244	FALSE
Heart_Atrial_Appendage_chr19_10352442_B2_ENSG00000105376.4	7	-0.0572335	0.0261489	0.0286147	-0.0608262	-0.0766589	-0.217215	0.117123	4.9577e-20	0.360878	FALSE
Heart_Atrial_Appendage_chr19_10352442_B2_ENSG00000105397.13	10	-0.0793556	0.0788737	0.314363	0.00753005	0.0434916	-0.0977306	0.881992	1.90287e-13	0.834031	FALSE
Heart_Atrial_Appendage_chr19_10352442_B2_ENSG00000105401.8	7	0.174204	0.0627111	0.00547138	0.197089	0.210968	0.151143	0.856936	4.8996e-11	0.135099	FALSE
Heart_Atrial_Appendage_chr19_10352442_B2_ENSG00000127445.13	8	0.112331	0.077687	0.148192	0.139546	0.160037	-0.110943	0.388496	9.01643e-08	0.689717	FALSE
Heart_Atrial_Appendage_chr19_10352442_B2_ENSG00000127452.8	9	0.03109	0.082307	0.70563	-0.0232157	-0.030766	-0.206517	0.0968518	1.24952e-09	0.96166	FALSE
Heart_Atrial_Appendage_chr19_10352442_B2_ENSG00000127616.17	6	-0.262112	0.118108	0.0264699	-0.350262	-0.352724	-0.419306	0.661066	3.79986e-07	0.34652	FALSE
Heart_Atrial_Appendage_chr19_10352442_B2_ENSG00000129347.19	6	-0.011881	0.0434455	0.784493	-0.0331495	-0.0331126	-0.0710502	0.267151	5.06869e-38	0.974678	FALSE
Heart_Atrial_Appendage_chr19_10352442_B2_ENSG00000129351.17	12	-0.0417196	0.093056	0.653917	-0.0913542	-0.141422	0.340595	0.0880414	7.65315e-10	0.950381	FALSE
Heart_Atrial_Appendage_chr19_10352442_B2_ENSG00000129353.14	4	-0.0506609	0.122868	0.680105	-0.0237787	-0.0235329	-0.0223809	0.930788	1.27472e-08	0.956577	FALSE
Heart_Atrial_Appendage_chr19_10352442_B2_ENSG00000129354.11	10	-0.0115538	0.0339327	0.733488	-0.0240366	-0.0350239	-0.0153235	0.967355	2.97801e-08	0.966015	FALSE
Heart_Atrial_Appendage_chr19_10352442_B2_ENSG00000129355.6	8	-0.0259012	0.0426755	0.543894	-0.065625	-0.0562974	-0.102086	0.477199	3.00754e-08	0.924818	FALSE
Heart_Atrial_Appendage_chr19_10352442_B2_ENSG00000130158.13	7	0.118652	0.134067	0.376143	0.161382	0.165784	-0.142797	0.368467	0.00246929	0.867012	FALSE
Heart_Atrial_Appendage_chr19_10352442_B2_ENSG00000130164.13	6	-0.212418	0.119667	0.0758857	-0.0328364	-0.0320148	-0.199606	0.969418	0.00224942	0.547756	FALSE
Heart_Atrial_Appendage_chr19_10352442_B2_ENSG00000130173.13	9	0.0563162	0.0626199	0.368475	0.0888022	0.0737048	-0.059517	0.350079	5.09451e-05	0.863366	FALSE
Heart_Atrial_Appendage_chr19_10352442_B2_ENSG00000130733.10	14	-0.0747193	0.116305	0.520587	-0.0276933	-0.025728	-0.248647	0.47524	5.69496e-07	0.91869	FALSE
Heart_Atrial_Appendage_chr19_10352442_B2_ENSG00000130734.9	16	-0.0561882	0.0640462	0.38032	-0.054435	-0.0648276	-0.249592	0.19735	8.43532e-15	0.868997	FALSE
Heart_Atrial_Appendage_chr19_10352442_B2_ENSG00000130810.19	7	0.156961	0.146496	0.283973	-0.0535463	0.0160779	1.08809	0.18882	1.64013e-07	0.815906	FALSE
Heart_Atrial_Appendage_chr19_10352442_B2_ENSG00000130811.11	8	0.094612	0.117594	0.421071	0.218447	0.182588	0.279927	0.481805	2.25261e-11	0.885596	FALSE
Heart_Atrial_Appendage_chr19_10352442_B2_ENSG00000130812.10	11	0.0324943	0.0400326	0.416965	0.0337957	0.0362013	-0.087822	0.49789	8.32452e-09	0.884013	FALSE
Heart_Atrial_Appendage_chr19_10352442_B2_ENSG00000130813.17	18	-0.0205865	0.0862204	0.811287	-0.0191259	-0.0382538	-0.0790855	0.620237	8.98149e-14	0.977935	FALSE
Heart_Atrial_Appendage_chr19_10352442_B2_ENSG00000130816.14	7	0.0843827	0.0481157	0.079474	0.0494679	0.0335664	-0.130053	0.273355	2.75684e-11	0.557158	FALSE
Heart_Atrial_Appendage_chr19_10352442_B2_ENSG00000130818.11	6	-0.00568249	0.0593984	0.923785	0.0121736	0.0130449	-0.0640944	0.685176	7.81676e-05	0.991201	FALSE
Heart_Atrial_Appendage_chr19_10352442_B2_ENSG00000142444.6	14	0.0274151	0.0836378	0.743076	0.0888409	0.0822365	0.0331437	0.965435	2.40407e-08	0.966997	FALSE
Heart_Atrial_Appendage_chr19_10352442_B2_ENSG00000142453.11	5	0.00243553	0.128024	0.984822	-0.0677783	-0.0695022	-0.198553	0.644944	0.000122351	0.99803	FALSE
Heart_Atrial_Appendage_chr19_10352442_B2_ENSG00000161847.13	7	0.0470731	0.0627937	0.453467	0.0347669	0.0264396	0.00919675	0.783442	1.44081e-08	0.898092	FALSE
Heart_Atrial_Appendage_chr19_10352442_B2_ENSG00000161888.11	4	0.132837	0.0940284	0.157735	0.0533919	0.0189534	-0.124989	0.49037	0.00177694	0.70243	FALSE
Heart_Atrial_Appendage_chr19_10352442_B2_ENSG00000171466.9	9	-0.0467501	0.0442872	0.291145	-0.0545055	-0.0382742	-0.14512	0.150091	2.40061e-08	0.82021	FALSE
Heart_Atrial_Appendage_chr19_10352442_B2_ENSG00000171469.10	9	0.0264384	0.0391887	0.499903	-0.0277325	-0.0372472	-0.119841	0.0773889	1.43872e-10	0.912588	FALSE
Heart_Atrial_Appendage_chr19_10352442_B2_ENSG00000174652.17	3	-0.102699	0.0333664	0.00208451	-0.097765	-0.0696324	-0.00753298	0.58853	4.57791e-08	0.0697931	FALSE
Heart_Atrial_Appendage_chr19_10352442_B2_ENSG00000180739.13	5	-0.0471977	0.0805791	0.558056	-0.0935699	-0.115431	0.203924	0.119473	1.18692e-06	0.928769	FALSE
Heart_Atrial_Appendage_chr19_10352442_B2_ENSG00000196605.7	5	0.140295	0.0624167	0.0245942	0.10306	0.1034	0.101714	0.853683	3.27398e-07	0.332486	FALSE
Heart_Atrial_Appendage_chr19_10352442_B2_ENSG00000197256.10	10	-0.0805661	0.0442338	0.068551	-0.0247752	-0.038605	-0.0434967	0.54119	2.75782e-06	0.527243	FALSE
Heart_Atrial_Appendage_chr19_10352442_B2_ENSG00000197961.11	5	-0.156803	0.0642025	0.014593	-0.177535	-0.16259	-0.309915	0.305686	3.08415e-06	0.24842	FALSE
Heart_Atrial_Appendage_chr19_10352442_B2_ENSG00000198258.10	7	-0.115778	0.0832966	0.164545	-0.0988984	-0.0838431	-0.108624	0.969101	8.43655e-08	0.71102	FALSE
Heart_Atrial_Appendage_chr19_10352442_B2_ENSG00000213339.8	17	0.0443223	0.0587642	0.450705	-0.0102396	-0.00647942	-0.0800959	0.353028	1.09245e-13	0.897272	FALSE
Heart_Atrial_Appendage_chr19_10352442_B2_ENSG00000214212.8	8	0.018128	0.113559	0.873169	0.0707879	0.0583646	0.198887	0.394001	7.45247e-05	0.985398	FALSE
Heart_Atrial_Appendage_chr19_10352442_B2_ENSG00000220201.7	9	-0.0465233	0.116646	0.690009	-0.0543613	-0.0467903	-0.119247	0.793304	1.91467e-09	0.958792	FALSE
Heart_Atrial_Appendage_chr19_10352442_B2_ENSG00000224689.9	12	0.0267934	0.0231657	0.247437	0.0173063	0.0193532	0.0316777	0.93323	4.24616e-11	0.79133	FALSE
Heart_Atrial_Appendage_chr19_10352442_B2_ENSG00000239830.1	8	0.0119831	0.0253117	0.635914	0.0277732	0.0413096	0.113141	0.0519054	3.8618e-08	0.946825	FALSE
Heart_Atrial_Appendage_chr19_10352442_B2_ENSG00000244165.1	6	-0.00750271	0.0597655	0.900099	-0.00920178	-0.0230716	0.0347211	0.627197	2.90142e-23	0.988478	FALSE
Heart_Atrial_Appendage_chr19_10352442_B2_ENSG00000267082.1	6	0.236374	0.0777547	0.00236579	0.173591	0.201228	0.17526	0.791421	0.000520537	0.0763421	FALSE
Heart_Atrial_Appendage_chr19_10352442_B2_ENSG00000267100.1	13	0.0255754	0.021943	0.243802	0.0168373	0.0239107	-0.0221854	0.108143	1.35914e-21	0.788765	FALSE
Heart_Atrial_Appendage_chr19_10352442_B2_ENSG00000267106.5	7	0.0262884	0.0251969	0.2968	0.0417827	0.0470957	0.0903835	0.182188	6.66641e-13	0.822745	FALSE
Heart_Atrial_Appendage_chr19_10352442_B2_ENSG00000267119.1	10	0.0183567	0.0242441	0.448951	0.0197085	-0.0281442	0.00743544	0.826796	6.82823e-10	0.896563	FALSE
Heart_Atrial_Appendage_chr19_10352442_B2_ENSG00000267197.1	11	0.0510301	0.0602677	0.397149	-0.0117638	-0.0183824	0.0524806	0.988124	1.59527e-10	0.876279	FALSE
Heart_Atrial_Appendage_chr19_10352442_B2_ENSG00000267370.1	8	-0.117528	0.0634829	0.0641226	-0.0835081	-0.0415339	-0.000542258	0.289918	2.74847e-08	0.5142	FALSE
Heart_Atrial_Appendage_chr19_10352442_B2_ENSG00000267387.1	7	0.0307268	0.0455171	0.499638	-0.0368841	-0.0177881	0.0262041	0.956408	5.39704e-08	0.912495	FALSE
Heart_Atrial_Appendage_chr19_10352442_B2_ENSG00000267534.2	8	-0.0109238	0.0561117	0.845644	-0.0323958	-0.0373249	-0.158034	0.295206	8.09829e-11	0.981994	FALSE
Heart_Atrial_Appendage_chr19_10352442_B2_ENSG00000267612.1	5	-0.0712869	0.0335538	0.0336235	-0.0607021	-0.0729721	0.0281019	0.160285	2.26719e-06	0.390405	FALSE
Heart_Atrial_Appendage_chr19_10352442_B2_ENSG00000267650.1	14	-0.0227048	0.0318653	0.476141	-0.024491	-0.0316935	-0.0631249	0.577035	8.53826e-16	0.905636	FALSE
Heart_Atrial_Appendage_chr19_10352442_B2_ENSG00000267673.6	10	0.00713334	0.0369136	0.846768	-0.00300515	-0.00862607	-0.0240122	0.669938	1.67728e-17	0.982006	FALSE
Heart_Atrial_Appendage_chr19_10352442_B2_ENSG00000273733.1	10	-0.00353636	0.0655286	0.956962	0.0276623	0.0183866	0.0951804	0.345602	7.50825e-05	0.994635	FALSE
Heart_Atrial_Appendage_chr19_10352442_B2_ENSG00000274425.1	14	0.034367	0.0370966	0.354228	0.0660094	0.0648888	0.106511	0.302161	1.37012e-14	0.85598	FALSE
Heart_Atrial_Appendage_chr19_10352442_B2_ENSG00000277587.1	6	0.0150334	0.0368735	0.683492	0.0254871	0.0243121	-0.0274853	0.476505	3.32667e-08	0.957309	FALSE
Heart_Atrial_Appendage_chr19_10352442_B2_ENSG00000278611.1	5	0.0576218	0.0582886	0.322878	0.0732337	0.0708848	0.182516	0.4334	3.83024e-09	0.839256	FALSE
Heart_Atrial_Appendage_chr19_10352442_B2_ENSG00000279807.1	12	0.0578934	0.0817444	0.478806	0.0435996	0.0394518	0.126662	0.529906	1.17725e-06	0.906562	FALSE
Heart_Atrial_Appendage_chr19_10352442_B2_ENSG00000283108.1	5	0.00454351	0.0541246	0.9331	0.0141275	0.0167456	0.0600153	0.576737	0.00873687	0.992329	FALSE
Heart_Atrial_Appendage_chr19_10414696_C2_ENSG00000065989.15	17	0.00665501	0.0223436	0.765819	0.00535201	0.000398202	-0.0335763	0.187	8.37594e-18	0.971515	FALSE
Heart_Atrial_Appendage_chr19_10414696_C2_ENSG00000076662.9	17	0.0228424	0.0186096	0.219653	0.00179141	0.00574661	0.0432879	0.586407	2.72853e-13	0.769554	FALSE
Heart_Atrial_Appendage_chr19_10414696_C2_ENSG00000079805.16	13	0.0206756	0.0296564	0.485696	0.0457871	0.0619823	-0.0031461	0.734741	1.60835e-07	0.908581	FALSE
Heart_Atrial_Appendage_chr19_10414696_C2_ENSG00000079999.13	15	0.00797939	0.0306388	0.794529	-0.0139408	-0.0107238	-0.04669	0.360156	1.24195e-15	0.97558	FALSE
Heart_Atrial_Appendage_chr19_10414696_C2_ENSG00000080573.6	16	-0.0158501	0.0296563	0.593024	0.0262655	0.0333078	-0.00163907	0.786162	9.68858e-11	0.937257	FALSE
Heart_Atrial_Appendage_chr19_10414696_C2_ENSG00000090339.8	11	-0.00324731	0.0299412	0.913634	0.0206237	0.0203292	0.0284337	0.572287	7.83444e-10	0.990317	FALSE
Heart_Atrial_Appendage_chr19_10414696_C2_ENSG00000099203.6	6	-0.0975113	0.0638394	0.12665	-0.0423562	-0.0355467	-0.0958008	0.991343	1.46863e-06	0.655162	FALSE
Heart_Atrial_Appendage_chr19_10414696_C2_ENSG00000105088.8	9	-0.00759769	0.0132597	0.566649	0.0014293	-0.000452402	0.0632607	0.234707	1.26496e-11	0.931133	FALSE
Heart_Atrial_Appendage_chr19_10414696_C2_ENSG00000105364.13	13	0.0515071	0.0481314	0.284558	0.0584159	0.0373708	-0.21766	0.0159987	1.01207e-11	0.816294	FALSE
Heart_Atrial_Appendage_chr19_10414696_C2_ENSG00000105376.4	7	-0.0111289	0.0103615	0.282795	-0.0161975	-0.0162629	-0.0536308	0.307024	3.7657e-20	0.815465	FALSE
Heart_Atrial_Appendage_chr19_10414696_C2_ENSG00000105397.13	10	0.0225614	0.0231456	0.32968	0.0182183	0.0236601	-0.0436979	0.184401	9.53512e-14	0.843198	FALSE
Heart_Atrial_Appendage_chr19_10414696_C2_ENSG00000105401.8	7	0.0448582	0.0313031	0.15185	0.0557001	0.0586727	-0.0420696	0.168544	4.53022e-11	0.695137	FALSE
Heart_Atrial_Appendage_chr19_10414696_C2_ENSG00000105514.7	7	-0.0228326	0.0413304	0.580646	-0.0340238	-0.0377196	-0.0584903	0.410366	0.00509234	0.934881	FALSE
Heart_Atrial_Appendage_chr19_10414696_C2_ENSG00000105518.13	4	0.0119298	0.0463301	0.796797	0.0174232	0.0188761	0.0118584	0.999557	0.000977638	0.975865	FALSE
Heart_Atrial_Appendage_chr19_10414696_C2_ENSG00000105520.10	3	0.0314969	0.0395988	0.426381	0.0336001	0.0402296	0.0484534	0.85474	0.0148812	0.887632	FALSE
Heart_Atrial_Appendage_chr19_10414696_C2_ENSG00000127445.13	7	0.0588817	0.0355386	0.0975517	0.0506197	0.0532171	0.0250112	0.775873	1.14563e-07	0.599918	FALSE
Heart_Atrial_Appendage_chr19_10414696_C2_ENSG00000127452.8	9	0.00421598	0.02572	0.869795	-0.0231541	-0.0126694	-0.0759655	0.0687866	9.5436e-10	0.985001	FALSE
Heart_Atrial_Appendage_chr19_10414696_C2_ENSG00000127616.17	6	-0.0505428	0.0368883	0.170638	-0.0537393	-0.06288	-0.179863	0.185076	3.00849e-07	0.718544	FALSE
Heart_Atrial_Appendage_chr19_10414696_C2_ENSG00000129347.19	5	-0.0024033	0.00969085	0.804137	-0.00595614	-0.00632195	-0.0243579	0.223165	1.38927e-41	0.976872	FALSE
Heart_Atrial_Appendage_chr19_10414696_C2_ENSG00000129351.17	12	-0.0267921	0.0248837	0.281618	-0.041399	-0.0497206	0.0460474	0.233503	5.69827e-10	0.815099	FALSE
Heart_Atrial_Appendage_chr19_10414696_C2_ENSG00000129353.14	4	0.000922896	0.0415458	0.982277	0.00963667	0.00940222	0.0172784	0.880913	1.09235e-08	0.997488	FALSE
Heart_Atrial_Appendage_chr19_10414696_C2_ENSG00000129354.11	10	0.0258454	0.0155023	0.0954759	0.0189634	0.0257916	0.0157159	0.823907	2.98554e-08	0.595684	FALSE
Heart_Atrial_Appendage_chr19_10414696_C2_ENSG00000129355.6	8	-0.0496777	0.0182944	0.00661849	-0.0734453	-0.0676886	-0.0665253	0.719331	3.08874e-08	0.152549	FALSE
Heart_Atrial_Appendage_chr19_10414696_C2_ENSG00000130158.13	2	0.0623696	0.0650076	0.337347					0.00419555	0.847872	FALSE
Heart_Atrial_Appendage_chr19_10414696_C2_ENSG00000130164.13	6	-0.0011737	0.0573652	0.983676	0.0166308	-0.0210397	0.0827953	0.565055	0.00209763	0.997957	FALSE
Heart_Atrial_Appendage_chr19_10414696_C2_ENSG00000130173.13	10	-0.00838297	0.0208623	0.687814	-0.0172053	-0.0224312	-0.0172305	0.807364	4.61577e-05	0.958218	FALSE
Heart_Atrial_Appendage_chr19_10414696_C2_ENSG00000130733.10	14	0.0139102	0.0302907	0.646074	0.0375104	0.021969	0.0431567	0.656001	1.05666e-07	0.94889	FALSE
Heart_Atrial_Appendage_chr19_10414696_C2_ENSG00000130734.9	18	-0.00446336	0.0270833	0.869101	0.0087609	-0.00198504	-0.0884483	0.159796	4.6296e-15	0.984956	FALSE
Heart_Atrial_Appendage_chr19_10414696_C2_ENSG00000130810.19	7	0.0933233	0.0402853	0.0205278	0.0818473	0.0856886	0.151248	0.319667	1.54958e-06	0.302794	FALSE
Heart_Atrial_Appendage_chr19_10414696_C2_ENSG00000130811.11	8	0.00693889	0.0300809	0.817568	-0.00566957	-0.00214261	0.0620527	0.413629	1.63397e-11	0.978682	FALSE
Heart_Atrial_Appendage_chr19_10414696_C2_ENSG00000130812.10	11	0.00987944	0.0154887	0.523574	0.0100436	0.0113422	-0.0607294	0.256067	7.53957e-09	0.919789	FALSE
Heart_Atrial_Appendage_chr19_10414696_C2_ENSG00000130813.17	18	0.0214923	0.026299	0.413797	0.0390932	0.0167675	-0.0381139	0.101972	6.51359e-14	0.88275	FALSE
Heart_Atrial_Appendage_chr19_10414696_C2_ENSG00000130816.14	6	-0.000162853	0.0231568	0.994389	0.000930961	-0.00211829	-0.0496545	0.3556	5.1058e-10	0.999234	FALSE
Heart_Atrial_Appendage_chr19_10414696_C2_ENSG00000130818.11	4	-0.0540601	0.0319015	0.0901527	-0.0764154	-0.0732437	-0.0719326	0.825983	0.00135251	0.583213	FALSE
Heart_Atrial_Appendage_chr19_10414696_C2_ENSG00000142444.6	14	0.0415529	0.0234097	0.0758935	-0.00394303	-0.0109428	0.00852636	0.287441	1.77662e-08	0.547756	FALSE
Heart_Atrial_Appendage_chr19_10414696_C2_ENSG00000142453.11	5	-0.0219945	0.0437377	0.615053	-0.0107388	-0.00991381	-0.0403775	0.90359	0.000114979	0.942046	FALSE
Heart_Atrial_Appendage_chr19_10414696_C2_ENSG00000161847.13	7	-0.0393469	0.0307173	0.200216	-0.0232385	-0.0186512	-0.0222699	0.835344	1.4943e-08	0.750127	FALSE
Heart_Atrial_Appendage_chr19_10414696_C2_ENSG00000161888.11	15	-0.00732673	0.0172336	0.670734	-0.0141389	-0.0150423	-0.019506	0.56151	1.84221e-09	0.954728	FALSE
Heart_Atrial_Appendage_chr19_10414696_C2_ENSG00000171466.9	11	-0.0260214	0.0206033	0.206599	-0.0325994	-0.0298353	-0.0409024	0.612934	3.38673e-08	0.756369	FALSE
Heart_Atrial_Appendage_chr19_10414696_C2_ENSG00000171469.10	6	0.00679209	0.0217531	0.754862	0.0130887	0.0128436	0.0364124	0.489321	2.2869e-07	0.969519	FALSE
Heart_Atrial_Appendage_chr19_10414696_C2_ENSG00000173928.2	1	0.0826862	0.0614456	0.178405					0.0857987	0.727923	FALSE
Heart_Atrial_Appendage_chr19_10414696_C2_ENSG00000174652.17	2	-0.00168377	0.0551332	0.975636					0.00230663	0.996943	FALSE
Heart_Atrial_Appendage_chr19_10414696_C2_ENSG00000180739.13	5	-0.00320511	0.0240241	0.893867	-0.00255985	-0.00242869	-0.00576971	0.961937	9.577e-07	0.987882	FALSE
Heart_Atrial_Appendage_chr19_10414696_C2_ENSG00000183401.11	3	0.0248312	0.0410501	0.545245	0.0232383	0.0603882	0.0224573	0.9842	0.0036902	0.925132	FALSE
Heart_Atrial_Appendage_chr19_10414696_C2_ENSG00000196605.7	13	0.011547	0.0186368	0.535534	0.0138423	0.0214035	0.0417218	0.402336	2.96955e-12	0.923056	FALSE
Heart_Atrial_Appendage_chr19_10414696_C2_ENSG00000197256.10	10	-0.00179758	0.0211372	0.932227	-0.0332467	-0.0304832	-0.019042	0.636169	5.87982e-07	0.992087	FALSE
Heart_Atrial_Appendage_chr19_10414696_C2_ENSG00000197961.11	5	-0.0410751	0.0323299	0.203907	-0.0400339	-0.044333	-0.0635172	0.73814	2.44097e-05	0.75383	FALSE
Heart_Atrial_Appendage_chr19_10414696_C2_ENSG00000198258.10	6	-0.00548896	0.0648248	0.932521	0.0359907	-0.00574841	-0.158204	0.387814	3.12374e-07	0.992173	FALSE
Heart_Atrial_Appendage_chr19_10414696_C2_ENSG00000213339.8	17	-0.0173234	0.0193139	0.36975	-0.0249347	-0.0194696	-0.0681601	0.23412	7.94793e-14	0.864057	FALSE
Heart_Atrial_Appendage_chr19_10414696_C2_ENSG00000214212.8	7	-0.0148379	0.0202216	0.463091	-0.012182	-0.0127843	-0.00267413	0.577262	1.89042e-06	0.90146	FALSE
Heart_Atrial_Appendage_chr19_10414696_C2_ENSG00000220201.7	11	0.0272229	0.0515937	0.597749	0.00589011	0.00730184	0.0668976	0.790616	4.92832e-09	0.938048	FALSE
Heart_Atrial_Appendage_chr19_10414696_C2_ENSG00000224689.9	12	0.00911919	0.0113153	0.420293	0.00734552	0.00605497	0.0183777	0.760356	4.1481e-11	0.885159	FALSE
Heart_Atrial_Appendage_chr19_10414696_C2_ENSG00000239830.1	8	0.0116288	0.0117433	0.322051	0.00425455	0.00517515	0.0480128	0.117562	3.76739e-08	0.838579	FALSE
Heart_Atrial_Appendage_chr19_10414696_C2_ENSG00000244165.1	6	0.0130848	0.0201433	0.51596	0.00466604	0.00346796	-0.00971634	0.425032	2.40901e-23	0.917234	FALSE
Heart_Atrial_Appendage_chr19_10414696_C2_ENSG00000267082.1	8	-0.0528746	0.0270589	0.0506942	-0.0355957	-0.0339374	0.0622956	0.0664749	1.34006e-05	0.466819	FALSE
Heart_Atrial_Appendage_chr19_10414696_C2_ENSG00000267100.1	15	0.024238	0.0107912	0.0246982	0.0371366	0.0358609	0.0410224	0.235556	2.41959e-21	0.333128	FALSE
Heart_Atrial_Appendage_chr19_10414696_C2_ENSG00000267106.5	7	0.00141972	0.0117119	0.903516	-0.00437319	-0.0119711	0.0302957	0.181965	1.02168e-12	0.989047	FALSE
Heart_Atrial_Appendage_chr19_10414696_C2_ENSG00000267119.1	10	0.00148106	0.0110923	0.89378	-0.00850282	-0.00480012	0.0198502	0.446148	6.80143e-10	0.987857	FALSE
Heart_Atrial_Appendage_chr19_10414696_C2_ENSG00000267174.5	10	0.0028998	0.0191846	0.879856	-0.0194513	-0.0211015	-0.00648262	0.722585	0.000155808	0.985854	FALSE
Heart_Atrial_Appendage_chr19_10414696_C2_ENSG00000267197.1	11	0.00262674	0.0186812	0.888179	0.00141712	-0.00719115	-0.00240347	0.864957	1.12131e-10	0.987152	FALSE
Heart_Atrial_Appendage_chr19_10414696_C2_ENSG00000267277.1	2	0.0309176	0.0197551	0.117571					0.00198702	0.63994	FALSE
Heart_Atrial_Appendage_chr19_10414696_C2_ENSG00000267370.1	9	-0.0415952	0.021466	0.0526566	-0.0363455	-0.0268978	-0.0542515	0.719055	2.57897e-08	0.474929	FALSE
Heart_Atrial_Appendage_chr19_10414696_C2_ENSG00000267387.1	7	-0.00860768	0.0122157	0.481034	-0.0195126	-0.0209998	-0.004277	0.833939	4.38715e-08	0.907284	FALSE
Heart_Atrial_Appendage_chr19_10414696_C2_ENSG00000267534.2	9	-0.0154397	0.0188903	0.413735	-0.0264136	-0.0250896	-0.0477415	0.478418	5.67762e-11	0.882706	FALSE
Heart_Atrial_Appendage_chr19_10414696_C2_ENSG00000267612.1	7	0.0148057	0.0173234	0.392738	0.0124452	0.00152879	-0.0387334	0.287794	1.58254e-05	0.874781	FALSE
Heart_Atrial_Appendage_chr19_10414696_C2_ENSG00000267650.1	15	-0.00326074	0.0130244	0.802312	-0.00277026	0.00480349	0.0144311	0.530718	1.51791e-16	0.976654	FALSE
Heart_Atrial_Appendage_chr19_10414696_C2_ENSG00000267673.6	12	-0.00412873	0.0155234	0.790264	-0.0164023	-0.0128725	-0.0350432	0.337862	2.24992e-19	0.975289	FALSE
Heart_Atrial_Appendage_chr19_10414696_C2_ENSG00000273733.1	11	-0.0390707	0.0270939	0.149289	0.0238029	0.00340441	-0.00865362	0.447428	5.64059e-05	0.691191	FALSE
Heart_Atrial_Appendage_chr19_10414696_C2_ENSG00000274425.1	14	-0.000206217	0.0118143	0.986074	0.00280196	0.00146802	-0.0040126	0.869077	9.72402e-15	0.998228	FALSE
Heart_Atrial_Appendage_chr19_10414696_C2_ENSG00000277587.1	6	0.0148233	0.0137198	0.279949	0.0104404	0.00904429	-0.020366	0.15614	4.21278e-08	0.813523	FALSE
Heart_Atrial_Appendage_chr19_10414696_C2_ENSG00000278611.1	4	0.017769	0.0184685	0.335988	0.0191367	0.019536	0.0668729	0.595121	3.40245e-06	0.846884	FALSE
Heart_Atrial_Appendage_chr19_10414696_C2_ENSG00000279807.1	4	-0.082957	0.0305861	0.00668301	-0.0790679	-0.0605509	-0.103997	0.773454	6.70818e-06	0.153411	FALSE
Heart_Atrial_Appendage_chr19_4717660_A2_ENSG00000007264.14	5	-0.154042	0.0934327	0.0992105	-0.102816	0.0621405	-0.0170223	0.289917	0.000880081	0.602797	FALSE
Heart_Atrial_Appendage_chr19_4717660_A2_ENSG00000008382.15	8	-0.0226994	0.0569374	0.690135	0.00643474	0.00572336	0.0350609	0.51382	3.2996e-29	0.958821	FALSE
Heart_Atrial_Appendage_chr19_4717660_A2_ENSG00000011132.11	7	0.0298593	0.124063	0.809804	0.0755681	0.00384027	0.185525	0.602318	0.000171014	0.97768	FALSE
Heart_Atrial_Appendage_chr19_4717660_A2_ENSG00000074842.7	14	-0.0691263	0.127438	0.58752	0.093497	0.0731353	-0.0853494	0.934895	8.63301e-21	0.936651	FALSE
Heart_Atrial_Appendage_chr19_4717660_A2_ENSG00000077009.13	8	0.114468	0.0736717	0.120242	0.118912	0.12378	0.0780798	0.823972	3.00132e-07	0.644259	FALSE
Heart_Atrial_Appendage_chr19_4717660_A2_ENSG00000077463.14	11	-0.0539881	0.0588286	0.358766	-0.0549409	-0.0483514	-0.0401859	0.819224	1.22203e-17	0.858862	FALSE
Heart_Atrial_Appendage_chr19_4717660_A2_ENSG00000089847.12	14	-0.0335771	0.0474406	0.479087	-0.0333287	-0.0302239	-0.0628341	0.720766	1.13388e-14	0.906583	FALSE
Heart_Atrial_Appendage_chr19_4717660_A2_ENSG00000105229.6	6	0.0678997	0.137228	0.620745	0.00509228	-0.0254272	0.343689	0.482994	1.19642e-06	0.943286	FALSE
Heart_Atrial_Appendage_chr19_4717660_A2_ENSG00000105246.5	15	0.0220965	0.0770326	0.77423	0.0152115	0.0139093	-0.247811	0.0783181	1.98649e-08	0.973238	FALSE
Heart_Atrial_Appendage_chr19_4717660_A2_ENSG00000105248.15	6	0.0221806	0.123848	0.857863	-0.0875736	-0.0978004	-0.138294	0.591468	3.90297e-10	0.983315	FALSE
Heart_Atrial_Appendage_chr19_4717660_A2_ENSG00000105251.10	6	-0.00167826	0.126072	0.989379	0.0148878	0.0151899	-0.365167	0.170234	2.51248e-13	0.998752	FALSE
Heart_Atrial_Appendage_chr19_4717660_A2_ENSG00000105255.10	12	0.102437	0.0543273	0.0593549	0.0882336	0.0759732	0.117189	0.866902	1.6417e-10	0.499181	FALSE
Heart_Atrial_Appendage_chr19_4717660_A2_ENSG00000105278.10	12	0.00419415	0.047737	0.929988	-0.0224722	-0.0484119	-0.0102258	0.863916	1.03872e-07	0.991772	FALSE
Heart_Atrial_Appendage_chr19_4717660_A2_ENSG00000105355.8	10	0.0445756	0.0845375	0.597994	0.116964	0.137977	-0.0547539	0.322912	1.74584e-16	0.938172	FALSE
Heart_Atrial_Appendage_chr19_4717660_A2_ENSG00000105426.16	11	-0.0449247	0.097558	0.645163	-0.0169731	-0.0127827	0.0284498	0.743745	7.03774e-10	0.948737	FALSE
Heart_Atrial_Appendage_chr19_4717660_A2_ENSG00000126934.13	6	-0.142599	0.191573	0.456659	-0.104445	-0.135454	0.493764	0.305165	1.7804e-07	0.899185	FALSE
Heart_Atrial_Appendage_chr19_4717660_A2_ENSG00000127663.14	7	0.137686	0.071544	0.0542936	0.103227	0.0712659	0.295928	0.175136	8.57534e-11	0.481815	FALSE
Heart_Atrial_Appendage_chr19_4717660_A2_ENSG00000127666.9	11	0.0914499	0.086578	0.290844	0.0441769	0.090025	0.366801	0.139687	3.16219e-16	0.820132	FALSE
Heart_Atrial_Appendage_chr19_4717660_A2_ENSG00000130254.11	9	-0.0499227	0.0873844	0.567797	0.0221748	-0.00428844	0.140032	0.222868	8.75824e-08	0.931389	FALSE
Heart_Atrial_Appendage_chr19_4717660_A2_ENSG00000130255.12	6	-0.0665241	0.137029	0.627339	-0.125009	-0.08818	-0.191364	0.577055	9.33383e-07	0.944927	FALSE
Heart_Atrial_Appendage_chr19_4717660_A2_ENSG00000141965.4	9	0.143802	0.0565913	0.0110518	0.141088	0.137058	0.0941262	0.76481	1.11628e-14	0.210347	FALSE
Heart_Atrial_Appendage_chr19_4717660_A2_ENSG00000141985.9	15	0.0249935	0.112508	0.824199	-0.0301896	-0.0312427	0.0454553	0.925381	7.74772e-14	0.979664	FALSE
Heart_Atrial_Appendage_chr19_4717660_A2_ENSG00000142002.16	11	-0.0988435	0.183896	0.590925	0.0974246	0.102121	-0.131381	0.949898	1.4082e-10	0.937115	FALSE
Heart_Atrial_Appendage_chr19_4717660_A2_ENSG00000160633.12	10	0.138857	0.0799838	0.0825529	0.107742	0.128503	0.0376737	0.448071	6.71674e-06	0.564191	FALSE
Heart_Atrial_Appendage_chr19_4717660_A2_ENSG00000167654.17	6	-0.0384375	0.0560462	0.492828	-0.046008	-0.0365535	-0.0883142	0.899273	5.79232e-06	0.91054	FALSE
Heart_Atrial_Appendage_chr19_4717660_A2_ENSG00000167657.13	8	0.0288526	0.158784	0.855811	0.0255257	0.0147756	0.108079	0.84525	1.24256e-05	0.983144	FALSE
Heart_Atrial_Appendage_chr19_4717660_A2_ENSG00000167658.15	11	0.234584	0.122361	0.0552201	0.186434	0.126086	0.450494	0.397249	3.86907e-07	0.484896	FALSE
Heart_Atrial_Appendage_chr19_4717660_A2_ENSG00000167664.8	8	-0.0415545	0.049135	0.397708	-0.085705	-0.0790652	0.098971	0.520307	4.74286e-11	0.876528	FALSE
Heart_Atrial_Appendage_chr19_4717660_A2_ENSG00000167670.15	9	0.00766784	0.0460868	0.867859	-0.0175044	-0.0126836	-0.121861	0.0545446	1.11552e-59	0.984654	FALSE
Heart_Atrial_Appendage_chr19_4717660_A2_ENSG00000167671.11	9	-0.00234626	0.0500443	0.962606	-0.0175732	-0.0120832	-0.0552075	0.412629	4.70541e-78	0.995201	FALSE
Heart_Atrial_Appendage_chr19_4717660_A2_ENSG00000167674.14	7	-0.108286	0.0797089	0.174298	-0.0243084	-0.0423559	-0.0469946	0.78685	2.44634e-10	0.723223	FALSE
Heart_Atrial_Appendage_chr19_4717660_A2_ENSG00000167676.4	16	-0.0220493	0.0501778	0.660355	-0.0895787	-0.095708	-0.149426	0.343495	2.67771e-19	0.952313	FALSE
Heart_Atrial_Appendage_chr19_4717660_A2_ENSG00000167680.15	7	-0.145778	0.0870595	0.09404	-0.184924	-0.199818	-0.431691	0.0838768	1.28427e-22	0.592593	FALSE
Heart_Atrial_Appendage_chr19_4717660_A2_ENSG00000167733.13	6	-0.0549585	0.104713	0.599688	-0.124101	-0.116971	0.144504	0.402873	0.000761571	0.93876	FALSE
Heart_Atrial_Appendage_chr19_4717660_A2_ENSG00000171236.9	8	0.0808641	0.175636	0.645223	0.0863908	0.0905165	-0.152611	0.502065	3.76724e-09	0.948754	FALSE
Heart_Atrial_Appendage_chr19_4717660_A2_ENSG00000174917.8	7	0.115935	0.182799	0.525934	0.0677081	0.0784071	0.407254	0.327833	2.96577e-06	0.920403	FALSE
Heart_Atrial_Appendage_chr19_4717660_A2_ENSG00000178078.11	9	-0.006272	0.0264848	0.8128	0.0109031	0.0106177	0.0523026	0.0502869	1.25909e-57	0.978231	FALSE
Heart_Atrial_Appendage_chr19_4717660_A2_ENSG00000178951.8	8	-0.0678342	0.0671488	0.312396	6.55928e-05	-0.00995708	0.0636595	0.237635	3.839e-10	0.832646	FALSE
Heart_Atrial_Appendage_chr19_4717660_A2_ENSG00000183617.4	6	0.101909	0.173632	0.557254	0.130486	0.147784	0.456789	0.401247	0.000528824	0.928464	FALSE
Heart_Atrial_Appendage_chr19_4717660_A2_ENSG00000185361.8	9	-0.165526	0.0864638	0.0555692	-0.129035	-0.143213	-0.168247	0.990827	7.23233e-12	0.48671	FALSE
Heart_Atrial_Appendage_chr19_4717660_A2_ENSG00000205784.2	7	-0.191852	0.119168	0.107413	-0.102935	-0.104636	0.21119	0.219785	1.57208e-09	0.6203	FALSE
Heart_Atrial_Appendage_chr19_4717660_A2_ENSG00000205790.1	11	0.00478279	0.045521	0.916322	-0.00962305	-0.01037	-0.133349	0.111831	1.61433e-11	0.990642	FALSE
Heart_Atrial_Appendage_chr19_4717660_A2_ENSG00000214456.8	10	0.0620757	0.0814827	0.446163	0.0666247	0.0481412	-0.0745833	0.425272	3.64798e-14	0.895602	FALSE
Heart_Atrial_Appendage_chr19_4717660_A2_ENSG00000223573.6	4	0.0316472	0.0703812	0.65296	0.031032	0.030871	-0.0555954	0.639446	4.91624e-05	0.950076	FALSE
Heart_Atrial_Appendage_chr19_4717660_A2_ENSG00000233270.1	4	-0.0114647	0.0731998	0.875542	-0.00551066	0.0139991	-0.0364363	0.949681	0.000247456	0.985526	FALSE
Heart_Atrial_Appendage_chr19_4717660_A2_ENSG00000267030.1	11	-0.0357775	0.0592459	0.545922	-0.0404081	-0.0311567	0.126168	0.478458	5.63328e-10	0.925296	FALSE
Heart_Atrial_Appendage_chr19_4717660_A2_ENSG00000267138.1	4	-0.0108832	0.0719389	0.879752	0.033854	0.0344508	0.00965176	0.888226	0.000280229	0.985854	FALSE
Heart_Atrial_Appendage_chr19_4717660_A2_ENSG00000267205.1	2	0.11271	0.0876936	0.198696					0.000337903	0.748455	FALSE
Heart_Atrial_Appendage_chr19_4717660_A2_ENSG00000267769.1	10	-0.0814779	0.0348709	0.0194623	-0.0350234	-0.0397152	-0.0257349	0.250508	4.43483e-86	0.2939	FALSE
Heart_Atrial_Appendage_chr19_4717660_A2_ENSG00000267980.1	5	-0.0140696	0.0420715	0.738061	-0.0407683	-0.0486461	-0.0668562	0.762175	4.43998e-11	0.966728	FALSE
Heart_Atrial_Appendage_chr19_4717660_A2_ENSG00000268536.1	8	-0.0725366	0.054103	0.180014	-0.0937215	-0.0994488	0.0350189	0.382004	9.48186e-10	0.729369	FALSE
Heart_Atrial_Appendage_chr19_4717660_A2_ENSG00000268670.1	13	0.0574842	0.0671524	0.391984	0.033322	0.00860951	-0.00841839	0.691097	4.00446e-08	0.874738	FALSE
Heart_Atrial_Appendage_chr19_4717660_A2_ENSG00000269318.1	15	-0.0578688	0.045244	0.200883	-0.101891	-0.0987872	-0.0844778	0.696089	1.50385e-10	0.750586	FALSE
Heart_Atrial_Appendage_chr19_4717660_A2_ENSG00000276043.4	12	-0.0577458	0.0400137	0.148978	-0.0570059	-0.0649506	-0.0408614	0.844602	1.13705e-13	0.690795	FALSE
Heart_Atrial_Appendage_chr19_4717660_A2_ENSG00000280239.1	10	-0.0270885	0.0293948	0.356768	-0.0406336	-0.0339467	-0.00733284	0.80684	7.16876e-27	0.857569	FALSE
Heart_Atrial_Appendage_chr19_4717660_A2_ENSG00000283928.1	11	0.128482	0.110401	0.244513	0.0609811	0.0457924	0.225826	0.665766	1.65506e-07	0.789348	FALSE
Heart_Atrial_Appendage_chr19_4717660_B2_ENSG00000007264.14	5	-0.0695115	0.0562845	0.21683	-0.0746939	-0.0949294	-0.0095872	0.450597	0.000773315	0.766884	FALSE
Heart_Atrial_Appendage_chr19_4717660_B2_ENSG00000008382.15	8	0.00330345	0.0418668	0.937109	0.0191507	0.0414267	-0.00219633	0.932931	2.52873e-29	0.992729	FALSE
Heart_Atrial_Appendage_chr19_4717660_B2_ENSG00000011132.11	7	-0.00884891	0.10381	0.932069	-0.021577	-0.0114016	0.149808	0.535	0.00016472	0.992026	FALSE
Heart_Atrial_Appendage_chr19_4717660_B2_ENSG00000074842.7	14	-0.062755	0.07526	0.40437	0.020301	0.00207258	-0.0736069	0.927565	5.49187e-21	0.87883	FALSE
Heart_Atrial_Appendage_chr19_4717660_B2_ENSG00000077009.13	8	0.0724243	0.0577441	0.209759	0.0389186	0.0308243	-0.00340537	0.564636	2.7144e-07	0.759731	FALSE
Heart_Atrial_Appendage_chr19_4717660_B2_ENSG00000077463.14	11	-0.00305704	0.0367095	0.933632	0.00116718	-0.00683921	0.00490685	0.834321	9.06857e-18	0.992443	FALSE
Heart_Atrial_Appendage_chr19_4717660_B2_ENSG00000089847.12	14	-0.014386	0.033158	0.664389	-0.0462422	-0.0351769	-0.0422485	0.628322	8.83833e-15	0.953459	FALSE
Heart_Atrial_Appendage_chr19_4717660_B2_ENSG00000105229.6	6	0.0364876	0.0724505	0.614528	-0.0242853	-0.0451199	0.125107	0.667345	1.04461e-06	0.942025	FALSE
Heart_Atrial_Appendage_chr19_4717660_B2_ENSG00000105246.5	15	0.0366652	0.0424932	0.388221	-0.0233622	-0.0148169	-0.0620156	0.249866	1.57563e-08	0.873278	FALSE
Heart_Atrial_Appendage_chr19_4717660_B2_ENSG00000105248.15	6	-0.130139	0.0543209	0.0165866	-0.145749	-0.173939	-0.22923	0.412747	3.43115e-10	0.268457	FALSE
Heart_Atrial_Appendage_chr19_4717660_B2_ENSG00000105251.10	6	0.0405325	0.0504131	0.421393	0.0228512	0.0339728	-0.112105	0.17116	1.50905e-13	0.885654	FALSE
Heart_Atrial_Appendage_chr19_4717660_B2_ENSG00000105255.10	12	0.045288	0.0318664	0.155264	0.00486281	0.0184775	-0.0196292	0.218429	1.31091e-10	0.699123	FALSE
Heart_Atrial_Appendage_chr19_4717660_B2_ENSG00000105278.10	12	-0.00459806	0.0340721	0.892651	-0.0434726	-0.0428462	0.0044782	0.88183	9.2063e-08	0.987544	FALSE
Heart_Atrial_Appendage_chr19_4717660_B2_ENSG00000105355.8	10	0.00535782	0.0623628	0.931535	0.0381471	0.0293567	-0.0575446	0.399727	1.53288e-16	0.992026	FALSE
Heart_Atrial_Appendage_chr19_4717660_B2_ENSG00000105426.16	11	-0.00300741	0.0742562	0.967694	-0.0259553	-0.00589291	-0.000477582	0.98876	6.33489e-10	0.995758	FALSE
Heart_Atrial_Appendage_chr19_4717660_B2_ENSG00000126934.13	6	-0.0866377	0.106868	0.417538	-0.0428429	-0.0468481	0.17587	0.46684	1.48509e-07	0.884155	FALSE
Heart_Atrial_Appendage_chr19_4717660_B2_ENSG00000127663.14	7	0.0833508	0.0681473	0.221293	0.0518385	0.0601376	0.28364	0.0333791	5.40584e-11	0.771243	FALSE
Heart_Atrial_Appendage_chr19_4717660_B2_ENSG00000127666.9	12	0.0458946	0.0488226	0.347203	0.0359163	0.0194689	0.188186	0.188712	1.94639e-16	0.852885	FALSE
Heart_Atrial_Appendage_chr19_4717660_B2_ENSG00000130254.11	10	0.0258308	0.058304	0.65774	0.0512903	0.0226382	0.0997629	0.447414	1.41018e-08	0.9514	FALSE
Heart_Atrial_Appendage_chr19_4717660_B2_ENSG00000130255.12	6	0.0110442	0.0900942	0.902436	0.0658388	0.0378863	-0.047017	0.738627	8.82311e-07	0.988813	FALSE
Heart_Atrial_Appendage_chr19_4717660_B2_ENSG00000141965.4	9	0.10973	0.0464098	0.0180602	0.10309	0.103345	-0.113639	0.0767973	9.76423e-15	0.281361	FALSE
Heart_Atrial_Appendage_chr19_4717660_B2_ENSG00000141985.9	14	-0.000556898	0.0711924	0.993759	-0.0338991	-0.0241879	0.185773	0.190618	9.23402e-14	0.999186	FALSE
Heart_Atrial_Appendage_chr19_4717660_B2_ENSG00000142002.16	11	-0.125244	0.0806743	0.120552	-0.064713	-0.077065	0.031798	0.496517	9.30073e-11	0.645137	FALSE
Heart_Atrial_Appendage_chr19_4717660_B2_ENSG00000160633.12	10	0.0281333	0.0533941	0.598263	0.0267515	0.0198179	0.0333084	0.956179	1.81214e-06	0.938249	FALSE
Heart_Atrial_Appendage_chr19_4717660_B2_ENSG00000167654.17	6	0.00611541	0.0347851	0.860447	-0.0168653	0.00474574	-0.0363434	0.841152	4.99104e-06	0.983696	FALSE
Heart_Atrial_Appendage_chr19_4717660_B2_ENSG00000167657.13	8	-0.241055	0.127542	0.0587583	-0.15239	-0.166522	-0.125061	0.714705	1.28325e-05	0.497427	FALSE
Heart_Atrial_Appendage_chr19_4717660_B2_ENSG00000167658.15	11	0.0111284	0.0837004	0.894229	0.121679	0.0987384	0.146226	0.45909	3.24856e-07	0.987937	FALSE
Heart_Atrial_Appendage_chr19_4717660_B2_ENSG00000167664.8	8	-0.0628999	0.0306029	0.0398442	-0.0687968	-0.0718393	0.03685	0.483981	4.26522e-11	0.421873	FALSE
Heart_Atrial_Appendage_chr19_4717660_B2_ENSG00000167670.15	9	-0.0250946	0.023761	0.290909	-0.0321157	-0.0274013	-0.069028	0.247936	3.42889e-61	0.820132	FALSE
Heart_Atrial_Appendage_chr19_4717660_B2_ENSG00000167671.11	9	-0.0224066	0.0292465	0.443598	-0.0282485	-0.0287972	-0.0605669	0.298512	2.55338e-78	0.894915	FALSE
Heart_Atrial_Appendage_chr19_4717660_B2_ENSG00000167674.14	7	-0.102893	0.0500558	0.0398242	-0.0870731	-0.0798736	-0.00884726	0.446242	2.11343e-10	0.421819	FALSE
Heart_Atrial_Appendage_chr19_4717660_B2_ENSG00000167676.4	16	0.0533582	0.0331653	0.107648	0.0371942	0.0247955	-0.000897253	0.514184	2.57243e-19	0.620783	FALSE
Heart_Atrial_Appendage_chr19_4717660_B2_ENSG00000167680.15	8	-0.0851546	0.0469909	0.069963	-0.116015	-0.112532	-0.171186	0.353123	5.46376e-23	0.531148	FALSE
Heart_Atrial_Appendage_chr19_4717660_B2_ENSG00000167733.13	6	0.024071	0.0757831	0.750766	-0.0331467	-0.0515374	0.262599	0.168613	0.000739559	0.968582	FALSE
Heart_Atrial_Appendage_chr19_4717660_B2_ENSG00000171236.9	8	0.0294639	0.114479	0.796891	0.00343575	0.0213322	-0.120881	0.506003	2.71866e-09	0.975865	FALSE
Heart_Atrial_Appendage_chr19_4717660_B2_ENSG00000174917.8	7	-0.147911	0.157884	0.348844	-0.105427	-0.0867955	0.234194	0.119147	3.16218e-06	0.853788	FALSE
Heart_Atrial_Appendage_chr19_4717660_B2_ENSG00000178078.11	9	-0.0222914	0.0212319	0.293764	-0.0137955	-0.0139334	0.0229583	0.0645694	1.12276e-57	0.821548	FALSE
Heart_Atrial_Appendage_chr19_4717660_B2_ENSG00000178951.8	9	-0.0513239	0.0467765	0.272547	-0.00205438	0.0168131	0.0773548	0.135297	2.85278e-10	0.80836	FALSE
Heart_Atrial_Appendage_chr19_4717660_B2_ENSG00000183617.4	6	-0.0945955	0.131649	0.472422	-0.102483	-0.0656844	0.0900456	0.533377	0.000506046	0.904763	FALSE
Heart_Atrial_Appendage_chr19_4717660_B2_ENSG00000185361.8	9	-0.0550217	0.0506422	0.277267	-0.0458296	-0.0496457	-0.240552	0.196083	3.95888e-12	0.811889	FALSE
Heart_Atrial_Appendage_chr19_4717660_B2_ENSG00000205784.2	7	-0.120278	0.0768385	0.117504	-0.0616139	-0.059043	0.147939	0.217825	9.91304e-10	0.639796	FALSE
Heart_Atrial_Appendage_chr19_4717660_B2_ENSG00000205790.1	12	0.00628103	0.0312608	0.840759	0.00852197	-0.00559733	-0.0184738	0.650742	8.293e-12	0.981399	FALSE
Heart_Atrial_Appendage_chr19_4717660_B2_ENSG00000214456.8	10	0.0443283	0.052439	0.397926	0.0632862	0.0693395	-0.0201994	0.533054	2.80681e-14	0.876673	FALSE
Heart_Atrial_Appendage_chr19_4717660_B2_ENSG00000223573.6	4	-0.0680442	0.0456523	0.136096	-0.0436787	-0.0433902	-0.124194	0.648046	5.49662e-05	0.670675	FALSE
Heart_Atrial_Appendage_chr19_4717660_B2_ENSG00000233270.1	4	-0.0429166	0.0422154	0.309338	-0.0422617	-0.0418788	0.0282587	0.769818	0.00024123	0.830684	FALSE
Heart_Atrial_Appendage_chr19_4717660_B2_ENSG00000267030.1	11	-0.0312213	0.0497638	0.530404	-0.0603353	-0.053469	0.00137779	0.8652	5.67877e-10	0.921787	FALSE
Heart_Atrial_Appendage_chr19_4717660_B2_ENSG00000267138.1	4	0.000993049	0.0495995	0.984026	0.0228195	0.0226811	-0.000716749	0.984826	0.000259926	0.99797	FALSE
Heart_Atrial_Appendage_chr19_4717660_B2_ENSG00000267205.1	2	0.105352	0.0677472	0.119928					0.000340266	0.643706	FALSE
Heart_Atrial_Appendage_chr19_4717660_B2_ENSG00000267769.1	10	-0.0496271	0.0235675	0.0352269	-0.0373349	-0.0354862	-0.0361367	0.69057	3.13558e-86	0.399271	FALSE
Heart_Atrial_Appendage_chr19_4717660_B2_ENSG00000267980.1	5	-0.010347	0.0308754	0.737534	0.00297618	0.0484204	-0.0343121	0.852589	4.70023e-11	0.966686	FALSE
Heart_Atrial_Appendage_chr19_4717660_B2_ENSG00000268536.1	9	-0.0347259	0.0327905	0.28959	-0.0454146	-0.0385443	0.0147532	0.426115	1.36359e-10	0.819347	FALSE
Heart_Atrial_Appendage_chr19_4717660_B2_ENSG00000268670.1	12	0.02593	0.0373814	0.487896	0.0326078	0.0289557	0.119972	0.297388	9.96512e-09	0.909191	FALSE
Heart_Atrial_Appendage_chr19_4717660_B2_ENSG00000269318.1	12	-0.0349548	0.0297376	0.239819	-0.0350111	-0.0459499	-0.0485317	0.755832	8.38339e-10	0.785422	FALSE
Heart_Atrial_Appendage_chr19_4717660_B2_ENSG00000276043.4	12	-0.0303263	0.0255279	0.234846	-0.0384926	-0.0456564	-0.0319487	0.976021	8.79332e-14	0.781537	FALSE
Heart_Atrial_Appendage_chr19_4717660_B2_ENSG00000280239.1	10	-0.0225186	0.0213516	0.291582	-0.0232204	-0.015734	0.0340348	0.322594	6.1068e-27	0.820397	FALSE
Heart_Atrial_Appendage_chr19_4717660_B2_ENSG00000283928.1	11	0.0840499	0.0785762	0.284772	0.0794781	0.118087	0.0567397	0.860189	1.43131e-07	0.816492	FALSE
Heart_Atrial_Appendage_chr19_4717660_C2_ENSG00000007264.14	5	-0.021684	0.0301397	0.471864	0.00424843	0.00556887	-0.00741867	0.755784	0.000785615	0.904637	FALSE
Heart_Atrial_Appendage_chr19_4717660_C2_ENSG00000008382.15	8	0.00536549	0.0140127	0.701792	0.00220262	0.00929748	0.007294	0.929731	1.86427e-29	0.961357	FALSE
Heart_Atrial_Appendage_chr19_4717660_C2_ENSG00000011132.11	7	-0.0282815	0.0370538	0.445311	0.00858316	0.0204548	-0.00183212	0.757926	0.000149647	0.895357	FALSE
Heart_Atrial_Appendage_chr19_4717660_C2_ENSG00000074842.7	14	-0.0212674	0.024866	0.392397	-0.0255101	-0.0286655	-0.024069	0.942919	4.03121e-21	0.874772	FALSE
Heart_Atrial_Appendage_chr19_4717660_C2_ENSG00000077009.13	8	0.00452375	0.0251834	0.857442	0.0316205	0.0283757	0.0127678	0.882469	2.50348e-07	0.983261	FALSE
Heart_Atrial_Appendage_chr19_4717660_C2_ENSG00000077463.14	11	-0.00355032	0.0161559	0.826063	0.0012032	-0.00143894	0.00510373	0.608999	8.08917e-18	0.979854	FALSE
Heart_Atrial_Appendage_chr19_4717660_C2_ENSG00000089847.12	14	-0.0157811	0.0130455	0.226393	-0.0162343	-0.0178064	-0.0189836	0.887001	7.8676e-15	0.775195	FALSE
Heart_Atrial_Appendage_chr19_4717660_C2_ENSG00000105229.6	6	0.0226619	0.0380451	0.551403	-0.00197524	-0.00679082	-0.0212518	0.657707	1.04938e-06	0.927034	FALSE
Heart_Atrial_Appendage_chr19_4717660_C2_ENSG00000105246.5	14	-0.000214053	0.0196182	0.991294	0.00197686	0.000454886	0.0563337	0.240645	8.63922e-09	0.999062	FALSE
Heart_Atrial_Appendage_chr19_4717660_C2_ENSG00000105248.15	6	-0.0313815	0.0308556	0.309131	-0.0225898	-0.0278501	-0.084905	0.436911	3.36632e-10	0.830563	FALSE
Heart_Atrial_Appendage_chr19_4717660_C2_ENSG00000105251.10	6	0.022722	0.022065	0.303115	0.018143	0.0190957	-0.0566111	0.0890188	1.48272e-13	0.826151	FALSE
Heart_Atrial_Appendage_chr19_4717660_C2_ENSG00000105255.10	12	0.00293521	0.011959	0.806116	0.00241183	0.00625223	0.00128859	0.934603	1.14761e-10	0.977251	FALSE
Heart_Atrial_Appendage_chr19_4717660_C2_ENSG00000105278.10	12	-0.0130479	0.0138285	0.345401	-0.020815	-0.0132971	0.00540405	0.442563	8.60088e-08	0.852158	FALSE
Heart_Atrial_Appendage_chr19_4717660_C2_ENSG00000105355.8	10	-0.0261862	0.0320619	0.414079	-0.0399392	-0.0285501	-0.0637712	0.313466	1.56532e-16	0.882843	FALSE
Heart_Atrial_Appendage_chr19_4717660_C2_ENSG00000105426.16	11	-0.00321902	0.0262104	0.902254	0.0364888	0.0334276	0.0460057	0.439565	5.52915e-10	0.988813	FALSE
Heart_Atrial_Appendage_chr19_4717660_C2_ENSG00000126934.13	6	-0.0454358	0.0738377	0.538325	-0.0131177	0.00506954	0.0891882	0.595205	1.60916e-07	0.923542	FALSE
Heart_Atrial_Appendage_chr19_4717660_C2_ENSG00000127663.14	7	0.051106	0.02343	0.029167	0.0605216	0.0607624	0.105009	0.166381	4.12223e-11	0.363957	FALSE
Heart_Atrial_Appendage_chr19_4717660_C2_ENSG00000127666.9	12	0.0253583	0.0156088	0.104245	0.0288718	0.0286486	0.0442209	0.604878	1.51395e-16	0.614501	FALSE
Heart_Atrial_Appendage_chr19_4717660_C2_ENSG00000130254.11	10	0.0163373	0.0324457	0.614592	0.0155681	0.0102703	0.0716486	0.300658	1.43716e-08	0.942025	FALSE
Heart_Atrial_Appendage_chr19_4717660_C2_ENSG00000130255.12	6	-0.0441805	0.0390033	0.257324	-0.0364976	-0.0373432	-0.0227247	0.749392	8.51657e-07	0.797225	FALSE
Heart_Atrial_Appendage_chr19_4717660_C2_ENSG00000141965.4	8	0.0276408	0.018411	0.133273	0.0115223	0.011021	-0.0492379	0.137152	1.77213e-14	0.666484	FALSE
Heart_Atrial_Appendage_chr19_4717660_C2_ENSG00000141985.9	14	0.021758	0.0366727	0.552979	0.0149022	-0.00155507	-0.0104092	0.664107	9.52195e-14	0.927439	FALSE
Heart_Atrial_Appendage_chr19_4717660_C2_ENSG00000142002.16	14	-0.044847	0.02711	0.0980749	-0.0220527	-0.0366761	0.0796903	0.0444755	1.83475e-12	0.60114	FALSE
Heart_Atrial_Appendage_chr19_4717660_C2_ENSG00000160633.12	10	-0.00228876	0.0287137	0.936468	-0.029703	-0.0241657	-0.0268707	0.647712	2.05508e-06	0.992664	FALSE
Heart_Atrial_Appendage_chr19_4717660_C2_ENSG00000167654.17	6	-0.0111382	0.0167383	0.505775	-0.00284317	-0.00302151	-0.128697	0.264833	5.19921e-06	0.914223	FALSE
Heart_Atrial_Appendage_chr19_4717660_C2_ENSG00000167657.13	8	-0.031238	0.0524989	0.551829	-0.0315134	-0.0347985	-0.00723482	0.851205	1.16312e-05	0.927226	FALSE
Heart_Atrial_Appendage_chr19_4717660_C2_ENSG00000167658.15	11	0.00738103	0.0393072	0.851051	-0.013294	-0.00883206	0.157238	0.109343	3.12821e-07	0.982812	FALSE
Heart_Atrial_Appendage_chr19_4717660_C2_ENSG00000167664.8	8	-0.0242513	0.0168472	0.150013	-0.0220091	-0.0235795	0.0523894	0.332535	4.19969e-11	0.692303	FALSE
Heart_Atrial_Appendage_chr19_4717660_C2_ENSG00000167670.15	9	-0.00824976	0.00879182	0.348067	-0.0117148	-0.0136459	-0.0352017	0.064307	2.15376e-61	0.853536	FALSE
Heart_Atrial_Appendage_chr19_4717660_C2_ENSG00000167671.11	9	-0.00810399	0.0101272	0.423584	-0.0153314	-0.0157995	-0.0337268	0.0484749	1.41156e-78	0.886507	FALSE
Heart_Atrial_Appendage_chr19_4717660_C2_ENSG00000167674.14	7	-0.0294639	0.0249811	0.23822	-0.0113844	-0.0135382	0.0353819	0.289163	2.0565e-10	0.784072	FALSE
Heart_Atrial_Appendage_chr19_4717660_C2_ENSG00000167676.4	16	0.0171369	0.0173931	0.324492	0.0182115	0.0251795	0.0245239	0.87331	2.64745e-19	0.840113	FALSE
Heart_Atrial_Appendage_chr19_4717660_C2_ENSG00000167680.15	8	-0.0188946	0.0180465	0.295102	-0.0131406	-0.0138472	-0.0200422	0.97458	4.46394e-23	0.821854	FALSE
Heart_Atrial_Appendage_chr19_4717660_C2_ENSG00000167733.13	6	0.00219481	0.0326301	0.946372	-0.0168837	-0.0192697	0.0383133	0.623427	0.000694683	0.993552	FALSE
Heart_Atrial_Appendage_chr19_4717660_C2_ENSG00000171236.9	8	0.0350707	0.0507341	0.489399	0.0425922	0.0348502	0.0171956	0.861521	2.50517e-09	0.909635	FALSE
Heart_Atrial_Appendage_chr19_4717660_C2_ENSG00000174917.8	7	-0.0322644	0.058925	0.584	-0.0363337	-0.0432837	-0.03519	0.977963	2.86107e-06	0.935692	FALSE
Heart_Atrial_Appendage_chr19_4717660_C2_ENSG00000178078.11	9	-0.00707677	0.00661361	0.284606	-0.0043465	-0.00481897	0.00573281	0.10288	6.2281e-58	0.816294	FALSE
Heart_Atrial_Appendage_chr19_4717660_C2_ENSG00000178951.8	9	-0.0575336	0.0332976	0.084013	-0.0273383	-0.0202724	-0.0201058	0.529927	3.31904e-10	0.567879	FALSE
Heart_Atrial_Appendage_chr19_4717660_C2_ENSG00000183617.4	6	-0.0320969	0.044432	0.47006	0.0118102	-0.00089796	-0.130415	0.251444	0.000461831	0.904033	FALSE
Heart_Atrial_Appendage_chr19_4717660_C2_ENSG00000185361.8	9	0.00563295	0.0219866	0.797797	0.00136508	-0.000182527	0.00517826	0.993808	3.96118e-12	0.975894	FALSE
Heart_Atrial_Appendage_chr19_4717660_C2_ENSG00000205784.2	7	-0.0205013	0.0247508	0.407496	-0.0157308	-0.0156874	0.0463254	0.341348	6.37963e-10	0.880245	FALSE
Heart_Atrial_Appendage_chr19_4717660_C2_ENSG00000205790.1	12	-0.00854552	0.0196277	0.663287	-0.015246	-0.0219013	-0.0313536	0.519235	9.56529e-12	0.953107	FALSE
Heart_Atrial_Appendage_chr19_4717660_C2_ENSG00000214456.8	10	0.00547594	0.0189425	0.772519	0.00712931	-0.00849406	0.00659083	0.976906	1.00862e-14	0.972984	FALSE
Heart_Atrial_Appendage_chr19_4717660_C2_ENSG00000223573.6	4	-0.00438025	0.0374078	0.906785	0.0139522	0.0137675	0.00388188	0.938482	5.49622e-05	0.989582	FALSE
Heart_Atrial_Appendage_chr19_4717660_C2_ENSG00000233270.1	4	-0.0121202	0.0180503	0.501921	-0.015957	-0.00911802	0.0954564	0.37801	0.000235103	0.913171	FALSE
Heart_Atrial_Appendage_chr19_4717660_C2_ENSG00000267030.1	11	-0.0426228	0.0152341	0.00514433	-0.0448364	-0.0395221	-0.0431195	0.992877	4.72736e-10	0.129847	FALSE
Heart_Atrial_Appendage_chr19_4717660_C2_ENSG00000267138.1	4	-0.0306844	0.0236657	0.194777	-0.0241	-0.0241297	-0.0171599	0.766773	0.000259849	0.743923	FALSE
Heart_Atrial_Appendage_chr19_4717660_C2_ENSG00000267205.1	2	0.0168853	0.0521725	0.746208					0.000335839	0.967682	FALSE
Heart_Atrial_Appendage_chr19_4717660_C2_ENSG00000267769.1	10	-0.0191583	0.00763095	0.0120523	-0.0186326	-0.0178911	-0.0217623	0.812422	1.56878e-86	0.222005	FALSE
Heart_Atrial_Appendage_chr19_4717660_C2_ENSG00000267980.1	5	-0.00469031	0.0184526	0.799355	0.00165102	0.0271899	0.00523159	0.896302	4.88102e-11	0.976034	FALSE
Heart_Atrial_Appendage_chr19_4717660_C2_ENSG00000268536.1	9	-0.0128862	0.0120628	0.285404	-0.0181152	-0.0163468	0.00185594	0.497389	1.22382e-10	0.816874	FALSE
Heart_Atrial_Appendage_chr19_4717660_C2_ENSG00000268670.1	12	0.015868	0.016184	0.326851	0.00760316	0.004055	0.0430701	0.482795	9.42963e-09	0.841495	FALSE
Heart_Atrial_Appendage_chr19_4717660_C2_ENSG00000269318.1	12	0.00399449	0.0164442	0.808074	0.00125272	-0.00445398	-0.012773	0.476105	8.32249e-10	0.977531	FALSE
Heart_Atrial_Appendage_chr19_4717660_C2_ENSG00000276043.4	10	-0.00299944	0.013383	0.822661	0.00254887	0.0104564	-0.00854853	0.84043	1.75504e-12	0.979446	FALSE
Heart_Atrial_Appendage_chr19_4717660_C2_ENSG00000280239.1	10	0.0114327	0.00881576	0.194682	0.0066352	0.0100252	0.0247255	0.569321	5.25479e-27	0.743781	FALSE
Heart_Atrial_Appendage_chr19_4717660_C2_ENSG00000283928.1	11	0.00410571	0.0364952	0.910427	-0.0297271	-0.0641823	-0.10141	0.106336	1.35686e-07	0.989914	FALSE
Heart_Atrial_Appendage_chr19_48697960_A2_ENSG00000024422.11	5	0.00159475	0.328723	0.996129	0.138408	0.146553	0.950545	0.151431	0.0263659	0.999463	FALSE
Heart_Atrial_Appendage_chr19_48697960_A2_ENSG00000063127.15	15	0.00151699	0.0706047	0.982858	0.0872047	0.133859	-0.0700159	0.459379	3.92442e-11	0.997669	FALSE
Heart_Atrial_Appendage_chr19_48697960_A2_ENSG00000063176.15	7	0.176581	0.0849473	0.0376436	0.0741362	0.0520672	0.000315114	0.413995	2.75267e-13	0.412149	FALSE
Heart_Atrial_Appendage_chr19_48697960_A2_ENSG00000063177.12	14	0.100928	0.100767	0.316539	0.129231	0.122136	0.026439	0.70292	1.93142e-14	0.835277	FALSE
Heart_Atrial_Appendage_chr19_48697960_A2_ENSG00000063180.8	11	-0.0303693	0.0497456	0.541536	-0.0754532	-0.102506	-0.183267	0.192382	5.54348e-16	0.924105	FALSE
Heart_Atrial_Appendage_chr19_48697960_A2_ENSG00000074219.13	18	0.0473584	0.0670695	0.48012	0.0150239	-0.00158626	-0.0708765	0.3562	1.20715e-12	0.907	FALSE
Heart_Atrial_Appendage_chr19_48697960_A2_ENSG00000087074.7	8	0.131985	0.0957527	0.16808	0.218119	0.197076	0.293253	0.403458	1.45462e-09	0.714903	FALSE
Heart_Atrial_Appendage_chr19_48697960_A2_ENSG00000087076.8	10	0.0588778	0.0306722	0.0549108	0.0629564	0.0690938	0.114873	0.105604	3.77559e-39	0.483942	FALSE
Heart_Atrial_Appendage_chr19_48697960_A2_ENSG00000087086.14	11	0.0260398	0.0464614	0.575166	0.0316844	0.0141128	0.0703684	0.481582	1.69687e-11	0.933523	FALSE
Heart_Atrial_Appendage_chr19_48697960_A2_ENSG00000087088.19	12	-0.00978388	0.0732594	0.893758	-0.0530877	-0.0416838	0.217976	0.0446665	3.25748e-15	0.987857	FALSE
Heart_Atrial_Appendage_chr19_48697960_A2_ENSG00000088002.11	8	0.0112646	0.0365373	0.75785	-0.026743	-0.0340216	0.0336689	0.871028	4.52704e-14	0.970097	FALSE
Heart_Atrial_Appendage_chr19_48697960_A2_ENSG00000090554.12	16	-0.0258938	0.090804	0.77552	-0.054213	-0.0423375	-0.116618	0.583206	2.34784e-08	0.973498	FALSE
Heart_Atrial_Appendage_chr19_48697960_A2_ENSG00000104804.7	9	-0.091063	0.0534051	0.0881688	-0.0552722	-0.0139759	-0.404072	0.112796	2.72417e-11	0.578895	FALSE
Heart_Atrial_Appendage_chr19_48697960_A2_ENSG00000104805.15	8	0.140962	0.0952053	0.138709	0.00494382	0.0443993	0.000296698	0.386332	7.63396e-13	0.675433	FALSE
Heart_Atrial_Appendage_chr19_48697960_A2_ENSG00000104808.7	7	-0.0512384	0.0598769	0.392148	-0.0591245	-0.0498878	-0.0299578	0.86735	2.43325e-10	0.874738	FALSE
Heart_Atrial_Appendage_chr19_48697960_A2_ENSG00000104812.14	8	0.234982	0.148088	0.112565	0.19332	0.155467	0.0362363	0.56132	1.67575e-10	0.630846	FALSE
Heart_Atrial_Appendage_chr19_48697960_A2_ENSG00000104826.12	14	-0.0552605	0.0495417	0.264665	-0.0880165	-0.082736	0.090005	0.0637106	9.63532e-11	0.802353	FALSE
Heart_Atrial_Appendage_chr19_48697960_A2_ENSG00000104848.1	8	0.015701	0.0672531	0.815403	0.040877	0.047792	0.125689	0.254219	4.87576e-22	0.978411	FALSE
Heart_Atrial_Appendage_chr19_48697960_A2_ENSG00000104852.14	7	-0.0565874	0.156942	0.718426	-0.0983097	-0.104194	-0.223173	0.481662	2.70467e-12	0.963635	FALSE
Heart_Atrial_Appendage_chr19_48697960_A2_ENSG00000104863.11	8	0.0292205	0.033915	0.388919	0.0398911	0.0380425	0.0329166	0.908891	4.31034e-34	0.873699	FALSE
Heart_Atrial_Appendage_chr19_48697960_A2_ENSG00000104870.12	6	0.0291557	0.176328	0.868669	-0.0147127	-0.0290033	0.0663701	0.926563	0.000377025	0.984861	FALSE
Heart_Atrial_Appendage_chr19_48697960_A2_ENSG00000104872.10	5	-0.0477936	0.090062	0.595645	-0.0851611	-0.0928264	-0.117772	0.551605	5.74713e-06	0.937678	FALSE
Heart_Atrial_Appendage_chr19_48697960_A2_ENSG00000104888.9	5	0.0913384	0.118594	0.441193	0.0623925	0.0551706	0.296885	0.857093	0.000303711	0.893582	FALSE
Heart_Atrial_Appendage_chr19_48697960_A2_ENSG00000104894.11	8	-0.0227325	0.175906	0.897175	0.152122	0.122011	0.0255834	0.930969	1.17815e-06	0.988052	FALSE
Heart_Atrial_Appendage_chr19_48697960_A2_ENSG00000104901.6	14	-0.0697835	0.0374339	0.0622961	-0.0573488	-0.0720482	-0.111094	0.518362	2.30965e-10	0.508923	FALSE
Heart_Atrial_Appendage_chr19_48697960_A2_ENSG00000105373.18	2	-0.109044	0.20308	0.591302					0.0121267	0.937203	FALSE
Heart_Atrial_Appendage_chr19_48697960_A2_ENSG00000105438.8	10	0.0512552	0.120496	0.670569	0.0823954	0.0562431	-0.110388	0.525185	1.47644e-08	0.954687	FALSE
Heart_Atrial_Appendage_chr19_48697960_A2_ENSG00000105443.13	9	0.0596585	0.0629245	0.34308	0.0515625	0.0515526	0.0850549	0.821741	1.78311e-11	0.851177	FALSE
Heart_Atrial_Appendage_chr19_48697960_A2_ENSG00000105447.12	9	-0.000231778	0.0681149	0.997285	0.00988861	0.00864689	0.0205165	0.805436	1.73336e-18	0.9997	FALSE
Heart_Atrial_Appendage_chr19_48697960_A2_ENSG00000105464.3	8	0.0316506	0.0958174	0.741157	-0.0953518	-0.108542	0.0649172	0.863196	1.01479e-08	0.966728	FALSE
Heart_Atrial_Appendage_chr19_48697960_A2_ENSG00000105479.15	5	0.0154967	0.0329421	0.638054	-0.00332861	-0.00645278	-0.0373318	0.501406	1.98244e-20	0.947303	FALSE
Heart_Atrial_Appendage_chr19_48697960_A2_ENSG00000105483.17	16	0.00506807	0.0494919	0.918438	-0.0106401	-0.0337022	-0.00251935	0.952277	3.21627e-18	0.99072	FALSE
Heart_Atrial_Appendage_chr19_48697960_A2_ENSG00000105486.13	10	-0.10524	0.0697331	0.131251	-0.107753	-0.138244	-0.273564	0.218311	3.09453e-11	0.6626	FALSE
Heart_Atrial_Appendage_chr19_48697960_A2_ENSG00000105499.13	7	-0.00639874	0.0373404	0.863939	-0.00349813	-0.000526908	0.116635	0.182062	1.18664e-12	0.984	FALSE
Heart_Atrial_Appendage_chr19_48697960_A2_ENSG00000105516.10	8	0.134712	0.0769881	0.0801575	0.205689	0.219496	-0.0424925	0.39372	7.77756e-10	0.558724	FALSE
Heart_Atrial_Appendage_chr19_48697960_A2_ENSG00000105538.9	11	-0.160138	0.0981492	0.10277	0.00193564	0.000530128	0.198397	0.0838727	3.59686e-15	0.61058	FALSE
Heart_Atrial_Appendage_chr19_48697960_A2_ENSG00000105552.14	12	0.0596488	0.0592102	0.313739	0.0417826	0.0452779	0.0877301	0.769804	6.81906e-16	0.833632	FALSE
Heart_Atrial_Appendage_chr19_48697960_A2_ENSG00000105559.11	10	0.014719	0.0617975	0.81174	0.0205226	-0.00655752	-0.129599	0.429064	6.91256e-11	0.977935	FALSE
Heart_Atrial_Appendage_chr19_48697960_A2_ENSG00000126453.9	6	-8.97258e-05	0.0680567	0.998948	0.0113208	-0.0282173	0.0263218	0.819827	0.00061709	0.999898	FALSE
Heart_Atrial_Appendage_chr19_48697960_A2_ENSG00000126456.15	7	-0.246902	0.437578	0.572586	-0.0414969	0.00594065	0.0592773	0.567594	0.039475	0.932779	FALSE
Heart_Atrial_Appendage_chr19_48697960_A2_ENSG00000126457.21	6	0.147196	0.371629	0.692043	0.281064	0.996145	0.606188	0.248467	0.00144163	0.959284	FALSE
Heart_Atrial_Appendage_chr19_48697960_A2_ENSG00000126458.3	8	-0.363945	0.165604	0.0279717	-0.17626	-0.162204	-0.227474	0.743369	0.000700057	0.356084	FALSE
Heart_Atrial_Appendage_chr19_48697960_A2_ENSG00000126460.10	5	-0.0264744	0.0744896	0.722282	-0.0263886	-0.0422163	0.128951	0.554781	0.000814567	0.964109	FALSE
Heart_Atrial_Appendage_chr19_48697960_A2_ENSG00000126461.14	6	-0.0748279	0.145794	0.607781	-0.00909533	0.0152962	0.103447	0.69432	6.20105e-05	0.940478	FALSE
Heart_Atrial_Appendage_chr19_48697960_A2_ENSG00000126464.13	4	0.246665	0.13065	0.0590281	0.259231	0.256147	0.649851	0.641071	0.000101503	0.498349	FALSE
Heart_Atrial_Appendage_chr19_48697960_A2_ENSG00000130528.11	8	-0.163605	0.156312	0.295259	-0.00421199	-0.074641	-0.0893646	0.858989	2.50378e-06	0.821895	FALSE
Heart_Atrial_Appendage_chr19_48697960_A2_ENSG00000130529.15	7	-0.077735	0.0985986	0.430464	0.0467334	-0.00458523	0.185744	0.155966	4.34388e-20	0.889041	FALSE
Heart_Atrial_Appendage_chr19_48697960_A2_ENSG00000142227.10	4	0.0637721	0.0859011	0.457852	0.0500799	0.0395546	0.251614	0.548928	4.00422e-10	0.899356	FALSE
Heart_Atrial_Appendage_chr19_48697960_A2_ENSG00000142233.11	8	0.0338024	0.0681432	0.619859	0.163432	0.176479	0.136123	0.329563	1.03716e-13	0.943073	FALSE
Heart_Atrial_Appendage_chr19_48697960_A2_ENSG00000142235.8	10	-0.0775404	0.0471409	0.0999973	-0.0676049	-0.0881919	-0.0627738	0.896397	1.3592e-10	0.604305	FALSE
Heart_Atrial_Appendage_chr19_48697960_A2_ENSG00000142534.6	5	0.21473	0.135777	0.113765	0.0560439	0.0312735	0.0900496	0.532376	0.000526623	0.633326	FALSE
Heart_Atrial_Appendage_chr19_48697960_A2_ENSG00000142541.16	4	0.0803848	0.263494	0.760311	0.195703	0.267113	-0.746617	0.337598	0.000465352	0.970578	FALSE
Heart_Atrial_Appendage_chr19_48697960_A2_ENSG00000142546.13	13	-0.122703	0.103851	0.237395	-0.06112	-0.0452794	-0.00185954	0.518174	5.20748e-06	0.783547	FALSE
Heart_Atrial_Appendage_chr19_48697960_A2_ENSG00000142552.7	7	0.0715641	0.12491	0.566695	0.0702906	0.0610696	0.08861	0.974492	4.28302e-06	0.931133	FALSE
Heart_Atrial_Appendage_chr19_48697960_A2_ENSG00000161558.10	11	-0.072748	0.0789864	0.35704	-0.010407	-0.0125889	0.31967	0.0805843	5.66811e-15	0.857709	FALSE
Heart_Atrial_Appendage_chr19_48697960_A2_ENSG00000161618.9	7	0.00708215	0.0671155	0.915962	-0.0539672	-0.0495833	0.269788	0.114851	6.24944e-10	0.990502	FALSE
Heart_Atrial_Appendage_chr19_48697960_A2_ENSG00000174951.10	10	0.0783293	0.0619956	0.206422	0.093755	0.0917144	0.0507805	0.845381	8.31585e-10	0.756118	FALSE
Heart_Atrial_Appendage_chr19_48697960_A2_ENSG00000176909.11	7	0.0476313	0.0605817	0.431731	0.0392133	0.0375375	0.0388572	0.971211	1.15383e-34	0.889489	FALSE
Heart_Atrial_Appendage_chr19_48697960_A2_ENSG00000176920.11	14	-0.133922	0.0374796	0.000352658	-0.0977354	-0.12709	-0.210297	0.562259	6.90818e-24	0.0183503	TRUE
Heart_Atrial_Appendage_chr19_48697960_A2_ENSG00000177380.13	10	0.189865	0.064976	0.00347695	0.13257	0.156052	0.306976	0.409202	1.54527e-09	0.0994084	FALSE
Heart_Atrial_Appendage_chr19_48697960_A2_ENSG00000178150.9	7	0.0190876	0.0321733	0.552997	0.01435	0.0509289	0.0250488	0.952103	2.44494e-10	0.927443	FALSE
Heart_Atrial_Appendage_chr19_48697960_A2_ENSG00000178980.14	6	0.0682179	0.124075	0.582449	-0.0214581	-0.0311849	-0.250907	0.0769888	0.000233829	0.935399	FALSE
Heart_Atrial_Appendage_chr19_48697960_A2_ENSG00000182264.8	6	-0.116416	0.032474	0.000337196	-0.127638	-0.137829	-0.216829	0.0447595	1.45923e-31	0.0176924	FALSE
Heart_Atrial_Appendage_chr19_48697960_A2_ENSG00000182324.6	9	-0.0820774	0.0497537	0.0990095	-0.0259642	-0.0235161	-0.00199819	0.469818	3.04341e-16	0.602471	FALSE
Heart_Atrial_Appendage_chr19_48697960_A2_ENSG00000183207.13	8	0.0617341	0.104644	0.555228	0.082866	0.155572	0.419777	0.102088	1.19807e-09	0.928272	FALSE
Heart_Atrial_Appendage_chr19_48697960_A2_ENSG00000185453.12	8	-0.0413215	0.0591271	0.48464	-0.0364934	-0.0207883	0.0086221	0.737613	1.92984e-06	0.9082	FALSE
Heart_Atrial_Appendage_chr19_48697960_A2_ENSG00000196337.11	11	-0.0587558	0.0434996	0.176785	-0.0271629	-0.0150658	-0.20045	0.106705	6.97861e-10	0.726004	FALSE
Heart_Atrial_Appendage_chr19_48697960_A2_ENSG00000197813.5	14	-0.00559097	0.0497616	0.910542	-0.046403	-0.0576534	-0.0999567	0.376162	1.1256e-11	0.989914	FALSE
Heart_Atrial_Appendage_chr19_48697960_A2_ENSG00000199631.1	9	-0.0576772	0.0537791	0.283502	0.000526298	-0.0197172	0.0448082	0.381508	6.08271e-08	0.815785	FALSE
Heart_Atrial_Appendage_chr19_48697960_A2_ENSG00000200259.1	11	0.0463621	0.0590262	0.43219	0.0970961	0.085264	0.123083	0.45473	1.48682e-06	0.88966	FALSE
Heart_Atrial_Appendage_chr19_48697960_A2_ENSG00000200530.1	3	-0.137501	0.0682674	0.043994	-0.119	-0.0678487	-0.138732	0.996961	0.000365616	0.440163	FALSE
Heart_Atrial_Appendage_chr19_48697960_A2_ENSG00000221916.3	9	0.0781904	0.0934116	0.402563	0.0384224	0.0328032	-0.115892	0.279649	1.32718e-08	0.878198	FALSE
Heart_Atrial_Appendage_chr19_48697960_A2_ENSG00000225950.8	9	0.0316893	0.0753491	0.674072	0.07885	0.0785018	-0.13495	0.209094	1.2387e-10	0.955368	FALSE
Heart_Atrial_Appendage_chr19_48697960_A2_ENSG00000232871.8	14	-0.00763144	0.0244647	0.755088	-0.0297896	-0.0295982	-0.0660324	0.136748	2.00725e-27	0.969531	FALSE
Heart_Atrial_Appendage_chr19_48697960_A2_ENSG00000260366.1	9	0.0973781	0.0424963	0.0219373	0.0694591	0.0699434	0.168059	0.598674	7.89596e-10	0.31375	FALSE
Heart_Atrial_Appendage_chr19_48697960_A2_ENSG00000267898.1	8	-0.00118716	0.0467204	0.979728	-0.0587395	-0.0479019	-0.0753988	0.392565	2.01401e-11	0.997182	FALSE
Heart_Atrial_Appendage_chr19_48697960_A2_ENSG00000268001.1	6	0.0455409	0.0584309	0.435745	0.0917305	0.0928831	0.0958139	0.851969	1.55919e-08	0.891127	FALSE
Heart_Atrial_Appendage_chr19_48697960_A2_ENSG00000268093.1	10	-0.0177196	0.0274723	0.518927	-0.00949232	0.00555551	-0.0711561	0.27518	4.92599e-15	0.918118	FALSE
Heart_Atrial_Appendage_chr19_48697960_A2_ENSG00000268157.1	11	0.032199	0.045783	0.481871	0.0082885	0.020182	0.0106475	0.845451	5.38168e-09	0.907586	FALSE
Heart_Atrial_Appendage_chr19_48697960_A2_ENSG00000268583.1	10	0.0450266	0.0494878	0.3629	0.0627938	0.0661789	0.0818302	0.737518	2.78652e-09	0.860513	FALSE
Heart_Atrial_Appendage_chr19_48697960_A2_ENSG00000268655.2	10	-0.0192836	0.0372761	0.604934	-0.0370987	-0.0479475	-0.159901	0.0351396	3.76841e-12	0.939941	FALSE
Heart_Atrial_Appendage_chr19_48697960_A2_ENSG00000268686.1	11	0.00409054	0.0494082	0.934018	0.00204345	0.0670167	0.0244904	0.837802	7.15151e-10	0.992586	FALSE
Heart_Atrial_Appendage_chr19_48697960_A2_ENSG00000269656.1	7	-0.0701829	0.0662072	0.289122	-0.0361833	-0.0302582	-0.0963981	0.857042	0.000384626	0.818821	FALSE
Heart_Atrial_Appendage_chr19_48702851_C2_ENSG00000024422.11	5	-0.0117564	0.090233	0.896338	0.0976928	0.107216	0.211353	0.290232	0.0425325	0.988052	FALSE
Heart_Atrial_Appendage_chr19_48702851_C2_ENSG00000063127.15	15	-0.0034199	0.0255658	0.893586	0.0168272	0.0121071	-0.0158919	0.751257	3.29872e-12	0.987853	FALSE
Heart_Atrial_Appendage_chr19_48702851_C2_ENSG00000063176.15	7	0.0773692	0.055663	0.164542	0.0323468	0.0132122	0.0966728	0.890616	3.03961e-13	0.71102	FALSE
Heart_Atrial_Appendage_chr19_48702851_C2_ENSG00000063177.12	14	-0.000150365	0.0372151	0.996776	-0.0148599	-0.029543	-0.0690872	0.332802	1.92375e-14	0.999577	FALSE
Heart_Atrial_Appendage_chr19_48702851_C2_ENSG00000063180.8	11	-0.0199182	0.0150495	0.185665	-0.00281226	-0.00331232	0.0440739	0.109388	1.98425e-16	0.734657	FALSE
Heart_Atrial_Appendage_chr19_48702851_C2_ENSG00000074219.13	18	0.014425	0.0245715	0.557164	0.0145248	-0.0133928	-0.00396997	0.698602	1.02069e-12	0.928432	FALSE
Heart_Atrial_Appendage_chr19_48702851_C2_ENSG00000087074.7	8	-0.0042387	0.0279569	0.87949	-0.0137807	-0.0177155	0.0924825	0.203618	1.02832e-09	0.985854	FALSE
Heart_Atrial_Appendage_chr19_48702851_C2_ENSG00000087076.8	10	0.023341	0.0130294	0.0732283	0.0429673	0.0405703	0.0505326	0.116976	3.82486e-39	0.540408	FALSE
Heart_Atrial_Appendage_chr19_48702851_C2_ENSG00000087086.14	12	0.0148927	0.015757	0.344583	0.0103936	0.00699825	0.00289484	0.623641	7.54894e-12	0.85183	FALSE
Heart_Atrial_Appendage_chr19_48702851_C2_ENSG00000087088.19	12	-0.00907464	0.0165211	0.582817	0.000319523	0.00563934	0.056709	0.0248235	1.73653e-15	0.935399	FALSE
Heart_Atrial_Appendage_chr19_48702851_C2_ENSG00000088002.11	9	-0.019806	0.0124964	0.112983	-0.0112089	-0.0221181	0.000610757	0.715087	2.42218e-14	0.631822	FALSE
Heart_Atrial_Appendage_chr19_48702851_C2_ENSG00000090554.12	16	0.00317679	0.0274862	0.907987	0.0001968	-0.000674121	-0.0194825	0.645897	1.7595e-08	0.989582	FALSE
Heart_Atrial_Appendage_chr19_48702851_C2_ENSG00000104804.7	9	-0.0656692	0.0180177	0.000267708	-0.0381202	-0.0386986	-0.110826	0.524489	1.19927e-11	0.0148923	TRUE
Heart_Atrial_Appendage_chr19_48702851_C2_ENSG00000104805.15	8	0.017378	0.0487576	0.721529	-0.0352667	-0.0410039	-0.0393532	0.513695	7.58356e-13	0.963905	FALSE
Heart_Atrial_Appendage_chr19_48702851_C2_ENSG00000104808.7	7	-0.036991	0.0247766	0.135442	-0.0226067	-0.0191222	-0.0263219	0.852459	2.45089e-10	0.669796	FALSE
Heart_Atrial_Appendage_chr19_48702851_C2_ENSG00000104812.14	8	0.0302809	0.0302506	0.316825	0.0570068	0.0708847	0.0924355	0.340605	1.12749e-10	0.835459	FALSE
Heart_Atrial_Appendage_chr19_48702851_C2_ENSG00000104826.12	14	-0.0123465	0.0120412	0.305199	-0.0247053	-0.0233808	-0.00597523	0.743385	5.89866e-11	0.82749	FALSE
Heart_Atrial_Appendage_chr19_48702851_C2_ENSG00000104848.1	8	0.00614829	0.024671	0.803197	0.0173585	0.017821	0.075067	0.0284558	3.60557e-22	0.976773	FALSE
Heart_Atrial_Appendage_chr19_48702851_C2_ENSG00000104852.14	7	0.0188848	0.0463859	0.683917	0.0362733	0.0312468	0.00156009	0.812758	9.65486e-13	0.957562	FALSE
Heart_Atrial_Appendage_chr19_48702851_C2_ENSG00000104863.11	8	0.0142451	0.0200531	0.477477	0.00476997	0.00621601	-0.0012599	0.442219	4.73773e-34	0.906127	FALSE
Heart_Atrial_Appendage_chr19_48702851_C2_ENSG00000104870.12	6	0.0367786	0.0592609	0.534849	0.0422752	0.0416884	-0.0695697	0.546029	0.000368726	0.922756	FALSE
Heart_Atrial_Appendage_chr19_48702851_C2_ENSG00000104872.10	4	-0.0376626	0.0261542	0.149862	-0.0219159	-0.0245673	-0.0302677	0.839984	5.84513e-06	0.692101	FALSE
Heart_Atrial_Appendage_chr19_48702851_C2_ENSG00000104888.9	10	0.0191029	0.0261295	0.464727	0.035369	0.0436982	-0.00771631	0.681189	7.76642e-08	0.902052	FALSE
Heart_Atrial_Appendage_chr19_48702851_C2_ENSG00000104894.11	7	-0.000593247	0.0518	0.990862	0.0370717	0.0392309	-0.0221259	0.747991	6.50172e-07	0.99898	FALSE
Heart_Atrial_Appendage_chr19_48702851_C2_ENSG00000104901.6	17	-0.00828586	0.0132186	0.53077	-0.0134814	-0.0147275	-0.0410809	0.126145	3.00328e-11	0.92188	FALSE
Heart_Atrial_Appendage_chr19_48702851_C2_ENSG00000105373.18	2	0.0040078	0.0614374	0.947988					0.0118912	0.993819	FALSE
Heart_Atrial_Appendage_chr19_48702851_C2_ENSG00000105438.8	10	0.0106871	0.0519586	0.837038	-0.0130179	-0.0161908	-0.0425934	0.644518	1.51314e-08	0.980782	FALSE
Heart_Atrial_Appendage_chr19_48702851_C2_ENSG00000105443.13	9	-0.0235169	0.0271281	0.386006	-0.00570844	-0.00406539	0.0197573	0.421107	1.80226e-11	0.872296	FALSE
Heart_Atrial_Appendage_chr19_48702851_C2_ENSG00000105447.12	9	0.0403633	0.0283374	0.154335	0.0561593	0.0545728	0.0244658	0.673446	2.3481e-18	0.697734	FALSE
Heart_Atrial_Appendage_chr19_48702851_C2_ENSG00000105464.3	8	-0.011652	0.0229004	0.610885	-0.0356995	-0.0312075	0.0113297	0.667017	7.6077e-09	0.94102	FALSE
Heart_Atrial_Appendage_chr19_48702851_C2_ENSG00000105479.15	5	-0.000251579	0.0165613	0.98788	-0.00670887	-0.00832519	0.01564	0.691433	1.95925e-20	0.998522	FALSE
Heart_Atrial_Appendage_chr19_48702851_C2_ENSG00000105483.17	14	0.00722974	0.0168158	0.667241	0.0307155	0.0318802	0.0173642	0.7879	1.00385e-15	0.954037	FALSE
Heart_Atrial_Appendage_chr19_48702851_C2_ENSG00000105486.13	10	-0.0215775	0.020923	0.302409	-0.0229834	-0.0228857	-0.0325291	0.795564	2.36297e-11	0.825727	FALSE
Heart_Atrial_Appendage_chr19_48702851_C2_ENSG00000105499.13	7	0.00350566	0.0167558	0.834276	0.0131217	0.0150173	0.0398094	0.376558	1.17486e-12	0.980618	FALSE
Heart_Atrial_Appendage_chr19_48702851_C2_ENSG00000105516.10	8	-0.0293619	0.0285006	0.302907	-0.0402607	-0.0630309	0.0113942	0.505192	7.54428e-09	0.825948	FALSE
Heart_Atrial_Appendage_chr19_48702851_C2_ENSG00000105538.9	11	-0.071459	0.0389759	0.0667408	0.00709993	0.0163052	0.00253448	0.422983	2.83585e-15	0.5224	FALSE
Heart_Atrial_Appendage_chr19_48702851_C2_ENSG00000105552.14	12	-0.051386	0.0190548	0.00700186	-0.0329214	-0.0240702	-0.0168185	0.255496	6.60954e-16	0.158391	FALSE
Heart_Atrial_Appendage_chr19_48702851_C2_ENSG00000105559.11	10	0.0257194	0.0229352	0.26212	0.0281128	0.027661	-0.0164225	0.55491	6.56733e-11	0.800699	FALSE
Heart_Atrial_Appendage_chr19_48702851_C2_ENSG00000126453.9	6	0.00275863	0.0222713	0.901422	0.010014	0.00292639	0.00756643	0.908404	0.000395356	0.988622	FALSE
Heart_Atrial_Appendage_chr19_48702851_C2_ENSG00000126456.15	7	-0.108526	0.0786393	0.167571	-0.0997092	-0.0935535	-0.073627	0.731608	0.0118565	0.714337	FALSE
Heart_Atrial_Appendage_chr19_48702851_C2_ENSG00000126457.21	6	0.00932848	0.0633353	0.882905	0.0381541	0.0421768	0.0510442	0.606272	0.000714451	0.986218	FALSE
Heart_Atrial_Appendage_chr19_48702851_C2_ENSG00000126458.3	9	-0.0312596	0.0486095	0.520175	-0.0431203	-0.0453359	-0.0204206	0.906413	0.000526042	0.918589	FALSE
Heart_Atrial_Appendage_chr19_48702851_C2_ENSG00000126460.10	5	0.0141278	0.0351081	0.687383	0.0209702	0.0250077	0.179306	0.172487	0.000888588	0.958143	FALSE
Heart_Atrial_Appendage_chr19_48702851_C2_ENSG00000126461.14	6	-0.0566896	0.0330561	0.0863538	-0.0277182	-0.0170888	-0.115204	0.571908	5.22244e-05	0.573844	FALSE
Heart_Atrial_Appendage_chr19_48702851_C2_ENSG00000126464.13	4	0.0177234	0.04136	0.668275	0.00852597	-0.000230061	-0.14648	0.480069	8.91236e-05	0.954351	FALSE
Heart_Atrial_Appendage_chr19_48702851_C2_ENSG00000130528.11	10	-0.0335364	0.021386	0.116847	-0.0467176	-0.0493581	-0.0567544	0.367677	2.65521e-07	0.638358	FALSE
Heart_Atrial_Appendage_chr19_48702851_C2_ENSG00000130529.15	7	-0.00879885	0.0160508	0.583563	-0.0150892	-0.0172348	-0.0818406	0.269966	5.51767e-21	0.935441	FALSE
Heart_Atrial_Appendage_chr19_48702851_C2_ENSG00000142227.10	4	0.0403264	0.0248258	0.104295	0.0349659	0.0213885	0.0171506	0.77626	3.9604e-10	0.614588	FALSE
Heart_Atrial_Appendage_chr19_48702851_C2_ENSG00000142233.11	8	0.0255283	0.0224738	0.255992	0.0351431	0.0470557	0.075041	0.128572	8.32456e-14	0.796212	FALSE
Heart_Atrial_Appendage_chr19_48702851_C2_ENSG00000142235.8	10	-0.0179464	0.0215928	0.405902	-0.0230639	-0.0217911	0.0175362	0.533924	1.32647e-10	0.879552	FALSE
Heart_Atrial_Appendage_chr19_48702851_C2_ENSG00000142534.6	5	0.0655539	0.0428392	0.125959	0.0650732	0.0665715	0.0669548	0.981032	0.000484944	0.653617	FALSE
Heart_Atrial_Appendage_chr19_48702851_C2_ENSG00000142541.16	4	0.00530222	0.0606284	0.93031	-0.00311771	-0.00620056	-0.192368	0.375116	0.000410663	0.991814	FALSE
Heart_Atrial_Appendage_chr19_48702851_C2_ENSG00000142546.13	13	0.0312333	0.030656	0.308283	0.0281292	0.0180786	0.0747472	0.339691	1.19053e-06	0.829923	FALSE
Heart_Atrial_Appendage_chr19_48702851_C2_ENSG00000142552.7	7	-0.0621117	0.0472471	0.18864	-0.0648376	-0.0633105	-0.210631	0.411272	4.07314e-06	0.738015	FALSE
Heart_Atrial_Appendage_chr19_48702851_C2_ENSG00000161558.10	11	-0.0396188	0.0282553	0.160864	-0.0239078	-0.0294644	-0.00220238	0.590648	5.51729e-15	0.705974	FALSE
Heart_Atrial_Appendage_chr19_48702851_C2_ENSG00000161618.9	7	-0.0253252	0.0161564	0.116996	-0.0145656	-0.0121141	-0.0484587	0.58501	5.10679e-10	0.638689	FALSE
Heart_Atrial_Appendage_chr19_48702851_C2_ENSG00000174951.10	10	0.0124148	0.0235658	0.598322	0.00334083	-0.00382699	0.0185343	0.926502	1.41793e-10	0.938253	FALSE
Heart_Atrial_Appendage_chr19_48702851_C2_ENSG00000176909.11	7	0.0230651	0.0243186	0.342897	0.0198537	0.0189817	0.0684644	0.622157	7.58737e-36	0.851122	FALSE
Heart_Atrial_Appendage_chr19_48702851_C2_ENSG00000176920.11	14	-0.0398772	0.0149403	0.00760557	-0.0556121	-0.0460302	-0.0494548	0.853968	4.45977e-24	0.167199	FALSE
Heart_Atrial_Appendage_chr19_48702851_C2_ENSG00000177380.13	10	-0.0024901	0.0262532	0.924434	0.0153854	0.0242894	0.0656295	0.206378	1.23404e-09	0.991201	FALSE
Heart_Atrial_Appendage_chr19_48702851_C2_ENSG00000178150.9	7	0.00306696	0.0108365	0.777161	-0.00399425	-0.00558668	-0.03364	0.240065	2.34001e-10	0.973748	FALSE
Heart_Atrial_Appendage_chr19_48702851_C2_ENSG00000178980.14	6	0.0538416	0.0316059	0.0884683	0.0409581	0.0428676	0.0419475	0.807878	0.000209156	0.57932	FALSE
Heart_Atrial_Appendage_chr19_48702851_C2_ENSG00000182264.8	7	-0.0348729	0.0106043	0.00100701	-0.0392742	-0.0378565	-0.0595933	0.112675	6.61455e-32	0.041051	TRUE
Heart_Atrial_Appendage_chr19_48702851_C2_ENSG00000182324.6	9	-0.0411671	0.0171702	0.0165035	-0.0130881	-0.0162283	-0.039456	0.963527	2.90258e-16	0.26771	FALSE
Heart_Atrial_Appendage_chr19_48702851_C2_ENSG00000183207.13	8	0.0439547	0.0416227	0.290955	0.0276941	0.0221501	-0.0157326	0.442247	2.71164e-11	0.820132	FALSE
Heart_Atrial_Appendage_chr19_48702851_C2_ENSG00000185453.12	8	-0.0020757	0.0190712	0.91333	0.00229799	0.00368479	-0.0422359	0.417529	1.7479e-06	0.990306	FALSE
Heart_Atrial_Appendage_chr19_48702851_C2_ENSG00000196337.11	12	-0.00287811	0.0134443	0.830488	-0.0118737	-0.00802019	0.00826782	0.599519	5.33148e-10	0.980376	FALSE
Heart_Atrial_Appendage_chr19_48702851_C2_ENSG00000197813.5	14	0.0173389	0.0204508	0.39653	0.0177947	0.0154874	-0.00832651	0.640402	1.05299e-11	0.876047	FALSE
Heart_Atrial_Appendage_chr19_48702851_C2_ENSG00000199631.1	10	-0.00674833	0.0179065	0.706274	-0.013722	-0.00818089	-0.0326732	0.446169	9.86078e-09	0.961766	FALSE
Heart_Atrial_Appendage_chr19_48702851_C2_ENSG00000200259.1	12	0.00696837	0.0180414	0.699317	0.0183839	0.0154686	-0.000767614	0.813902	3.39082e-07	0.9608	FALSE
Heart_Atrial_Appendage_chr19_48702851_C2_ENSG00000200530.1	3	0.00554835	0.0220034	0.800918	0.00483244	0.018711	0.0136915	0.937595	0.0003184	0.976543	FALSE
Heart_Atrial_Appendage_chr19_48702851_C2_ENSG00000221916.3	10	0.0252312	0.0147719	0.0876266	0.0276474	0.029957	0.0264925	0.972729	2.3586e-09	0.577385	FALSE
Heart_Atrial_Appendage_chr19_48702851_C2_ENSG00000225950.8	9	0.000680769	0.0143721	0.96222	-0.0106225	-0.00396168	-0.0116661	0.648321	3.85682e-11	0.995197	FALSE
Heart_Atrial_Appendage_chr19_48702851_C2_ENSG00000232871.8	14	-0.0107766	0.00817276	0.187305	-0.0224302	-0.0185454	-0.033145	0.104829	1.52945e-27	0.73646	FALSE
Heart_Atrial_Appendage_chr19_48702851_C2_ENSG00000260366.1	9	0.0153641	0.0155712	0.323789	-0.00183091	-0.0192401	-0.0122923	0.542358	7.15011e-10	0.839808	FALSE
Heart_Atrial_Appendage_chr19_48702851_C2_ENSG00000267898.1	8	0.00957295	0.0159029	0.5472	0.00309439	0.00601208	0.0177146	0.80436	1.71556e-11	0.925774	FALSE
Heart_Atrial_Appendage_chr19_48702851_C2_ENSG00000268001.1	6	0.00574015	0.0274245	0.834208	0.00209323	0.00504341	-0.0927621	0.338662	1.50751e-08	0.980618	FALSE
Heart_Atrial_Appendage_chr19_48702851_C2_ENSG00000268093.1	10	-0.00254983	0.00901709	0.777347	-0.00145677	-0.000182231	0.00129852	0.800405	5.2228e-15	0.973753	FALSE
Heart_Atrial_Appendage_chr19_48702851_C2_ENSG00000268157.1	11	0.0223231	0.0144949	0.123546	0.0175745	0.0206923	0.0266033	0.901137	2.50874e-09	0.650044	FALSE
Heart_Atrial_Appendage_chr19_48702851_C2_ENSG00000268583.1	10	-0.00745477	0.0149939	0.619057	-0.0138561	-0.012665	0.00719822	0.624431	2.35073e-09	0.942985	FALSE
Heart_Atrial_Appendage_chr19_48702851_C2_ENSG00000268655.2	10	-0.0161554	0.0120975	0.181736	-0.0131028	-0.0121201	-0.0678846	0.018091	3.24115e-12	0.73129	FALSE
Heart_Atrial_Appendage_chr19_48702851_C2_ENSG00000268686.1	11	-0.00638102	0.0158875	0.687951	-0.0198568	-0.00422761	-0.0566225	0.110308	4.50337e-10	0.958219	FALSE
Heart_Atrial_Appendage_chr19_48702851_C2_ENSG00000269656.1	4	-0.01832	0.0245628	0.455763	-0.00978152	0.000497741	-0.111725	0.403081	0.00891858	0.898994	FALSE
Heart_Atrial_Appendage_chr19_48703160_B2_ENSG00000024422.11	5	0.215456	0.192885	0.263987	0.174331	0.151045	0.442661	0.553211	0.0464026	0.801888	FALSE
Heart_Atrial_Appendage_chr19_48703160_B2_ENSG00000063127.15	15	-0.0472371	0.0550085	0.390493	-0.0361731	-0.0432666	-0.0712043	0.767755	1.26566e-11	0.874182	FALSE
Heart_Atrial_Appendage_chr19_48703160_B2_ENSG00000063176.15	7	0.0821895	0.0621918	0.186318	0.013651	-0.00247053	-0.0299022	0.477075	2.11255e-13	0.735481	FALSE
Heart_Atrial_Appendage_chr19_48703160_B2_ENSG00000063177.12	14	-0.0192426	0.0680963	0.777499	-0.050191	-0.0637919	-0.0434217	0.852211	1.6336e-14	0.973809	FALSE
Heart_Atrial_Appendage_chr19_48703160_B2_ENSG00000063180.8	11	0.00755339	0.0335416	0.821828	0.00590896	0.013124	-0.0343907	0.604444	2.08844e-16	0.979358	FALSE
Heart_Atrial_Appendage_chr19_48703160_B2_ENSG00000074219.13	18	-0.00211287	0.0456045	0.963047	-0.0186287	-0.0168179	0.0647693	0.446476	9.11776e-13	0.9953	FALSE
Heart_Atrial_Appendage_chr19_48703160_B2_ENSG00000087074.7	8	0.0230386	0.0644188	0.720615	0.0216945	0.0207906	0.144627	0.446657	1.06948e-09	0.963826	FALSE
Heart_Atrial_Appendage_chr19_48703160_B2_ENSG00000087076.8	10	0.0186983	0.0200947	0.352107	0.0401169	0.0258723	0.057036	0.161299	2.71226e-39	0.855205	FALSE
Heart_Atrial_Appendage_chr19_48703160_B2_ENSG00000087086.14	13	-0.00275561	0.0326516	0.932743	0.0156551	0.0182803	0.0632832	0.187619	8.52435e-13	0.992257	FALSE
Heart_Atrial_Appendage_chr19_48703160_B2_ENSG00000087088.19	12	0.0314565	0.0395876	0.426843	0.0289528	0.0379093	0.169325	0.0355659	1.35016e-15	0.887734	FALSE
Heart_Atrial_Appendage_chr19_48703160_B2_ENSG00000088002.11	9	0.00027433	0.0258808	0.991543	-0.0286001	-0.0304663	5.11512e-06	0.998098	2.2493e-14	0.999134	FALSE
Heart_Atrial_Appendage_chr19_48703160_B2_ENSG00000090554.12	16	0.0479743	0.0696034	0.490665	0.0369085	0.0500031	-0.0655688	0.367105	2.16678e-08	0.910004	FALSE
Heart_Atrial_Appendage_chr19_48703160_B2_ENSG00000104804.7	9	-0.0739752	0.0221049	0.000818223	-0.0513853	-0.069348	-0.18223	0.230788	8.53021e-12	0.0352132	TRUE
Heart_Atrial_Appendage_chr19_48703160_B2_ENSG00000104805.15	8	0.0229691	0.0520875	0.659233	-0.0165587	-0.0337434	-0.0535786	0.395337	5.62337e-13	0.951902	FALSE
Heart_Atrial_Appendage_chr19_48703160_B2_ENSG00000104808.7	7	-0.0342836	0.0311211	0.270627	-0.0312151	-0.0322589	-0.0436147	0.896421	1.87595e-10	0.806977	FALSE
Heart_Atrial_Appendage_chr19_48703160_B2_ENSG00000104812.14	8	0.075097	0.0675071	0.265953	0.0794563	0.086604	0.00744654	0.638485	1.08766e-10	0.803045	FALSE
Heart_Atrial_Appendage_chr19_48703160_B2_ENSG00000104826.12	14	-0.0315586	0.0261993	0.228373	-0.0642319	-0.0660469	-0.0179972	0.758136	6.4517e-11	0.776254	FALSE
Heart_Atrial_Appendage_chr19_48703160_B2_ENSG00000104848.1	8	0.00113192	0.0301743	0.970076	0.0125607	0.0124993	0.0578312	0.184707	2.70244e-22	0.996196	FALSE
Heart_Atrial_Appendage_chr19_48703160_B2_ENSG00000104852.14	7	0.0375552	0.0704837	0.594157	0.00721081	0.00510779	-0.0454039	0.430588	8.07804e-13	0.937381	FALSE
Heart_Atrial_Appendage_chr19_48703160_B2_ENSG00000104863.11	8	0.0249173	0.0250681	0.32023	0.0285346	0.0267676	0.0353225	0.682625	3.61534e-34	0.837704	FALSE
Heart_Atrial_Appendage_chr19_48703160_B2_ENSG00000104870.12	6	-0.0728189	0.107957	0.499984	-0.0758911	-0.0714206	0.14557	0.427864	0.000358809	0.91259	FALSE
Heart_Atrial_Appendage_chr19_48703160_B2_ENSG00000104872.10	4	-0.0164323	0.0675733	0.807868	-0.0328225	0.0506173	0.120737	0.207434	5.9217e-06	0.977528	FALSE
Heart_Atrial_Appendage_chr19_48703160_B2_ENSG00000104888.9	5	0.0732218	0.0549714	0.182861	0.0720345	0.0714642	-0.315682	0.441729	0.000252814	0.732284	FALSE
Heart_Atrial_Appendage_chr19_48703160_B2_ENSG00000104894.11	7	-0.0505053	0.109812	0.645571	0.0894886	0.0984128	-0.0332831	0.901373	6.72425e-07	0.948845	FALSE
Heart_Atrial_Appendage_chr19_48703160_B2_ENSG00000104901.6	16	-0.0167018	0.0252276	0.507942	-0.0177994	-0.0219335	-0.0263301	0.805881	1.08398e-10	0.914619	FALSE
Heart_Atrial_Appendage_chr19_48703160_B2_ENSG00000105373.18	2	-0.0907199	0.140587	0.518736					0.0117652	0.918097	FALSE
Heart_Atrial_Appendage_chr19_48703160_B2_ENSG00000105438.8	10	-0.00935823	0.0828957	0.910117	0.025384	0.031206	-0.0756973	0.711	1.35355e-08	0.989856	FALSE
Heart_Atrial_Appendage_chr19_48703160_B2_ENSG00000105443.13	9	0.0496269	0.0423576	0.241351	0.0355231	0.0417501	0.0082599	0.590385	1.53477e-11	0.786477	FALSE
Heart_Atrial_Appendage_chr19_48703160_B2_ENSG00000105447.12	9	0.0633745	0.0453547	0.162321	0.0431165	0.0551273	0.0597196	0.948295	1.93479e-18	0.708546	FALSE
Heart_Atrial_Appendage_chr19_48703160_B2_ENSG00000105464.3	8	-0.0301372	0.0553174	0.585887	-0.0801504	-0.0807578	-0.00688271	0.852011	8.25043e-09	0.936129	FALSE
Heart_Atrial_Appendage_chr19_48703160_B2_ENSG00000105479.15	5	0.0136659	0.0192972	0.478832	0.0146721	-0.000211894	0.0121584	0.970739	1.5305e-20	0.906562	FALSE
Heart_Atrial_Appendage_chr19_48703160_B2_ENSG00000105483.17	14	0.0225455	0.0343393	0.511469	0.0113491	-0.00430688	0.0111206	0.876326	1.0467e-15	0.915818	FALSE
Heart_Atrial_Appendage_chr19_48703160_B2_ENSG00000105486.13	10	-0.0381417	0.0446522	0.392997	-0.0278069	-0.12933	-0.167736	0.167612	2.38667e-11	0.874822	FALSE
Heart_Atrial_Appendage_chr19_48703160_B2_ENSG00000105499.13	7	0.0124795	0.0314261	0.691288	0.0267724	0.030035	0.126219	0.101103	1.18423e-12	0.959186	FALSE
Heart_Atrial_Appendage_chr19_48703160_B2_ENSG00000105516.10	9	0.0802627	0.0573823	0.161892	0.0246518	-0.0321445	-0.0880221	0.253234	4.53809e-10	0.707596	FALSE
Heart_Atrial_Appendage_chr19_48703160_B2_ENSG00000105538.9	11	-0.0802509	0.067012	0.231088	0.0239288	0.0611355	0.0840492	0.279798	2.37939e-15	0.778088	FALSE
Heart_Atrial_Appendage_chr19_48703160_B2_ENSG00000105552.14	11	0.00778996	0.0374938	0.835411	0.0281654	0.0291944	0.0297948	0.707037	1.36142e-15	0.980728	FALSE
Heart_Atrial_Appendage_chr19_48703160_B2_ENSG00000105559.11	10	-0.0230276	0.0416646	0.580475	0.018028	0.00575294	-0.0753436	0.668859	6.01259e-11	0.934828	FALSE
Heart_Atrial_Appendage_chr19_48703160_B2_ENSG00000126453.9	6	0.00257404	0.0466603	0.956007	0.0339173	0.0296269	0.0619761	0.510995	0.000409499	0.994542	FALSE
Heart_Atrial_Appendage_chr19_48703160_B2_ENSG00000126456.15	7	0.16199	0.17425	0.352557	0.0234711	0.0777629	0.0333248	0.562412	0.0120359	0.855404	FALSE
Heart_Atrial_Appendage_chr19_48703160_B2_ENSG00000126457.21	6	0.0293855	0.140729	0.834597	0.088765	0.0899366	0.117798	0.678916	0.000625572	0.980645	FALSE
Heart_Atrial_Appendage_chr19_48703160_B2_ENSG00000126458.3	9	0.0223834	0.105956	0.83269	0.0118048	0.0247602	0.273432	0.230805	0.000577619	0.980446	FALSE
Heart_Atrial_Appendage_chr19_48703160_B2_ENSG00000126460.10	5	-0.0656726	0.0513524	0.200946	-0.0614219	-0.0979222	0.16183	0.255382	0.000866779	0.750586	FALSE
Heart_Atrial_Appendage_chr19_48703160_B2_ENSG00000126461.14	6	-0.0488015	0.0705523	0.489121	-0.0770008	-0.0967957	-0.233566	0.41052	5.1186e-05	0.909533	FALSE
Heart_Atrial_Appendage_chr19_48703160_B2_ENSG00000126464.13	4	0.126161	0.0891612	0.157075	0.117983	0.0944999	0.141237	0.976067	9.0493e-05	0.701591	FALSE
Heart_Atrial_Appendage_chr19_48703160_B2_ENSG00000130528.11	8	-0.147253	0.0882015	0.0950164	-0.115436	-0.119541	-6.57089e-05	0.522717	2.13582e-06	0.594707	FALSE
Heart_Atrial_Appendage_chr19_48703160_B2_ENSG00000130529.15	7	-0.0451009	0.0494454	0.361697	-0.0238279	-0.0219277	0.0694291	0.234229	2.48054e-20	0.859964	FALSE
Heart_Atrial_Appendage_chr19_48703160_B2_ENSG00000142227.10	4	0.117033	0.0600851	0.0514407	0.0656031	0.0573171	0.352552	0.283924	4.55961e-10	0.469976	FALSE
Heart_Atrial_Appendage_chr19_48703160_B2_ENSG00000142233.11	8	0.0187725	0.0383786	0.624744	0.032458	0.0506315	0.0388207	0.74124	7.5405e-14	0.944087	FALSE
Heart_Atrial_Appendage_chr19_48703160_B2_ENSG00000142235.8	10	-0.069574	0.0381636	0.0682966	-0.061789	-0.0636458	0.00265648	0.44304	1.2879e-10	0.526227	FALSE
Heart_Atrial_Appendage_chr19_48703160_B2_ENSG00000142534.6	5	0.192587	0.0958157	0.0444344	0.210243	0.242482	0.263757	0.601596	0.000491437	0.441898	FALSE
Heart_Atrial_Appendage_chr19_48703160_B2_ENSG00000142541.16	4	0.0310219	0.129373	0.810496	0.055389	0.0584075	0.364253	0.468839	0.000413699	0.977809	FALSE
Heart_Atrial_Appendage_chr19_48703160_B2_ENSG00000142546.13	13	-0.0459866	0.0711775	0.518226	0.0686443	0.0566806	-0.0340823	0.926136	4.3771e-06	0.918053	FALSE
Heart_Atrial_Appendage_chr19_48703160_B2_ENSG00000142552.7	7	0.096421	0.0858959	0.261636	0.139308	0.143063	-0.118576	0.517711	3.90349e-06	0.800483	FALSE
Heart_Atrial_Appendage_chr19_48703160_B2_ENSG00000161558.10	11	-0.0143171	0.0567827	0.800933	-0.00109115	-0.00581382	-0.0431863	0.842133	5.24016e-15	0.976544	FALSE
Heart_Atrial_Appendage_chr19_48703160_B2_ENSG00000161618.9	7	-0.00496239	0.0351482	0.887724	-0.0196923	-0.0257075	0.100107	0.268609	4.84074e-10	0.987032	FALSE
Heart_Atrial_Appendage_chr19_48703160_B2_ENSG00000174951.10	10	0.018908	0.0385029	0.623369	0.00947964	0.00656825	0.0552953	0.721324	1.30769e-10	0.943847	FALSE
Heart_Atrial_Appendage_chr19_48703160_B2_ENSG00000176909.11	7	-0.00537524	0.041774	0.897615	0.0197503	0.0145889	0.00128258	0.963523	4.72709e-36	0.988187	FALSE
Heart_Atrial_Appendage_chr19_48703160_B2_ENSG00000176920.11	13	-0.0619773	0.0230461	0.00716069	-0.0764208	-0.0801459	-0.124628	0.423506	4.19008e-23	0.160943	FALSE
Heart_Atrial_Appendage_chr19_48703160_B2_ENSG00000177380.13	10	0.087589	0.0426387	0.0399551	0.0682888	0.0645127	0.109921	0.80043	1.19694e-09	0.422223	FALSE
Heart_Atrial_Appendage_chr19_48703160_B2_ENSG00000178150.9	7	0.0123969	0.0218067	0.569701	0.00737613	0.0055226	0.00859462	0.954895	2.36354e-10	0.931906	FALSE
Heart_Atrial_Appendage_chr19_48703160_B2_ENSG00000178980.14	6	0.149161	0.067039	0.026082	0.120398	0.122699	0.0502273	0.357253	0.000220155	0.344014	FALSE
Heart_Atrial_Appendage_chr19_48703160_B2_ENSG00000182264.8	7	-0.041131	0.0157059	0.00882313	-0.0460522	-0.0444436	-0.0674037	0.306968	4.54202e-32	0.183262	FALSE
Heart_Atrial_Appendage_chr19_48703160_B2_ENSG00000182324.6	9	-0.0693377	0.0345963	0.0450493	-0.0515717	-0.042353	-0.0831227	0.860215	2.79735e-16	0.444405	FALSE
Heart_Atrial_Appendage_chr19_48703160_B2_ENSG00000183207.13	8	0.166373	0.0610783	0.00645114	0.105008	0.110414	-0.00746689	0.145663	2.68098e-11	0.149986	FALSE
Heart_Atrial_Appendage_chr19_48703160_B2_ENSG00000185453.12	8	-0.0386245	0.0403911	0.33894	-0.0411624	-0.0311534	0.0407775	0.442945	1.73265e-06	0.848421	FALSE
Heart_Atrial_Appendage_chr19_48703160_B2_ENSG00000196337.11	12	-0.0373769	0.0294074	0.203727	-0.0152569	-0.0197832	-0.0785113	0.400034	5.69999e-10	0.753746	FALSE
Heart_Atrial_Appendage_chr19_48703160_B2_ENSG00000197813.5	14	-0.00300802	0.0338113	0.92911	-0.0232208	-0.0283842	-0.0250595	0.795955	8.94006e-12	0.991772	FALSE
Heart_Atrial_Appendage_chr19_48703160_B2_ENSG00000199631.1	10	-0.0267034	0.03436	0.437062	-0.0396941	-0.0428656	-0.0318531	0.936072	9.60811e-09	0.891969	FALSE
Heart_Atrial_Appendage_chr19_48703160_B2_ENSG00000200259.1	11	0.00703163	0.0459503	0.878377	0.0206323	0.0302262	0.027058	0.80842	1.39696e-06	0.985847	FALSE
Heart_Atrial_Appendage_chr19_48703160_B2_ENSG00000200530.1	3	-0.0642405	0.0465692	0.167752	-0.0486461	-0.00810999	-0.0582642	0.982387	0.000336787	0.714568	FALSE
Heart_Atrial_Appendage_chr19_48703160_B2_ENSG00000221916.3	9	0.0507105	0.0434782	0.243475	0.0456539	0.054717	-0.0493359	0.240556	9.61422e-09	0.788603	FALSE
Heart_Atrial_Appendage_chr19_48703160_B2_ENSG00000225950.8	9	0.00677283	0.0345332	0.844512	0.00716143	0.00171356	0.0169837	0.86792	8.3902e-11	0.981813	FALSE
Heart_Atrial_Appendage_chr19_48703160_B2_ENSG00000232871.8	14	-0.0134009	0.0157249	0.394097	-0.021866	-0.0215738	-0.0542818	0.129366	1.41512e-27	0.875143	FALSE
Heart_Atrial_Appendage_chr19_48703160_B2_ENSG00000260366.1	9	0.0389679	0.0267002	0.144438	0.0282394	0.0260209	0.0525267	0.864684	6.39907e-10	0.685013	FALSE
Heart_Atrial_Appendage_chr19_48703160_B2_ENSG00000267898.1	8	0.00440209	0.0392013	0.91059	-0.0120727	-0.0302611	-0.0580864	0.426584	1.85419e-11	0.989914	FALSE
Heart_Atrial_Appendage_chr19_48703160_B2_ENSG00000268001.1	6	0.0256516	0.0415194	0.536693	-0.00869574	-0.0123668	-0.135922	0.322723	1.43084e-08	0.923404	FALSE
Heart_Atrial_Appendage_chr19_48703160_B2_ENSG00000268093.1	10	-0.00572089	0.0195916	0.770281	0.00412019	0.00760562	-0.0198861	0.674488	3.87048e-15	0.972374	FALSE
Heart_Atrial_Appendage_chr19_48703160_B2_ENSG00000268157.1	11	0.0417677	0.0302346	0.16714	0.0269737	0.0383453	0.0446342	0.967859	2.54978e-09	0.713873	FALSE
Heart_Atrial_Appendage_chr19_48703160_B2_ENSG00000268583.1	10	-0.00413954	0.02661	0.876377	-0.00828765	-0.00964834	0.0525482	0.30153	2.21443e-09	0.985662	FALSE
Heart_Atrial_Appendage_chr19_48703160_B2_ENSG00000268655.2	10	-0.0269519	0.0213397	0.206592	-0.00985469	-0.0194873	-0.113758	0.0462328	3.09497e-12	0.756369	FALSE
Heart_Atrial_Appendage_chr19_48703160_B2_ENSG00000268686.1	11	0.0228186	0.0301962	0.449843	0.0188687	-0.00220094	4.40637e-05	0.725163	4.30486e-10	0.896799	FALSE
Heart_Atrial_Appendage_chr19_48703160_B2_ENSG00000269656.1	4	-0.0584431	0.0514378	0.255877	-0.0125951	-0.0144154	-0.222837	0.464751	0.00918285	0.796147	FALSE
Heart_Atrial_Appendage_chr19_50362278_B2_ENSG00000010361.13	6	-0.0131061	0.0554626	0.813196	-0.0340429	-0.0404713	0.158938	0.424846	1.57121e-09	0.978358	FALSE
Heart_Atrial_Appendage_chr19_50362278_B2_ENSG00000039650.11	10	-0.00220107	0.0428526	0.959036	-0.00664931	-0.0206589	-0.0558202	0.494935	1.3386e-10	0.994803	FALSE
Heart_Atrial_Appendage_chr19_50362278_B2_ENSG00000062822.12	10	-0.00240964	0.0470016	0.959113	0.0592724	0.0340793	-0.13261	0.366742	4.99916e-11	0.994821	FALSE
Heart_Atrial_Appendage_chr19_50362278_B2_ENSG00000086967.9	13	-0.0126806	0.021421	0.553869	-0.0221539	-0.02103	-0.00442839	0.840062	5.18939e-12	0.927861	FALSE
Heart_Atrial_Appendage_chr19_50362278_B2_ENSG00000090554.12	6	-0.253199	0.114516	0.0270338	-0.236213	-0.233476	-0.0562408	0.466291	0.000791144	0.350482	FALSE
Heart_Atrial_Appendage_chr19_50362278_B2_ENSG00000104870.12	6	-0.00110765	0.0720825	0.98774	0.0361757	0.0359915	-0.0958417	0.517311	1.50226e-05	0.998522	FALSE
Heart_Atrial_Appendage_chr19_50362278_B2_ENSG00000104872.10	10	0.0361283	0.0987101	0.714362	0.0658878	0.066758	0.0207063	0.913166	9.94635e-06	0.963051	FALSE
Heart_Atrial_Appendage_chr19_50362278_B2_ENSG00000104888.9	3	-0.072606	0.0756545	0.337204	-0.0762655	-0.0749793	-0.108499	0.717647	0.00458467	0.847872	FALSE
Heart_Atrial_Appendage_chr19_50362278_B2_ENSG00000104946.12	8	-0.0739502	0.074388	0.320167	-0.11786	-0.105055	-0.189302	0.434566	1.13298e-06	0.837636	FALSE
Heart_Atrial_Appendage_chr19_50362278_B2_ENSG00000104951.15	8	-0.0222281	0.0477739	0.641733	-0.00114501	-0.00768651	-0.01419	0.947118	1.12219e-06	0.947966	FALSE
Heart_Atrial_Appendage_chr19_50362278_B2_ENSG00000104960.15	14	-0.0322243	0.0732526	0.660004	-0.107973	-0.139111	-0.0782956	0.774996	9.33815e-12	0.952236	FALSE
Heart_Atrial_Appendage_chr19_50362278_B2_ENSG00000104973.16	10	0.0471094	0.0661631	0.476453	0.0120375	0.0234146	-0.033289	0.532304	5.95444e-09	0.90579	FALSE
Heart_Atrial_Appendage_chr19_50362278_B2_ENSG00000105053.10	11	-0.00163315	0.036353	0.964167	-0.0285475	-0.0176398	0.0931551	0.185366	1.47303e-11	0.995421	FALSE
Heart_Atrial_Appendage_chr19_50362278_B2_ENSG00000105357.15	8	-0.0561165	0.0690638	0.416487	-0.0979621	-0.0982505	-0.0718244	0.890462	1.7964e-10	0.883881	FALSE
Heart_Atrial_Appendage_chr19_50362278_B2_ENSG00000105383.14	9	-0.0830886	0.0701829	0.236458	-0.0932245	-0.101668	-0.0449424	0.789457	1.53753e-06	0.782633	FALSE
Heart_Atrial_Appendage_chr19_50362278_B2_ENSG00000105472.12	13	-0.00828963	0.0432147	0.84788	-0.042852	-0.0508612	0.0891237	0.255237	1.08711e-16	0.982287	FALSE
Heart_Atrial_Appendage_chr19_50362278_B2_ENSG00000126453.9	5	-0.0337879	0.0635701	0.595068	-0.11083	-0.120141	-0.279539	0.156219	4.68321e-05	0.9376	FALSE
Heart_Atrial_Appendage_chr19_50362278_B2_ENSG00000126456.15	9	-0.0479425	0.116083	0.679605	0.0134115	0.0417088	-0.0655341	0.943797	4.03378e-05	0.956463	FALSE
Heart_Atrial_Appendage_chr19_50362278_B2_ENSG00000126457.21	8	0.105417	0.081035	0.193299	0.119184	0.121758	0.0809933	0.940938	7.25617e-06	0.742077	FALSE
Heart_Atrial_Appendage_chr19_50362278_B2_ENSG00000126458.3	4	0.0617057	0.118363	0.602139	0.0145507	0.021335	0.464961	0.387046	2.35041e-06	0.939249	FALSE
Heart_Atrial_Appendage_chr19_50362278_B2_ENSG00000126460.10	12	0.0554626	0.0540067	0.30444	0.0735589	0.0448103	0.232895	0.16762	0.000104414	0.82707	FALSE
Heart_Atrial_Appendage_chr19_50362278_B2_ENSG00000126461.14	12	-0.0180966	0.0778203	0.816116	-0.0715729	-0.0661561	0.11217	0.35179	1.20932e-06	0.97845	FALSE
Heart_Atrial_Appendage_chr19_50362278_B2_ENSG00000126464.13	7	-0.0813712	0.0714062	0.254472	-0.0852849	-0.0824769	-0.149385	0.659365	7.53828e-08	0.795543	FALSE
Heart_Atrial_Appendage_chr19_50362278_B2_ENSG00000126467.10	5	-0.0513934	0.0582868	0.377922	-0.0376226	-0.00318232	-0.167611	0.418299	5.52667e-06	0.867499	FALSE
Heart_Atrial_Appendage_chr19_50362278_B2_ENSG00000129437.9	8	-0.0065068	0.0371302	0.860889	0.0146311	-0.0150025	0.0200479	0.733903	2.80845e-08	0.983778	FALSE
Heart_Atrial_Appendage_chr19_50362278_B2_ENSG00000129450.8	6	6.84029e-05	0.0625359	0.999127	-0.0301578	-0.0392323	0.0766161	0.632701	6.54214e-08	0.999952	FALSE
Heart_Atrial_Appendage_chr19_50362278_B2_ENSG00000129451.11	7	-0.0292973	0.0378075	0.438395	-0.011592	-0.0055428	0.0397464	0.327595	3.11171e-07	0.892351	FALSE
Heart_Atrial_Appendage_chr19_50362278_B2_ENSG00000131398.13	16	0.0485751	0.0390284	0.213276	0.00403139	-0.00428808	-0.0140927	0.332577	1.48608e-14	0.76345	FALSE
Heart_Atrial_Appendage_chr19_50362278_B2_ENSG00000131400.7	11	-0.0823517	0.074004	0.265794	0.0352242	0.0135499	0.139095	0.114081	4.12314e-11	0.803045	FALSE
Heart_Atrial_Appendage_chr19_50362278_B2_ENSG00000131401.11	8	-0.0656331	0.0338642	0.0526081	-0.0899731	-0.133544	-0.142688	0.260758	1.57509e-27	0.474885	FALSE
Heart_Atrial_Appendage_chr19_50362278_B2_ENSG00000131408.13	15	-0.00420054	0.038416	0.91293	0.00871417	0.000226727	0.0262606	0.729237	2.15637e-14	0.990306	FALSE
Heart_Atrial_Appendage_chr19_50362278_B2_ENSG00000131409.12	8	0.0144297	0.0252521	0.567712	0.0227023	0.0204618	0.0194972	0.923145	1.19939e-11	0.931389	FALSE
Heart_Atrial_Appendage_chr19_50362278_B2_ENSG00000142515.14	8	0.0411321	0.0506646	0.416877	0.0569424	0.0651027	0.14496	0.306837	3.86069e-08	0.884013	FALSE
Heart_Atrial_Appendage_chr19_50362278_B2_ENSG00000142528.15	7	0.0252238	0.0447488	0.572975	0.00303137	-0.00139187	0.0602886	0.658506	9.14718e-07	0.932876	FALSE
Heart_Atrial_Appendage_chr19_50362278_B2_ENSG00000142530.10	9	0.0221039	0.0502853	0.660249	0.067544	0.0839688	-0.0798076	0.21717	3.34678e-11	0.952311	FALSE
Heart_Atrial_Appendage_chr19_50362278_B2_ENSG00000142534.6	5	-0.167219	0.0983218	0.0889938	-0.0102333	0.0139095	-0.733895	0.194878	5.73958e-05	0.580948	FALSE
Heart_Atrial_Appendage_chr19_50362278_B2_ENSG00000142541.16	6	-0.0506292	0.0979932	0.605393	0.054449	0.0595492	-0.372777	0.25426	4.67084e-05	0.939946	FALSE
Heart_Atrial_Appendage_chr19_50362278_B2_ENSG00000142544.6	12	-0.0259564	0.0559329	0.642603	-0.0771825	-0.0611957	0.122518	0.233886	9.92407e-09	0.948204	FALSE
Heart_Atrial_Appendage_chr19_50362278_B2_ENSG00000142546.13	3	0.0449617	0.0949571	0.63586	0.0232398	-0.000359344	0.0727938	0.941551	2.45907e-05	0.946825	FALSE
Heart_Atrial_Appendage_chr19_50362278_B2_ENSG00000142549.9	4	-0.0336253	0.0390887	0.389661	-0.0336095	-0.0514926	-0.116753	0.669828	5.88699e-07	0.873916	FALSE
Heart_Atrial_Appendage_chr19_50362278_B2_ENSG00000142552.7	6	-0.0728729	0.147572	0.621438	-0.0418166	-0.0199617	-0.194305	0.773009	1.96776e-05	0.943421	FALSE
Heart_Atrial_Appendage_chr19_50362278_B2_ENSG00000161618.9	5	-0.0618405	0.07772	0.426216	-0.03438	-0.0340832	0.15872	0.128591	0.000366338	0.887602	FALSE
Heart_Atrial_Appendage_chr19_50362278_B2_ENSG00000161640.15	6	0.0955629	0.0372814	0.0103686	0.0643264	0.0552136	0.133015	0.842016	2.74779e-09	0.202671	FALSE
Heart_Atrial_Appendage_chr19_50362278_B2_ENSG00000161643.12	8	0.0210957	0.0261794	0.420351	0.00806491	0.00803731	-0.0637678	0.155953	4.08367e-22	0.885195	FALSE
Heart_Atrial_Appendage_chr19_50362278_B2_ENSG00000161671.16	9	0.00646216	0.0376131	0.86359	0.00796713	0.0128004	-0.0213595	0.669486	5.2079e-15	0.983888	FALSE
Heart_Atrial_Appendage_chr19_50362278_B2_ENSG00000161677.11	10	-0.0292973	0.039514	0.458426	-0.0146625	-0.0133728	-0.0189499	0.783791	1.84951e-13	0.899488	FALSE
Heart_Atrial_Appendage_chr19_50362278_B2_ENSG00000161681.15	15	0.030489	0.021076	0.148002	0.0227437	0.0308257	0.0479981	0.647603	3.76394e-15	0.689628	FALSE
Heart_Atrial_Appendage_chr19_50362278_B2_ENSG00000167747.13	11	-0.00247775	0.0463125	0.957333	0.015825	0.0135075	0.0614062	0.293378	4.98147e-22	0.994659	FALSE
Heart_Atrial_Appendage_chr19_50362278_B2_ENSG00000167748.10	11	-0.00297356	0.0288516	0.917912	0.00472183	0.00814883	0.0372859	0.442426	2.01738e-10	0.99072	FALSE
Heart_Atrial_Appendage_chr19_50362278_B2_ENSG00000167754.12	9	-0.0316582	0.0294841	0.28294	-0.0252499	-0.0111313	-0.00118004	0.431461	8.2081e-09	0.815497	FALSE
Heart_Atrial_Appendage_chr19_50362278_B2_ENSG00000167757.13	8	0.0234354	0.0468381	0.61683	0.0199341	-0.00140484	0.186972	0.0748147	1.72122e-09	0.942325	FALSE
Heart_Atrial_Appendage_chr19_50362278_B2_ENSG00000167759.12	12	0.00243191	0.0308135	0.937093	-0.0193635	-0.0113099	0.0399528	0.361185	2.98855e-08	0.992729	FALSE
Heart_Atrial_Appendage_chr19_50362278_B2_ENSG00000168995.13	11	0.0471959	0.050715	0.352055	0.0443869	0.0551717	-0.0218842	0.578516	1.01946e-07	0.855183	FALSE
Heart_Atrial_Appendage_chr19_50362278_B2_ENSG00000169035.11	7	-0.0130437	0.0436179	0.764906	-0.0255753	-0.0715657	0.162298	0.0459641	2.66631e-07	0.9714	FALSE
Heart_Atrial_Appendage_chr19_50362278_B2_ENSG00000169136.10	8	-0.0193201	0.0250773	0.441049	-0.0321163	-0.0307976	-0.0171721	0.96254	8.97071e-13	0.893537	FALSE
Heart_Atrial_Appendage_chr19_50362278_B2_ENSG00000169169.14	8	0.075381	0.0938779	0.421993	0.0363496	0.0359331	0.221768	0.322505	1.1286e-07	0.885816	FALSE
Heart_Atrial_Appendage_chr19_50362278_B2_ENSG00000171101.13	8	0.0246816	0.0332586	0.458019	0.0129483	-0.00157863	-0.0337415	0.532197	2.25297e-08	0.899356	FALSE
Heart_Atrial_Appendage_chr19_50362278_B2_ENSG00000180279.6	9	-0.0184875	0.0180321	0.305243	-0.0143904	-0.0148221	-0.0335071	0.662914	8.1177e-20	0.827514	FALSE
Heart_Atrial_Appendage_chr19_50362278_B2_ENSG00000186806.5	7	0.0413852	0.079186	0.60123	-0.0324203	-0.0183572	-0.219314	0.187281	0.00051357	0.939066	FALSE
Heart_Atrial_Appendage_chr19_50362278_B2_ENSG00000196961.12	16	-0.0932649	0.0560672	0.0962229	-0.0433386	-0.063221	-0.00388347	0.38551	1.0486e-09	0.597547	FALSE
Heart_Atrial_Appendage_chr19_50362278_B2_ENSG00000199631.1	9	-0.0515541	0.0489263	0.292016	-0.0365083	-0.0504545	-0.11866	0.523804	4.14631e-06	0.820627	FALSE
Heart_Atrial_Appendage_chr19_50362278_B2_ENSG00000200259.1	11	-0.0291427	0.0514767	0.571303	-0.00757052	0.000705438	0.0685781	0.174251	9.0048e-07	0.932302	FALSE
Heart_Atrial_Appendage_chr19_50362278_B2_ENSG00000200530.1	10	-0.00124474	0.0357357	0.972214	-0.0041471	-0.01147	-0.0928919	0.176488	7.00877e-08	0.996517	FALSE
Heart_Atrial_Appendage_chr19_50362278_B2_ENSG00000204653.9	8	0.013601	0.0255034	0.593825	0.0112788	0.00655002	-0.0896281	0.0657793	1.81869e-11	0.937306	FALSE
Heart_Atrial_Appendage_chr19_50362278_B2_ENSG00000204666.3	12	-0.0204088	0.0268456	0.447116	-0.00576837	-0.00764914	-0.00627621	0.766302	6.07952e-12	0.89586	FALSE
Heart_Atrial_Appendage_chr19_50362278_B2_ENSG00000204673.10	13	0.0842001	0.0956698	0.378798	0.0737092	0.0988192	-0.00667777	0.632205	5.90192e-09	0.868023	FALSE
Heart_Atrial_Appendage_chr19_50362278_B2_ENSG00000213023.10	8	-0.0103996	0.0288877	0.718847	-0.00059578	-0.00401419	-0.0524509	0.468994	3.78896e-15	0.963682	FALSE
Heart_Atrial_Appendage_chr19_50362278_B2_ENSG00000213024.11	6	-0.108736	0.0574963	0.0585994	-0.0980275	-0.0949716	-0.147015	0.887706	3.95913e-11	0.497035	FALSE
Heart_Atrial_Appendage_chr19_50362278_B2_ENSG00000224420.3	9	-0.0672811	0.0598806	0.261188	-0.0719586	-0.0789141	0.0731291	0.402865	0.000105969	0.800391	FALSE
Heart_Atrial_Appendage_chr19_50362278_B2_ENSG00000235034.6	13	0.0122052	0.0219534	0.57824	0.0347907	0.0205309	0.0535677	0.234833	2.50703e-12	0.934391	FALSE
Heart_Atrial_Appendage_chr19_50362278_B2_ENSG00000243829.1	9	-0.051699	0.0291218	0.0758536	-0.0471839	-0.046654	-0.109767	0.380387	9.10149e-10	0.547756	FALSE
Heart_Atrial_Appendage_chr19_50362278_B2_ENSG00000268006.1	6	-0.0128312	0.0560354	0.818882	0.0298009	0.0352187	-0.0780807	0.59547	1.14075e-06	0.978682	FALSE
Heart_Atrial_Appendage_chr19_50362278_B2_ENSG00000268047.1	8	-0.0195666	0.0356196	0.582785	-0.0333647	-0.0335405	0.0437577	0.462543	2.79923e-09	0.935399	FALSE
Heart_Atrial_Appendage_chr19_50362278_B2_ENSG00000268686.1	1	-0.0545287	0.0545155	0.317193					0.0029119	0.835636	FALSE
Heart_Atrial_Appendage_chr19_50362278_B2_ENSG00000268849.5	6	-0.0164731	0.0690625	0.811474	0.0157678	0.0208003	-0.243002	0.378846	3.823e-06	0.977935	FALSE
Heart_Atrial_Appendage_chr19_50362278_B2_ENSG00000269194.1	5	-0.050823	0.0236903	0.0319285	-0.0653117	-0.0637256	-0.0776454	0.553606	1.29935e-10	0.380983	FALSE
Heart_Atrial_Appendage_chr19_50362278_B2_ENSG00000269352.1	7	0.00546825	0.0550102	0.920817	0.0292685	0.0338859	-0.196719	0.247874	1.56345e-08	0.990947	FALSE
Heart_Atrial_Appendage_chr19_50362278_B2_ENSG00000269392.1	11	0.0325162	0.03034	0.283842	-0.00344236	-0.0140564	0.0223865	0.841561	6.67259e-12	0.815845	FALSE
Heart_Atrial_Appendage_chr19_50362278_B2_ENSG00000269404.6	13	-0.00257349	0.0256854	0.920191	0.00552184	0.00255129	-0.0501862	0.384691	7.99805e-12	0.990894	FALSE
Heart_Atrial_Appendage_chr19_50362278_C2_ENSG00000010361.13	6	-0.0297443	0.022599	0.188115	-0.0354335	-0.0345079	-0.059613	0.734887	1.51094e-09	0.73757	FALSE
Heart_Atrial_Appendage_chr19_50362278_C2_ENSG00000039650.11	10	-0.00444121	0.0189244	0.814456	0.000901168	0.00803726	0.0131041	0.611973	1.28537e-10	0.978411	FALSE
Heart_Atrial_Appendage_chr19_50362278_C2_ENSG00000062822.12	10	-0.0054922	0.0218228	0.801294	-0.00151178	-0.00399682	0.0125001	0.78168	5.08579e-11	0.976606	FALSE
Heart_Atrial_Appendage_chr19_50362278_C2_ENSG00000086967.9	13	-0.0112388	0.0101237	0.266931	-0.0120923	-0.014826	-0.0174249	0.753031	5.14471e-12	0.803879	FALSE
Heart_Atrial_Appendage_chr19_50362278_C2_ENSG00000090554.12	6	0.052534	0.0552832	0.341974	0.0770917	0.0742741	0.14091	0.559987	0.000759993	0.850436	FALSE
Heart_Atrial_Appendage_chr19_50362278_C2_ENSG00000104870.12	6	0.0259374	0.0338679	0.443772	0.0235232	0.0226787	0.0876931	0.387932	1.509e-05	0.894999	FALSE
Heart_Atrial_Appendage_chr19_50362278_C2_ENSG00000104872.10	10	-0.00762793	0.0392487	0.845903	-0.00088877	0.000728217	0.00857225	0.766584	9.41203e-06	0.981994	FALSE
Heart_Atrial_Appendage_chr19_50362278_C2_ENSG00000104888.9	3	0.0300735	0.0499562	0.547175	0.0343822	0.0505792	0.000784126	0.727703	0.00479004	0.925752	FALSE
Heart_Atrial_Appendage_chr19_50362278_C2_ENSG00000104946.12	8	0.0395895	0.0342458	0.247664	0.0051086	0.00628336	-0.063956	0.157835	1.11229e-06	0.791497	FALSE
Heart_Atrial_Appendage_chr19_50362278_C2_ENSG00000104951.15	9	0.0122427	0.021338	0.566135	0.0337231	0.0368237	-0.0205508	0.543436	9.78301e-07	0.930812	FALSE
Heart_Atrial_Appendage_chr19_50362278_C2_ENSG00000104960.15	14	-0.018034	0.0295249	0.541327	0.0130729	0.0170351	0.0198853	0.5384	8.53061e-12	0.924099	FALSE
Heart_Atrial_Appendage_chr19_50362278_C2_ENSG00000104973.16	10	-0.0078467	0.0229146	0.732025	-0.0360673	-0.0294225	0.0357739	0.349039	5.20319e-09	0.966004	FALSE
Heart_Atrial_Appendage_chr19_50362278_C2_ENSG00000105053.10	11	0.0171201	0.0167281	0.306104	0.0042448	0.00684342	0.00524324	0.702601	1.34552e-11	0.828101	FALSE
Heart_Atrial_Appendage_chr19_50362278_C2_ENSG00000105357.15	8	0.0144094	0.0447368	0.747383	0.00729383	0.00272298	0.0170474	0.974409	2.00087e-10	0.967912	FALSE
Heart_Atrial_Appendage_chr19_50362278_C2_ENSG00000105383.14	9	-0.00485717	0.0462442	0.91635	-0.0638207	-0.0517826	-0.0721588	0.496241	1.65507e-06	0.990648	FALSE
Heart_Atrial_Appendage_chr19_50362278_C2_ENSG00000105472.12	13	-0.0164242	0.0185405	0.375694	-0.0236039	-0.0210886	-0.0382719	0.571129	9.86741e-17	0.866951	FALSE
Heart_Atrial_Appendage_chr19_50362278_C2_ENSG00000126453.9	5	-0.0138142	0.0222361	0.534435	-0.0110543	-0.0149237	0.0276375	0.524911	4.26936e-05	0.922699	FALSE
Heart_Atrial_Appendage_chr19_50362278_C2_ENSG00000126456.15	9	0.041403	0.046167	0.36982	0.0522168	0.0411769	0.0186212	0.810232	3.84634e-05	0.864071	FALSE
Heart_Atrial_Appendage_chr19_50362278_C2_ENSG00000126457.21	8	0.0200107	0.0490531	0.683318	0.0310825	0.0328937	0.127747	0.579704	7.64362e-06	0.957279	FALSE
Heart_Atrial_Appendage_chr19_50362278_C2_ENSG00000126458.3	4	0.0222817	0.0524907	0.671209	-0.0136129	-0.020103	0.230525	0.246875	2.23038e-06	0.954855	FALSE
Heart_Atrial_Appendage_chr19_50362278_C2_ENSG00000126460.10	12	0.012204	0.0189758	0.520136	0.0300247	0.0233353	0.050513	0.415734	9.31751e-05	0.918577	FALSE
Heart_Atrial_Appendage_chr19_50362278_C2_ENSG00000126461.14	12	0.0345234	0.027948	0.216729	0.00913755	0.00150108	0.05521	0.721715	7.97095e-07	0.766847	FALSE
Heart_Atrial_Appendage_chr19_50362278_C2_ENSG00000126464.13	7	-0.0228295	0.044121	0.604857	-0.0497887	-0.0437831	-0.0926141	0.458022	8.01148e-08	0.939941	FALSE
Heart_Atrial_Appendage_chr19_50362278_C2_ENSG00000126467.10	5	0.0283971	0.0265653	0.28509	0.0224857	0.0257034	0.0120939	0.788535	5.29163e-06	0.816874	FALSE
Heart_Atrial_Appendage_chr19_50362278_C2_ENSG00000129437.9	8	-0.016956	0.0169458	0.317017	-0.0206863	-0.0175935	0.0406033	0.08294	2.69576e-08	0.835556	FALSE
Heart_Atrial_Appendage_chr19_50362278_C2_ENSG00000129450.8	6	-0.0677817	0.0298777	0.0232902	-0.0434566	-0.0439623	0.0416584	0.173948	6.85345e-08	0.323484	FALSE
Heart_Atrial_Appendage_chr19_50362278_C2_ENSG00000129451.11	7	-0.0132036	0.0190644	0.488572	0.00209119	0.0105074	0.0346763	0.176162	3.20512e-07	0.909533	FALSE
Heart_Atrial_Appendage_chr19_50362278_C2_ENSG00000131398.13	17	0.0308223	0.0171413	0.072156	0.00519079	0.00204868	0.017973	0.662718	1.00758e-14	0.537677	FALSE
Heart_Atrial_Appendage_chr19_50362278_C2_ENSG00000131400.7	11	-0.0356904	0.0277929	0.199088	-0.0132955	-0.0062325	-0.00196239	0.558527	2.93181e-11	0.748929	FALSE
Heart_Atrial_Appendage_chr19_50362278_C2_ENSG00000131401.11	8	-0.0273069	0.0130632	0.0365853	-0.0289132	-0.0364969	-0.0440925	0.546778	1.23535e-27	0.406938	FALSE
Heart_Atrial_Appendage_chr19_50362278_C2_ENSG00000131408.13	15	-0.000420631	0.0188178	0.982167	0.022703	0.0211785	0.0225163	0.60656	2.32025e-14	0.997488	FALSE
Heart_Atrial_Appendage_chr19_50362278_C2_ENSG00000131409.12	8	0.0108649	0.0116419	0.350685	0.0136866	0.0150243	0.0094164	0.948733	1.21645e-11	0.854516	FALSE
Heart_Atrial_Appendage_chr19_50362278_C2_ENSG00000142515.14	8	0.0109571	0.0126704	0.387159	0.0115866	0.0149483	0.0352	0.345192	3.01524e-08	0.872698	FALSE
Heart_Atrial_Appendage_chr19_50362278_C2_ENSG00000142528.15	7	0.00218002	0.0208311	0.916652	0.0146369	0.0155084	0.0235301	0.571389	8.91925e-07	0.990681	FALSE
Heart_Atrial_Appendage_chr19_50362278_C2_ENSG00000142530.10	9	0.0200289	0.026151	0.443739	0.025583	0.0287401	-0.0473601	0.103308	3.39108e-11	0.894987	FALSE
Heart_Atrial_Appendage_chr19_50362278_C2_ENSG00000142534.6	5	-0.00719468	0.0581363	0.901509	0.0680608	0.0245934	-0.0922862	0.764871	5.61112e-05	0.988622	FALSE
Heart_Atrial_Appendage_chr19_50362278_C2_ENSG00000142541.16	6	0.0212566	0.0600475	0.723342	0.0443853	0.0762174	-0.102652	0.466525	4.85647e-05	0.96435	FALSE
Heart_Atrial_Appendage_chr19_50362278_C2_ENSG00000142544.6	12	-0.000535893	0.0272253	0.984296	-0.00463738	-0.00553981	0.0707202	0.247295	9.69817e-09	0.997977	FALSE
Heart_Atrial_Appendage_chr19_50362278_C2_ENSG00000142546.13	3	-0.0695008	0.0372528	0.0620902	-0.0709095	-0.0703761	-0.0985747	0.788569	2.49886e-05	0.508566	FALSE
Heart_Atrial_Appendage_chr19_50362278_C2_ENSG00000142549.9	4	0.0222154	0.0179543	0.215964	0.0175394	-0.0043977	0.0564779	0.733506	6.1601e-07	0.766219	FALSE
Heart_Atrial_Appendage_chr19_50362278_C2_ENSG00000142552.7	6	-0.00676771	0.0686832	0.921507	0.0153276	0.00231655	-0.224166	0.210563	1.90289e-05	0.991129	FALSE
Heart_Atrial_Appendage_chr19_50362278_C2_ENSG00000161618.9	5	0.00570979	0.0274956	0.835493	0.0153512	0.0161695	0.0579636	0.362255	0.000345815	0.980728	FALSE
Heart_Atrial_Appendage_chr19_50362278_C2_ENSG00000161640.15	6	0.0167061	0.0233208	0.473767	0.00551719	-0.0131778	0.0468255	0.823407	2.62479e-09	0.905023	FALSE
Heart_Atrial_Appendage_chr19_50362278_C2_ENSG00000161643.12	8	0.00157601	0.0135652	0.907509	-0.00246561	-0.00329295	-0.0460043	0.125783	4.07076e-22	0.989582	FALSE
Heart_Atrial_Appendage_chr19_50362278_C2_ENSG00000161671.16	9	-0.00279133	0.027228	0.918346	0.0182468	0.0146151	-0.0177413	0.781825	6.60182e-15	0.99072	FALSE
Heart_Atrial_Appendage_chr19_50362278_C2_ENSG00000161677.11	10	0.0348233	0.0188706	0.0649832	0.0546569	0.0473824	0.0461242	0.540056	1.97614e-13	0.516657	FALSE
Heart_Atrial_Appendage_chr19_50362278_C2_ENSG00000161681.15	15	0.0057883	0.0107161	0.589092	0.0147357	0.019743	0.0135231	0.705957	3.8346e-15	0.936942	FALSE
Heart_Atrial_Appendage_chr19_50362278_C2_ENSG00000167747.13	11	-0.000140865	0.0215491	0.994784	-0.0142872	-0.0113354	0.0236139	0.404626	4.76696e-22	0.999297	FALSE
Heart_Atrial_Appendage_chr19_50362278_C2_ENSG00000167748.10	11	0.00857007	0.010172	0.399499	0.000827165	0.000521044	0.00586712	0.883647	1.77496e-10	0.877271	FALSE
Heart_Atrial_Appendage_chr19_50362278_C2_ENSG00000167754.12	11	0.00100957	0.0140865	0.942865	0.00973012	0.00244326	0.0239341	0.327893	5.93424e-09	0.993478	FALSE
Heart_Atrial_Appendage_chr19_50362278_C2_ENSG00000167757.13	7	-0.0097509	0.0184302	0.596756	0.00236403	0.00483027	0.0197779	0.523424	9.61291e-10	0.937918	FALSE
Heart_Atrial_Appendage_chr19_50362278_C2_ENSG00000167759.12	13	-0.0203075	0.0137326	0.1392	-0.0215212	-0.0200786	-0.0193424	0.956288	1.69341e-08	0.67579	FALSE
Heart_Atrial_Appendage_chr19_50362278_C2_ENSG00000168995.13	11	0.0465925	0.023041	0.0431604	0.0329996	0.0259933	0.0602724	0.813493	1.03424e-07	0.436729	FALSE
Heart_Atrial_Appendage_chr19_50362278_C2_ENSG00000169035.11	7	-0.010729	0.0251267	0.669383	0.0172295	0.0299602	0.0324581	0.43822	2.86566e-07	0.954435	FALSE
Heart_Atrial_Appendage_chr19_50362278_C2_ENSG00000169136.10	8	-0.009586	0.0114387	0.402013	0.000170675	-0.00207545	0.0146786	0.28957	9.06392e-13	0.877815	FALSE
Heart_Atrial_Appendage_chr19_50362278_C2_ENSG00000169169.14	8	0.0525876	0.028666	0.0665806	0.00717509	0.0113126	0.0609715	0.859015	9.54191e-08	0.521762	FALSE
Heart_Atrial_Appendage_chr19_50362278_C2_ENSG00000171101.13	8	-0.017526	0.0157552	0.265969	-0.0314828	-0.039037	-0.0651797	0.276596	2.40745e-08	0.803045	FALSE
Heart_Atrial_Appendage_chr19_50362278_C2_ENSG00000180279.6	9	-0.0186443	0.00808899	0.0211724	-0.0192535	-0.0194789	-0.0229126	0.776645	8.11498e-20	0.30766	FALSE
Heart_Atrial_Appendage_chr19_50362278_C2_ENSG00000186806.5	7	-0.00852895	0.0273399	0.755071	-0.0115003	-0.0123055	-0.000901497	0.911885	0.000456389	0.969531	FALSE
Heart_Atrial_Appendage_chr19_50362278_C2_ENSG00000196961.12	16	-0.0147122	0.0235725	0.532546	0.0335042	0.0290998	-0.0425184	0.519627	9.20703e-10	0.922356	FALSE
Heart_Atrial_Appendage_chr19_50362278_C2_ENSG00000199631.1	9	-0.00902829	0.0222762	0.685266	-0.0141404	-0.014451	-0.0659644	0.223845	3.79764e-06	0.957863	FALSE
Heart_Atrial_Appendage_chr19_50362278_C2_ENSG00000200259.1	11	-0.0266384	0.0206536	0.197131	-0.0242255	-0.0267225	-0.0147769	0.677869	8.63392e-07	0.746438	FALSE
Heart_Atrial_Appendage_chr19_50362278_C2_ENSG00000200530.1	10	0.0258486	0.0172692	0.134444	0.011623	0.0158659	0.0298899	0.902065	7.03704e-08	0.668766	FALSE
Heart_Atrial_Appendage_chr19_50362278_C2_ENSG00000204653.9	8	0.00349726	0.00966058	0.717342	-0.000829476	-0.00384845	-0.0439017	0.0621874	1.64584e-11	0.963543	FALSE
Heart_Atrial_Appendage_chr19_50362278_C2_ENSG00000204666.3	12	-0.00269138	0.0105897	0.799378	-0.00681304	-0.00566094	0.0123194	0.420506	5.26096e-12	0.976034	FALSE
Heart_Atrial_Appendage_chr19_50362278_C2_ENSG00000204673.10	13	0.0318103	0.0302678	0.293275	0.0332794	0.0219456	-0.0437238	0.202655	4.27306e-09	0.821255	FALSE
Heart_Atrial_Appendage_chr19_50362278_C2_ENSG00000213023.10	8	-0.00472864	0.00930156	0.611193	-0.0132538	-0.013593	-0.0179333	0.486076	3.20618e-15	0.941157	FALSE
Heart_Atrial_Appendage_chr19_50362278_C2_ENSG00000213024.11	6	-0.0378758	0.0260535	0.14601	-0.0527507	-0.0516709	-0.281359	0.113574	3.71602e-11	0.687566	FALSE
Heart_Atrial_Appendage_chr19_50362278_C2_ENSG00000224420.3	9	0.0020115	0.033782	0.952519	-0.0263826	-0.0175233	-0.0385426	0.68091	0.000106863	0.99425	FALSE
Heart_Atrial_Appendage_chr19_50362278_C2_ENSG00000235034.6	13	0.00638002	0.00998152	0.522704	0.0107354	0.00860145	-0.00158817	0.619482	2.44391e-12	0.919562	FALSE
Heart_Atrial_Appendage_chr19_50362278_C2_ENSG00000243829.1	9	-0.00297201	0.0133681	0.824064	0.00305055	-0.000664565	-0.0136218	0.743019	8.76814e-10	0.97962	FALSE
Heart_Atrial_Appendage_chr19_50362278_C2_ENSG00000268006.1	6	-0.0245472	0.0244948	0.316276	-0.0234142	-0.024525	-0.0320607	0.885746	1.10881e-06	0.83502	FALSE
Heart_Atrial_Appendage_chr19_50362278_C2_ENSG00000268047.1	8	0.00365513	0.0116092	0.752878	0.00218311	0.00404684	0.0199097	0.560476	2.38804e-09	0.96908	FALSE
Heart_Atrial_Appendage_chr19_50362278_C2_ENSG00000268686.1	1	-0.028069	0.0221168	0.204395					0.00293193	0.754247	FALSE
Heart_Atrial_Appendage_chr19_50362278_C2_ENSG00000268849.5	6	-0.0261705	0.0154092	0.089439	-0.0302424	-0.0252564	-0.000928142	0.615781	3.05037e-06	0.581635	FALSE
Heart_Atrial_Appendage_chr19_50362278_C2_ENSG00000269194.1	5	0.00272208	0.0137746	0.843346	0.00413548	0.00618092	0.00511983	0.935532	1.26862e-10	0.98175	FALSE
Heart_Atrial_Appendage_chr19_50362278_C2_ENSG00000269352.1	7	0.0152229	0.0261093	0.559863	0.0327854	0.0376795	-0.0161053	0.682999	1.56696e-08	0.929306	FALSE
Heart_Atrial_Appendage_chr19_50362278_C2_ENSG00000269392.1	11	0.00265215	0.0113787	0.8157	-0.007871	-0.0183147	-0.00253664	0.784587	5.68233e-12	0.978411	FALSE
Heart_Atrial_Appendage_chr19_50362278_C2_ENSG00000269404.6	12	-0.0173395	0.0118566	0.14362	-0.019469	-0.0158172	0.00519122	0.348689	1.00218e-11	0.683739	FALSE
Heart_Atrial_Appendage_chr19_50363849_A2_ENSG00000010361.13	8	0.0306783	0.0675379	0.649658	0.0173666	0.0453666	-0.0222612	0.82051	5.58103e-09	0.949672	FALSE
Heart_Atrial_Appendage_chr19_50363849_A2_ENSG00000039650.11	10	-0.00986819	0.06365	0.876791	0.0277043	0.0315596	0.0438194	0.650704	1.4934e-10	0.985662	FALSE
Heart_Atrial_Appendage_chr19_50363849_A2_ENSG00000062822.12	9	0.0855644	0.0683972	0.210937	0.0664477	0.0684935	-0.131625	0.285176	3.02945e-10	0.761239	FALSE
Heart_Atrial_Appendage_chr19_50363849_A2_ENSG00000086967.9	14	-0.0168389	0.03142	0.592007	0.00817019	-0.0181169	-0.0480985	0.57992	2.04085e-11	0.937228	FALSE
Heart_Atrial_Appendage_chr19_50363849_A2_ENSG00000090554.12	6	-0.346238	0.183673	0.0594198	-0.292089	-0.291188	0.211313	0.182926	0.000831055	0.499414	FALSE
Heart_Atrial_Appendage_chr19_50363849_A2_ENSG00000104870.12	3	0.146226	0.135972	0.28219	0.18018	0.192611	0.719215	0.46431	0.000239333	0.815239	FALSE
Heart_Atrial_Appendage_chr19_50363849_A2_ENSG00000104872.10	10	-0.165744	0.109188	0.129022	-0.0591386	-0.0654116	-0.128034	0.818445	9.84077e-06	0.659022	FALSE
Heart_Atrial_Appendage_chr19_50363849_A2_ENSG00000104888.9	3	-0.0790426	0.10788	0.463747	-0.0871402	-0.0795323	-0.209915	0.438212	0.00485103	0.90151	FALSE
Heart_Atrial_Appendage_chr19_50363849_A2_ENSG00000104946.12	8	0.0665167	0.126642	0.599419	-0.0702225	0.00244474	0.22095	0.564549	1.29684e-06	0.938596	FALSE
Heart_Atrial_Appendage_chr19_50363849_A2_ENSG00000104951.15	8	-0.0468522	0.0883447	0.59588	-0.00182429	0.0120393	-0.0604171	0.951398	1.31519e-06	0.937711	FALSE
Heart_Atrial_Appendage_chr19_50363849_A2_ENSG00000104960.15	13	-0.0282384	0.0941444	0.764217	0.0919036	0.145909	0.0452671	0.74941	1.21523e-11	0.971315	FALSE
Heart_Atrial_Appendage_chr19_50363849_A2_ENSG00000104973.16	10	0.119162	0.0822917	0.147604	0.116324	-0.0262328	0.137534	0.901005	6.50977e-09	0.689452	FALSE
Heart_Atrial_Appendage_chr19_50363849_A2_ENSG00000105053.10	11	0.0481163	0.0531359	0.365183	0.0280128	0.0314217	0.14758	0.322328	1.66898e-11	0.861743	FALSE
Heart_Atrial_Appendage_chr19_50363849_A2_ENSG00000105357.15	8	0.0537648	0.103141	0.602177	0.0923239	0.100173	0.0313243	0.889848	1.82326e-10	0.939271	FALSE
Heart_Atrial_Appendage_chr19_50363849_A2_ENSG00000105383.14	9	-0.178845	0.100061	0.0738796	-0.222994	-0.186703	-0.0442255	0.520768	1.72924e-06	0.542539	FALSE
Heart_Atrial_Appendage_chr19_50363849_A2_ENSG00000105472.12	13	0.0402191	0.0575164	0.484388	-0.0115754	-0.0272052	0.0996904	0.608886	1.24446e-16	0.9082	FALSE
Heart_Atrial_Appendage_chr19_50363849_A2_ENSG00000126453.9	5	-0.0711745	0.0993463	0.473727	-0.0761885	-0.0906474	-0.283829	0.484121	5.1931e-05	0.905023	FALSE
Heart_Atrial_Appendage_chr19_50363849_A2_ENSG00000126456.15	9	-0.0404833	0.166951	0.808404	-0.011961	0.0163434	-0.364714	0.39417	4.30988e-05	0.977597	FALSE
Heart_Atrial_Appendage_chr19_50363849_A2_ENSG00000126457.21	8	-0.0744017	0.121471	0.540204	-0.105399	-0.115036	-0.46977	0.448863	7.78217e-06	0.923909	FALSE
Heart_Atrial_Appendage_chr19_50363849_A2_ENSG00000126458.3	4	0.153448	0.104377	0.141528	0.112865	0.102252	0.462916	0.462867	2.29528e-06	0.679949	FALSE
Heart_Atrial_Appendage_chr19_50363849_A2_ENSG00000126460.10	12	0.166561	0.0718444	0.0204299	0.199422	0.165347	0.242169	0.663698	0.000118895	0.301847	FALSE
Heart_Atrial_Appendage_chr19_50363849_A2_ENSG00000126461.14	12	-0.0245118	0.096857	0.800212	-0.0834649	-0.0652168	-0.171503	0.417366	1.32304e-06	0.976283	FALSE
Heart_Atrial_Appendage_chr19_50363849_A2_ENSG00000126464.13	7	0.032476	0.111958	0.77176	0.0111435	0.0445749	-0.288716	0.251653	8.37906e-08	0.972804	FALSE
Heart_Atrial_Appendage_chr19_50363849_A2_ENSG00000126467.10	5	-0.0641186	0.0885635	0.469075	-0.0207529	-0.0233233	0.0645278	0.521239	5.69818e-06	0.903525	FALSE
Heart_Atrial_Appendage_chr19_50363849_A2_ENSG00000129437.9	8	-0.08166	0.0435729	0.0609162	-0.0209679	-0.0131739	-0.00772439	0.404226	3.03008e-08	0.504215	FALSE
Heart_Atrial_Appendage_chr19_50363849_A2_ENSG00000129450.8	6	-0.0226211	0.0916847	0.805119	-0.062866	-0.068684	0.10293	0.572711	7.03578e-08	0.977135	FALSE
Heart_Atrial_Appendage_chr19_50363849_A2_ENSG00000129451.11	7	-0.0525118	0.0547305	0.337326	-0.0360545	-0.0331743	0.0884999	0.184694	3.48818e-07	0.847872	FALSE
Heart_Atrial_Appendage_chr19_50363849_A2_ENSG00000131398.13	16	0.068665	0.045623	0.132311	0.0213031	0.0124617	0.0331539	0.633214	1.63468e-14	0.664628	FALSE
Heart_Atrial_Appendage_chr19_50363849_A2_ENSG00000131400.7	11	-0.130187	0.0927554	0.160453	-0.0576678	-0.015887	0.184222	0.0702255	5.07604e-11	0.705588	FALSE
Heart_Atrial_Appendage_chr19_50363849_A2_ENSG00000131401.11	8	-0.111376	0.0360827	0.0020239	-0.0845412	-0.189073	-0.210236	0.153414	2.08862e-27	0.0683654	FALSE
Heart_Atrial_Appendage_chr19_50363849_A2_ENSG00000131408.13	15	0.0131178	0.0705052	0.852402	-0.0374648	-0.046029	0.093032	0.620932	3.32897e-14	0.982926	FALSE
Heart_Atrial_Appendage_chr19_50363849_A2_ENSG00000131409.12	8	0.00417954	0.0440652	0.924435	0.0340481	-0.00775466	-0.0638252	0.504952	1.54803e-11	0.991201	FALSE
Heart_Atrial_Appendage_chr19_50363849_A2_ENSG00000142515.14	8	0.00645325	0.0626159	0.917915	0.0104256	-0.00523677	0.179786	0.186612	3.89241e-08	0.99072	FALSE
Heart_Atrial_Appendage_chr19_50363849_A2_ENSG00000142528.15	7	0.0436932	0.0776189	0.57349	0.07482	0.0977703	0.0581923	0.913565	1.04013e-06	0.932893	FALSE
Heart_Atrial_Appendage_chr19_50363849_A2_ENSG00000142530.10	9	0.0269093	0.0759658	0.723167	0.0938296	0.0974158	-0.090874	0.372565	4.08991e-11	0.964296	FALSE
Heart_Atrial_Appendage_chr19_50363849_A2_ENSG00000142534.6	5	-0.304791	0.142813	0.0328265	-0.255863	-0.263566	-0.335553	0.943512	7.0084e-05	0.385709	FALSE
Heart_Atrial_Appendage_chr19_50363849_A2_ENSG00000142541.16	6	-0.104354	0.140342	0.457137	-0.158095	-0.158585	-0.281545	0.612929	4.96003e-05	0.899185	FALSE
Heart_Atrial_Appendage_chr19_50363849_A2_ENSG00000142544.6	12	-0.0971318	0.0823183	0.238018	-0.164362	-0.172422	0.0445914	0.441369	1.15582e-08	0.783979	FALSE
Heart_Atrial_Appendage_chr19_50363849_A2_ENSG00000142546.13	3	0.181435	0.125846	0.149381	0.199281	0.190417	0.574607	0.370878	2.666e-05	0.691217	FALSE
Heart_Atrial_Appendage_chr19_50363849_A2_ENSG00000142549.9	4	-0.0352637	0.0585289	0.54684	-0.0451091	-0.0500229	-0.126833	0.745973	5.79697e-07	0.925667	FALSE
Heart_Atrial_Appendage_chr19_50363849_A2_ENSG00000142552.7	6	-0.0511829	0.183133	0.779873	-0.141363	-0.152187	-0.305745	0.632897	2.02808e-05	0.97407	FALSE
Heart_Atrial_Appendage_chr19_50363849_A2_ENSG00000161618.9	5	-0.16394	0.107596	0.127595	-0.11683	-0.119972	0.148906	0.136392	0.000404943	0.656615	FALSE
Heart_Atrial_Appendage_chr19_50363849_A2_ENSG00000161640.15	6	0.170816	0.0543381	0.00166902	0.151708	0.144813	0.500231	0.268314	3.42505e-09	0.0596847	FALSE
Heart_Atrial_Appendage_chr19_50363849_A2_ENSG00000161643.12	8	0.0161158	0.0421297	0.70207	0.0202937	0.0209752	-0.00479345	0.804458	4.21996e-22	0.961385	FALSE
Heart_Atrial_Appendage_chr19_50363849_A2_ENSG00000161671.16	9	-0.0519179	0.0630986	0.410618	-0.106162	-0.123054	-0.176492	0.22579	6.23587e-15	0.881551	FALSE
Heart_Atrial_Appendage_chr19_50363849_A2_ENSG00000161677.11	10	-0.0604293	0.0580851	0.298174	-0.0454922	-0.0410259	0.0255691	0.137771	2.3237e-13	0.823577	FALSE
Heart_Atrial_Appendage_chr19_50363849_A2_ENSG00000161681.15	15	-0.0114161	0.0347259	0.742346	-0.0675091	-0.065196	-0.0453264	0.585466	5.11408e-15	0.966802	FALSE
Heart_Atrial_Appendage_chr19_50363849_A2_ENSG00000167747.13	11	-0.0373416	0.0612071	0.541805	-0.0147733	-0.00192376	0.101207	0.0650298	1.52898e-21	0.924278	FALSE
Heart_Atrial_Appendage_chr19_50363849_A2_ENSG00000167748.10	11	-0.0167392	0.0420865	0.690826	-0.0280287	-0.0300665	0.0419967	0.467741	2.26633e-10	0.9591	FALSE
Heart_Atrial_Appendage_chr19_50363849_A2_ENSG00000167754.12	8	-0.0344622	0.040245	0.391826	-0.000796178	-0.00615653	0.0022089	0.51261	7.5555e-10	0.87473	FALSE
Heart_Atrial_Appendage_chr19_50363849_A2_ENSG00000167757.13	8	0.0583547	0.059169	0.324017	0.0197142	0.00809249	0.203588	0.25277	1.79104e-09	0.83994	FALSE
Heart_Atrial_Appendage_chr19_50363849_A2_ENSG00000167759.12	12	0.0616596	0.0491527	0.209678	-0.0086072	0.000203534	0.0738444	0.864991	3.72441e-08	0.759602	FALSE
Heart_Atrial_Appendage_chr19_50363849_A2_ENSG00000168995.13	6	-0.00740458	0.096465	0.938815	-0.0241543	-0.0508228	-0.0848129	0.72157	4.26723e-06	0.993076	FALSE
Heart_Atrial_Appendage_chr19_50363849_A2_ENSG00000169035.11	7	-0.0795952	0.0680231	0.241953	-0.0461928	0.0109375	0.103232	0.189319	3.02256e-07	0.787069	FALSE
Heart_Atrial_Appendage_chr19_50363849_A2_ENSG00000169136.10	8	-0.0110335	0.0376802	0.769661	0.00266085	0.00403485	-0.0438972	0.621313	9.45111e-13	0.972163	FALSE
Heart_Atrial_Appendage_chr19_50363849_A2_ENSG00000169169.14	8	0.0136794	0.0879904	0.876455	0.0170649	0.0129033	0.158276	0.29383	9.85123e-08	0.985662	FALSE
Heart_Atrial_Appendage_chr19_50363849_A2_ENSG00000171101.13	8	0.0359656	0.0527418	0.495291	0.0196688	0.017514	-0.00123492	0.81548	2.78857e-08	0.911054	FALSE
Heart_Atrial_Appendage_chr19_50363849_A2_ENSG00000180279.6	9	-0.00805092	0.0251992	0.749354	-0.0037163	-0.00344715	-0.00394976	0.92766	6.87249e-20	0.968338	FALSE
Heart_Atrial_Appendage_chr19_50363849_A2_ENSG00000186806.5	7	-0.05711	0.125507	0.649085	-0.0750056	-0.0842109	-0.546125	0.119515	0.000588741	0.949574	FALSE
Heart_Atrial_Appendage_chr19_50363849_A2_ENSG00000196961.12	16	0.00533351	0.0784049	0.945766	-8.46708e-05	0.00745535	-0.0983113	0.475361	1.03052e-09	0.993522	FALSE
Heart_Atrial_Appendage_chr19_50363849_A2_ENSG00000199631.1	9	-0.109925	0.0706246	0.119596	-0.0895412	-0.0764089	0.0115406	0.416284	4.39279e-06	0.642989	FALSE
Heart_Atrial_Appendage_chr19_50363849_A2_ENSG00000200259.1	11	-0.0273794	0.0591026	0.643184	-0.0278625	-0.0120352	0.0116842	0.683564	8.79269e-07	0.948306	FALSE
Heart_Atrial_Appendage_chr19_50363849_A2_ENSG00000200530.1	10	0.00987038	0.0563007	0.860832	-0.0510797	-0.0281984	-0.0851983	0.348043	8.15615e-08	0.983778	FALSE
Heart_Atrial_Appendage_chr19_50363849_A2_ENSG00000204653.9	8	0.0217155	0.0349553	0.534444	0.00505812	0.00219717	-0.0159976	0.679363	2.09508e-11	0.922699	FALSE
Heart_Atrial_Appendage_chr19_50363849_A2_ENSG00000204666.3	12	0.00448117	0.0316048	0.887248	0.0064038	0.00340932	0.0171571	0.830123	6.36257e-12	0.986926	FALSE
Heart_Atrial_Appendage_chr19_50363849_A2_ENSG00000204673.10	13	0.077222	0.095139	0.416978	0.0812986	0.0812755	-0.0908475	0.371795	5.5305e-09	0.884013	FALSE
Heart_Atrial_Appendage_chr19_50363849_A2_ENSG00000213023.10	8	-0.00138202	0.0327493	0.966339	0.020363	0.0186666	-0.0137419	0.841564	3.53256e-15	0.995599	FALSE
Heart_Atrial_Appendage_chr19_50363849_A2_ENSG00000213024.11	6	0.00569719	0.101836	0.955386	-0.021044	0.0740206	-0.669797	0.138183	4.3704e-11	0.994514	FALSE
Heart_Atrial_Appendage_chr19_50363849_A2_ENSG00000224420.3	9	-0.037983	0.0852163	0.655796	-0.122561	-0.0990544	-0.106081	0.765133	0.000110313	0.950906	FALSE
Heart_Atrial_Appendage_chr19_50363849_A2_ENSG00000235034.6	13	0.0840238	0.0331444	0.0112422	0.0925827	0.0831086	0.132796	0.327825	3.29784e-12	0.212573	FALSE
Heart_Atrial_Appendage_chr19_50363849_A2_ENSG00000243829.1	9	0.01153	0.0438771	0.792721	0.0368449	0.0384258	-0.0086031	0.82901	9.4315e-10	0.975441	FALSE
Heart_Atrial_Appendage_chr19_50363849_A2_ENSG00000268006.1	6	-0.0337022	0.138461	0.807692	0.0712274	0.0861574	0.343416	0.226537	1.50616e-06	0.977488	FALSE
Heart_Atrial_Appendage_chr19_50363849_A2_ENSG00000268047.1	8	-0.0510329	0.0336691	0.12959	-0.0482533	-0.0481422	0.00399504	0.497818	2.48699e-09	0.659766	FALSE
Heart_Atrial_Appendage_chr19_50363849_A2_ENSG00000268849.5	6	-0.0140358	0.0929352	0.879954	-0.00364004	0.00181882	-0.286815	0.496043	4.11619e-06	0.985854	FALSE
Heart_Atrial_Appendage_chr19_50363849_A2_ENSG00000269194.1	5	-0.0578093	0.0408373	0.156893	-0.0591084	-0.0555442	-0.16074	0.203194	1.56595e-10	0.701217	FALSE
Heart_Atrial_Appendage_chr19_50363849_A2_ENSG00000269352.1	7	-0.137529	0.0805968	0.0879375	-0.151377	-0.140073	0.0882956	0.371125	1.91256e-08	0.578491	FALSE
Heart_Atrial_Appendage_chr19_50363849_A2_ENSG00000269392.1	11	0.0568715	0.052433	0.278076	0.0189069	0.0324254	0.0104343	0.580521	8.46831e-12	0.812494	FALSE
Heart_Atrial_Appendage_chr19_50363849_A2_ENSG00000269404.6	13	0.0227741	0.0335315	0.497021	0.0106448	0.0137888	-0.0113506	0.628717	8.31632e-12	0.911697	FALSE
Heart_Atrial_Appendage_chr1_155162859_C2_ENSG00000116521.10	6	-0.100219	0.0642754	0.118947	-0.0700922	-0.0569307	-0.152205	0.705003	1.82781e-08	0.641973	FALSE
Heart_Atrial_Appendage_chr1_155162859_C2_ENSG00000116539.12	7	-0.325916	0.0961964	0.000703985	-0.0695943	-0.114184	-0.0976792	0.365122	5.04186e-05	0.0314573	TRUE
Heart_Atrial_Appendage_chr1_155162859_C2_ENSG00000116580.18	14	0.0038171	0.0329225	0.907699	0.0187895	0.0128211	-0.0184624	0.553609	1.57141e-10	0.989582	FALSE
Heart_Atrial_Appendage_chr1_155162859_C2_ENSG00000116584.17	8	-0.0241263	0.071231	0.734832	-0.0470674	-0.0397597	-0.11064	0.53515	0.0073373	0.96609	FALSE
Heart_Atrial_Appendage_chr1_155162859_C2_ENSG00000116586.11	4	0.00855286	0.157223	0.956617	0.00975309	0.00750201	-0.341542	0.381011	0.000208696	0.994614	FALSE
Heart_Atrial_Appendage_chr1_155162859_C2_ENSG00000125459.14	3	-0.128317	0.0393279	0.00110336	-0.114316	-0.115715	-0.000846491	0.452127	0.000990135	0.0438949	TRUE
Heart_Atrial_Appendage_chr1_155162859_C2_ENSG00000132676.15	6	-0.216973	0.082896	0.00886007	-0.142224	-0.122638	-0.102279	0.447144	6.37242e-06	0.183671	FALSE
Heart_Atrial_Appendage_chr1_155162859_C2_ENSG00000132680.10	11	0.0734284	0.0754011	0.330137	0.070558	0.0584148	0.0771452	0.983447	1.5914e-06	0.843503	FALSE
Heart_Atrial_Appendage_chr1_155162859_C2_ENSG00000132698.14	10	0.0149444	0.0257506	0.561677	0.0031299	0.00448431	0.0414485	0.52047	1.91236e-07	0.929642	FALSE
Heart_Atrial_Appendage_chr1_155162859_C2_ENSG00000132718.8	14	-0.0787998	0.0612771	0.198458	-0.0397674	-0.0383751	-0.103893	0.842122	1.92514e-05	0.748119	FALSE
Heart_Atrial_Appendage_chr1_155162859_C2_ENSG00000143515.16	6	0.00408102	0.0346907	0.906353	0.0116936	0.02921	0.165127	0.279248	4.22092e-05	0.989582	FALSE
Heart_Atrial_Appendage_chr1_155162859_C2_ENSG00000143537.13	7	0.0695096	0.0599998	0.246661	0.0343869	0.051901	0.0121388	0.480344	1.26682e-11	0.790633	FALSE
Heart_Atrial_Appendage_chr1_155162859_C2_ENSG00000143549.19	2	0.010741	0.0368304	0.770567					0.00132	0.972472	FALSE
Heart_Atrial_Appendage_chr1_155162859_C2_ENSG00000143569.18	2	0.10104	0.0963177	0.294163					0.0904583	0.821574	FALSE
Heart_Atrial_Appendage_chr1_155162859_C2_ENSG00000143575.14	4	-0.0585848	0.0512084	0.252604	-0.0481365	-0.0105666	0.00425965	0.687342	8.33219e-05	0.794787	FALSE
Heart_Atrial_Appendage_chr1_155162859_C2_ENSG00000143590.13	7	0.0561636	0.0345244	0.103784	0.0219811	0.0164743	0.0727283	0.818012	1.60619e-11	0.613255	FALSE
Heart_Atrial_Appendage_chr1_155162859_C2_ENSG00000143595.12	6	-0.00212166	0.0174368	0.903154	0.00332181	0.00400756	-0.039615	0.220439	2.0149e-06	0.988984	FALSE
Heart_Atrial_Appendage_chr1_155162859_C2_ENSG00000143603.18	9	-0.074746	0.0257022	0.0036357	-0.0242695	-0.00465648	-0.0231223	0.489622	8.41173e-12	0.102715	FALSE
Heart_Atrial_Appendage_chr1_155162859_C2_ENSG00000143612.19	5	0.0079329	0.0544229	0.884108	-0.0169488	-0.0682369	0.134357	0.218879	8.07838e-06	0.986381	FALSE
Heart_Atrial_Appendage_chr1_155162859_C2_ENSG00000143622.10	3	0.00256994	0.0204842	0.90016	0.0056811	0.0186236	-0.152207	0.413927	2.08935e-08	0.988478	FALSE
Heart_Atrial_Appendage_chr1_155162859_C2_ENSG00000143630.9	18	0.021659	0.0433815	0.61759	-0.0125914	-0.0114016	0.0303501	0.914087	8.26169e-11	0.942424	FALSE
Heart_Atrial_Appendage_chr1_155162859_C2_ENSG00000160685.13	10	0.0260039	0.0270014	0.335519	0.0411875	0.0365475	0.0473894	0.633429	1.06824e-09	0.846539	FALSE
Heart_Atrial_Appendage_chr1_155162859_C2_ENSG00000160688.18	7	-0.100862	0.0609252	0.0978219	-0.00635754	-0.0258872	-0.0493812	0.716897	6.59618e-07	0.600542	FALSE
Heart_Atrial_Appendage_chr1_155162859_C2_ENSG00000160691.18	5	-0.0154684	0.0305067	0.61212	0.013699	0.0212686	-0.00140816	0.850949	1.53251e-09	0.941531	FALSE
Heart_Atrial_Appendage_chr1_155162859_C2_ENSG00000160710.15	9	-0.0202491	0.0158576	0.201626	-0.00835225	-0.00814215	-0.0243635	0.858045	2.25391e-10	0.751391	FALSE
Heart_Atrial_Appendage_chr1_155162859_C2_ENSG00000160712.12	5	-0.0158062	0.020084	0.43128	-0.0238177	-0.0305526	-0.0456184	0.561254	4.98056e-06	0.889245	FALSE
Heart_Atrial_Appendage_chr1_155162859_C2_ENSG00000160714.9	15	0.00856674	0.0291381	0.768754	0.049882	0.0239443	-0.000258367	0.86875	3.74017e-11	0.972042	FALSE
Heart_Atrial_Appendage_chr1_155162859_C2_ENSG00000160752.14	14	0.000406619	0.0253038	0.987179	0.0107367	0.0146686	-0.0299909	0.458317	1.4432e-09	0.998442	FALSE
Heart_Atrial_Appendage_chr1_155162859_C2_ENSG00000160753.15	19	-0.060771	0.0374669	0.104805	-0.0631892	-0.0677742	-0.0332381	0.699221	6.36031e-12	0.615444	FALSE
Heart_Atrial_Appendage_chr1_155162859_C2_ENSG00000160766.14	8	0.0889613	0.0174143	3.24703e-07	0.0945446	0.0920615	0.151912	0.0483716	1.0199e-30	4.16846e-05	FALSE
Heart_Atrial_Appendage_chr1_155162859_C2_ENSG00000160767.20	5	0.0603091	0.0714571	0.398675	0.00285839	0.000716792	-0.146542	0.398171	3.78766e-09	0.876915	FALSE
Heart_Atrial_Appendage_chr1_155162859_C2_ENSG00000160789.19	5	0.0799134	0.0848731	0.346416	0.0372584	0.0391727	0.187874	0.54777	0.00771002	0.852466	FALSE
Heart_Atrial_Appendage_chr1_155162859_C2_ENSG00000160803.7	8	0.0336344	0.0759157	0.65773	0.016859	0.0192131	0.118943	0.500726	0.000140984	0.9514	FALSE
Heart_Atrial_Appendage_chr1_155162859_C2_ENSG00000163239.12	12	0.00907298	0.0437781	0.835815	0.0200379	0.0328333	0.0589695	0.36658	6.07296e-10	0.980781	FALSE
Heart_Atrial_Appendage_chr1_155162859_C2_ENSG00000163344.5	7	-6.82732e-05	0.0713086	0.999236	0.0117453	0.0140591	-0.0506797	0.86337	2.40461e-06	0.999952	FALSE
Heart_Atrial_Appendage_chr1_155162859_C2_ENSG00000163346.16	7	0.0227852	0.0440771	0.605198	-0.0022977	0.0128857	0.0383178	0.838499	4.50041e-10	0.939946	FALSE
Heart_Atrial_Appendage_chr1_155162859_C2_ENSG00000163348.3	8	-0.00120515	0.0292207	0.967102	-0.0141632	-0.0399888	-0.0230503	0.630938	2.4568e-09	0.995705	FALSE
Heart_Atrial_Appendage_chr1_155162859_C2_ENSG00000163354.14	8	-0.00179401	0.0163723	0.912746	0.00763964	0.00893581	-0.00136148	0.990401	9.05739e-13	0.990257	FALSE
Heart_Atrial_Appendage_chr1_155162859_C2_ENSG00000163357.10	11	-0.0347295	0.0160101	0.0300662	-0.0231713	-0.0243591	-0.018258	0.723856	2.58588e-09	0.370051	FALSE
Heart_Atrial_Appendage_chr1_155162859_C2_ENSG00000163374.19	4	0.105333	0.050079	0.0354357	0.0484104	0.0504408	0.172311	0.48826	3.61002e-05	0.400206	FALSE
Heart_Atrial_Appendage_chr1_155162859_C2_ENSG00000163462.17	12	0.0437516	0.0324378	0.177406	0.0213906	0.0236604	-0.007985	0.330322	8.27828e-10	0.726465	FALSE
Heart_Atrial_Appendage_chr1_155162859_C2_ENSG00000163463.11	17	0.03899	0.0335777	0.245565	0.0387405	0.0406035	0.106175	0.336575	2.25416e-12	0.79	FALSE
Heart_Atrial_Appendage_chr1_155162859_C2_ENSG00000163479.13	9	-0.0415828	0.0657103	0.526851	0.0395184	0.0125384	0.0513129	0.247901	0.00157939	0.920747	FALSE
Heart_Atrial_Appendage_chr1_155162859_C2_ENSG00000169231.13	10	-0.00880114	0.0594906	0.882389	-0.0302727	-0.0457346	0.0445883	0.700533	1.44836e-09	0.986218	FALSE
Heart_Atrial_Appendage_chr1_155162859_C2_ENSG00000169241.17	16	-0.0222233	0.0321593	0.489541	-0.0345423	-0.0324209	0.0775706	0.0919758	7.62206e-16	0.909662	FALSE
Heart_Atrial_Appendage_chr1_155162859_C2_ENSG00000169242.11	10	0.148114	0.0417869	0.000393334	0.0835312	0.0749829	0.116562	0.772352	2.05099e-10	0.0200484	TRUE
Heart_Atrial_Appendage_chr1_155162859_C2_ENSG00000169291.9	12	0.00138864	0.0228172	0.951471	0.00333991	-0.000418201	0.0319398	0.613755	8.9868e-11	0.994212	FALSE
Heart_Atrial_Appendage_chr1_155162859_C2_ENSG00000173171.14	10	-0.0162696	0.0375645	0.664934	0.0206367	0.0202385	0.118109	0.0672038	1.0268e-10	0.953643	FALSE
Heart_Atrial_Appendage_chr1_155162859_C2_ENSG00000173207.12	12	-0.00430057	0.029806	0.885275	-0.00631325	-0.0304406	-0.0569977	0.369995	3.95793e-10	0.98639	FALSE
Heart_Atrial_Appendage_chr1_155162859_C2_ENSG00000176444.18	9	-0.00254833	0.0415157	0.951055	-0.0370428	-0.0463622	0.0404716	0.685705	7.66255e-10	0.994159	FALSE
Heart_Atrial_Appendage_chr1_155162859_C2_ENSG00000177628.15	7	0.107745	0.056873	0.0581605	0.0456636	0.0300258	-0.0238539	0.273485	9.67036e-08	0.495439	FALSE
Heart_Atrial_Appendage_chr1_155162859_C2_ENSG00000179085.7	17	-0.0299521	0.0256843	0.243547	-0.0158299	-0.0104223	-0.0337788	0.911521	1.11075e-12	0.78861	FALSE
Heart_Atrial_Appendage_chr1_155162859_C2_ENSG00000185499.16	12	7.35259e-05	0.0384182	0.998473	0.00854299	0.0224253	-0.00562706	0.925851	2.67721e-12	0.999783	FALSE
Heart_Atrial_Appendage_chr1_155162859_C2_ENSG00000203761.5	5	0.0781769	0.0267144	0.00342918	0.0896232	0.0925648	0.113647	0.669206	4.08571e-05	0.098435	FALSE
Heart_Atrial_Appendage_chr1_155162859_C2_ENSG00000225855.6	8	-0.0285099	0.0376923	0.449418	-0.0303221	-0.0298205	-0.16932	0.239394	9.19077e-09	0.896655	FALSE
Heart_Atrial_Appendage_chr1_155162859_C2_ENSG00000228013.1	9	0.0112423	0.017205	0.513475	0.0189482	0.0223504	0.023891	0.594583	2.03362e-09	0.916562	FALSE
Heart_Atrial_Appendage_chr1_155162859_C2_ENSG00000231064.7	10	0.0564502	0.0478598	0.238202	0.0269782	0.0255816	0.0615826	0.956666	2.93539e-07	0.784048	FALSE
Heart_Atrial_Appendage_chr1_155162859_C2_ENSG00000232093.1	6	0.0283824	0.0182659	0.120221	0.0168306	0.00866829	0.0425193	0.772464	3.74683e-07	0.644192	FALSE
Heart_Atrial_Appendage_chr1_155162859_C2_ENSG00000235919.4	20	0.0145212	0.0260483	0.577204	0.0282372	0.0184727	0.0120447	0.95517	4.34437e-11	0.934185	FALSE
Heart_Atrial_Appendage_chr1_155162859_C2_ENSG00000236263.1	7	-0.0883993	0.0239262	0.000220173	-0.0454069	-0.0422945	-0.0195407	0.625284	1.54063e-07	0.0127032	TRUE
Heart_Atrial_Appendage_chr1_155162859_C2_ENSG00000236675.1	17	0.0192728	0.0171182	0.260222	0.030532	0.0241728	0.069379	0.0620817	5.16467e-15	0.799615	FALSE
Heart_Atrial_Appendage_chr1_155162859_C2_ENSG00000243364.7	12	0.0187362	0.0199322	0.34722	-0.00919551	-0.00686819	0.0605213	0.380424	3.18546e-12	0.852896	FALSE
Heart_Atrial_Appendage_chr1_155162859_C2_ENSG00000246203.2	8	-0.0405941	0.0179518	0.0237417	-0.0427357	-0.0421525	-0.160619	0.0812312	3.92543e-05	0.326748	FALSE
Heart_Atrial_Appendage_chr1_155162859_C2_ENSG00000254726.2	7	0.221029	0.0742756	0.00292235	0.0768037	0.0722757	0.213556	0.946022	0.0068049	0.0882077	FALSE
Heart_Atrial_Appendage_chr1_155162859_C2_ENSG00000271267.1	15	0.0322216	0.0211787	0.128156	0.0425824	0.0418065	0.0674015	0.352557	1.03276e-09	0.657415	FALSE
Heart_Atrial_Appendage_chr1_155162859_C2_ENSG00000271380.1	19	0.030679	0.0117267	0.00889222	0.00409866	0.0165262	0.0506507	0.334384	2.21876e-13	0.184163	FALSE
Heart_Atrial_Appendage_chr1_155162859_C2_ENSG00000273002.1	12	0.0127763	0.0355297	0.71915	0.00200929	0.0087366	-0.0267116	0.365893	2.175e-06	0.963687	FALSE
Heart_Atrial_Appendage_chr1_155197995_A2_ENSG00000116521.10	6	-0.178687	0.220645	0.418031	-0.425727	-0.519211	-0.457882	0.591297	2.23024e-08	0.884306	FALSE
Heart_Atrial_Appendage_chr1_155197995_A2_ENSG00000116539.12	7	-1.32423	0.500944	0.00820638	0.446208	0.585628	-3.28653	0.125355	7.80772e-05	0.175486	FALSE
Heart_Atrial_Appendage_chr1_155197995_A2_ENSG00000116580.18	13	-0.120612	0.176057	0.493297	-0.142727	-0.137511	-0.237616	0.616188	2.42159e-10	0.910592	FALSE
Heart_Atrial_Appendage_chr1_155197995_A2_ENSG00000116584.17	8	-0.63686	0.422793	0.131986	-0.316046	-0.322505	-0.424122	0.782242	0.00932683	0.66415	FALSE
Heart_Atrial_Appendage_chr1_155197995_A2_ENSG00000116586.11	7	0.255202	0.426947	0.550015	-0.289359	-0.281817	-1.23693	0.149862	5.31473e-05	0.926542	FALSE
Heart_Atrial_Appendage_chr1_155197995_A2_ENSG00000125459.14	3	-0.247269	0.436577	0.571134	0.0718084	0.111338	-1.10941	0.648789	0.00127162	0.932302	FALSE
Heart_Atrial_Appendage_chr1_155197995_A2_ENSG00000132676.15	6	-0.602233	0.329788	0.0678317	-0.828857	-0.891828	-1.53049	0.0263746	8.17464e-06	0.524955	FALSE
Heart_Atrial_Appendage_chr1_155197995_A2_ENSG00000132680.10	13	-0.0682776	0.255799	0.789532	0.371558	0.26117	-0.428637	0.655365	9.70559e-08	0.975289	FALSE
Heart_Atrial_Appendage_chr1_155197995_A2_ENSG00000132698.14	11	-0.0662376	0.0945845	0.483739	-0.121084	-0.132159	-0.213845	0.477144	4.5283e-08	0.908106	FALSE
Heart_Atrial_Appendage_chr1_155197995_A2_ENSG00000132718.8	15	-0.332565	0.17519	0.0576553	-0.0464677	-0.0667329	-0.00514133	0.389764	4.06847e-06	0.494203	FALSE
Heart_Atrial_Appendage_chr1_155197995_A2_ENSG00000143515.16	6	0.0708572	0.159184	0.656227	-0.132345	-0.132834	0.425813	0.483067	8.98665e-05	0.951081	FALSE
Heart_Atrial_Appendage_chr1_155197995_A2_ENSG00000143537.13	5	0.101573	0.0831197	0.221703	0.0980437	0.127164	0.234173	0.429168	6.80869e-11	0.771439	FALSE
Heart_Atrial_Appendage_chr1_155197995_A2_ENSG00000143575.14	4	0.152437	0.144049	0.289951	0.0668172	0.0696559	-2.4691	0.334828	0.00010917	0.819637	FALSE
Heart_Atrial_Appendage_chr1_155197995_A2_ENSG00000143590.13	7	0.0429022	0.0458494	0.349417	0.0522356	0.0638723	0.118708	0.382387	1.14938e-11	0.853921	FALSE
Heart_Atrial_Appendage_chr1_155197995_A2_ENSG00000143595.12	5	0.0484151	0.0591963	0.413429	-0.000281697	-0.0128911	-0.0456039	0.50766	3.41012e-05	0.882621	FALSE
Heart_Atrial_Appendage_chr1_155197995_A2_ENSG00000143603.18	9	-0.101985	0.0716191	0.154448	-0.0998414	-0.0939275	-0.327668	0.339516	2.66968e-11	0.697911	FALSE
Heart_Atrial_Appendage_chr1_155197995_A2_ENSG00000143622.10	3	-0.202696	0.130092	0.119209	-0.121002	-0.108016	-1.20229	0.263492	3.45285e-08	0.642174	FALSE
Heart_Atrial_Appendage_chr1_155197995_A2_ENSG00000143630.9	15	-0.00671749	0.198368	0.972986	-0.00980734	-0.0611721	-0.496431	0.18976	2.36187e-09	0.996671	FALSE
Heart_Atrial_Appendage_chr1_155197995_A2_ENSG00000160685.13	7	-0.031579	0.163649	0.846984	-0.0605632	-0.01871	-0.108509	0.823542	3.48868e-08	0.982062	FALSE
Heart_Atrial_Appendage_chr1_155197995_A2_ENSG00000160688.18	6	0.16018	0.128758	0.213486	0.0761003	0.0624497	-0.0243077	0.70948	2.35271e-06	0.763542	FALSE
Heart_Atrial_Appendage_chr1_155197995_A2_ENSG00000160691.18	7	-0.0769661	0.138752	0.579099	-0.0705323	-0.0456721	-0.34525	0.466017	9.19307e-08	0.93458	FALSE
Heart_Atrial_Appendage_chr1_155197995_A2_ENSG00000160710.15	9	0.0365479	0.0567865	0.519833	0.0530856	0.047079	0.0321662	0.95486	2.70461e-10	0.918402	FALSE
Heart_Atrial_Appendage_chr1_155197995_A2_ENSG00000160712.12	5	0.0475493	0.104267	0.648366	0.0757519	0.0798869	0.0601941	0.947953	8.70737e-06	0.949409	FALSE
Heart_Atrial_Appendage_chr1_155197995_A2_ENSG00000160714.9	12	0.102657	0.14827	0.488709	0.177843	0.108782	0.278643	0.484075	3.97399e-09	0.909533	FALSE
Heart_Atrial_Appendage_chr1_155197995_A2_ENSG00000160752.14	14	-0.115095	0.106944	0.281831	0.0177137	-0.00808454	-0.162701	0.80928	2.6001e-09	0.815228	FALSE
Heart_Atrial_Appendage_chr1_155197995_A2_ENSG00000160753.15	21	-0.226087	0.162975	0.165366	-0.0970929	-0.0469336	0.311897	0.017513	1.57044e-11	0.711975	FALSE
Heart_Atrial_Appendage_chr1_155197995_A2_ENSG00000160766.14	8	0.0802263	0.0663456	0.226579	0.0473506	0.0499307	0.03763	0.776926	1.03939e-30	0.775203	FALSE
Heart_Atrial_Appendage_chr1_155197995_A2_ENSG00000160767.20	5	0.0313361	0.16136	0.84602	0.161905	0.115106	0.551312	0.340491	4.0444e-09	0.981994	FALSE
Heart_Atrial_Appendage_chr1_155197995_A2_ENSG00000160789.19	9	-0.197566	0.266682	0.458796	-0.119576	-0.131942	0.0351342	0.556536	0.000173865	0.899664	FALSE
Heart_Atrial_Appendage_chr1_155197995_A2_ENSG00000160803.7	12	-0.0378031	0.220692	0.863993	0.130073	0.0220731	0.213978	0.41742	2.3726e-05	0.984	FALSE
Heart_Atrial_Appendage_chr1_155197995_A2_ENSG00000163239.12	7	0.0304901	0.123652	0.805233	-0.115596	-0.158178	0.635872	0.0429358	9.73737e-08	0.977135	FALSE
Heart_Atrial_Appendage_chr1_155197995_A2_ENSG00000163344.5	7	0.0589699	0.348212	0.865521	0.0899155	-0.00594775	0.205503	0.921074	3.94067e-06	0.984276	FALSE
Heart_Atrial_Appendage_chr1_155197995_A2_ENSG00000163346.16	6	0.191256	0.177382	0.280937	0.0740973	0.0399107	0.214128	0.942795	6.94499e-10	0.814335	FALSE
Heart_Atrial_Appendage_chr1_155197995_A2_ENSG00000163348.3	8	0.416749	0.175552	0.0175997	0.280154	0.272685	0.393257	0.929577	5.11124e-09	0.277836	FALSE
Heart_Atrial_Appendage_chr1_155197995_A2_ENSG00000163354.14	9	0.00323145	0.125275	0.979421	0.098611	0.0852585	-0.0395942	0.926484	5.77888e-12	0.997172	FALSE
Heart_Atrial_Appendage_chr1_155197995_A2_ENSG00000163357.10	11	-0.0811361	0.071931	0.259332	-0.0632497	-0.056549	-0.312176	0.252834	6.3415e-09	0.79906	FALSE
Heart_Atrial_Appendage_chr1_155197995_A2_ENSG00000163374.19	4	0.181389	0.383397	0.636135	0.329998	0.719373	1.04722	0.198876	5.20594e-05	0.946866	FALSE
Heart_Atrial_Appendage_chr1_155197995_A2_ENSG00000163462.17	10	-0.0423935	0.128603	0.741667	-0.00235522	-0.046654	-0.400937	0.143921	4.35326e-09	0.966744	FALSE
Heart_Atrial_Appendage_chr1_155197995_A2_ENSG00000163463.11	16	0.145359	0.153741	0.344413	0.231531	0.235331	0.887295	0.0403664	6.21473e-12	0.851672	FALSE
Heart_Atrial_Appendage_chr1_155197995_A2_ENSG00000163479.13	10	0.123247	0.504868	0.807141	0.0723208	0.0714513	-0.405569	0.528716	0.00169065	0.977421	FALSE
Heart_Atrial_Appendage_chr1_155197995_A2_ENSG00000169231.13	10	-0.0421173	0.360413	0.906972	0.110975	0.145205	0.301946	0.682893	4.50351e-09	0.989582	FALSE
Heart_Atrial_Appendage_chr1_155197995_A2_ENSG00000169241.17	16	0.224635	0.139807	0.108108	0.195979	0.174988	0.542335	0.223959	1.92032e-15	0.621918	FALSE
Heart_Atrial_Appendage_chr1_155197995_A2_ENSG00000169242.11	10	0.184552	0.134404	0.169716	0.193246	0.16036	-0.144823	0.373178	2.2709e-10	0.717021	FALSE
Heart_Atrial_Appendage_chr1_155197995_A2_ENSG00000169291.9	12	0.055485	0.124955	0.657014	-0.0105565	-0.120883	0.602661	0.0723003	1.76038e-10	0.951286	FALSE
Heart_Atrial_Appendage_chr1_155197995_A2_ENSG00000173171.14	10	0.0448932	0.137197	0.743504	-0.0640093	-0.0800257	0.050814	0.983466	1.68773e-10	0.967113	FALSE
Heart_Atrial_Appendage_chr1_155197995_A2_ENSG00000173207.12	12	-0.106537	0.110937	0.336882	-0.0814638	-0.0825401	-0.0583994	0.827058	6.57317e-10	0.847552	FALSE
Heart_Atrial_Appendage_chr1_155197995_A2_ENSG00000176444.18	9	-0.0607636	0.189221	0.748116	0.18355	0.105694	-0.376658	0.527899	1.30461e-09	0.968012	FALSE
Heart_Atrial_Appendage_chr1_155197995_A2_ENSG00000177628.15	7	-0.155208	0.10812	0.151141	-0.224687	-0.23194	-0.300833	0.528141	8.3645e-08	0.694105	FALSE
Heart_Atrial_Appendage_chr1_155197995_A2_ENSG00000179085.7	17	-0.108826	0.119898	0.364061	-0.0662148	-0.0419784	-0.054933	0.742795	2.78231e-12	0.861105	FALSE
Heart_Atrial_Appendage_chr1_155197995_A2_ENSG00000185499.16	12	0.225879	0.137483	0.100392	-0.00720308	0.0417966	0.197785	0.897595	5.51763e-12	0.604939	FALSE
Heart_Atrial_Appendage_chr1_155197995_A2_ENSG00000203761.5	6	-0.100942	0.187497	0.590326	-0.100652	-0.114677	0.723923	0.0546891	5.55166e-05	0.937092	FALSE
Heart_Atrial_Appendage_chr1_155197995_A2_ENSG00000225855.6	8	0.00716912	0.14623	0.960898	0.085796	0.094162	0.261887	0.614433	1.32923e-08	0.994991	FALSE
Heart_Atrial_Appendage_chr1_155197995_A2_ENSG00000228013.1	11	0.0515798	0.080611	0.522264	0.0387878	0.0497559	0.0400091	0.912115	1.21743e-08	0.919386	FALSE
Heart_Atrial_Appendage_chr1_155197995_A2_ENSG00000231064.7	11	0.250057	0.21541	0.245706	0.0957945	0.10872	0.230501	0.962869	5.88026e-07	0.790028	FALSE
Heart_Atrial_Appendage_chr1_155197995_A2_ENSG00000232093.1	6	0.0435958	0.0953666	0.647571	-0.0678536	-0.0616929	-0.331692	0.107189	6.32397e-07	0.949155	FALSE
Heart_Atrial_Appendage_chr1_155197995_A2_ENSG00000235919.4	20	-0.0175935	0.125485	0.888499	0.00651101	-0.00479151	-0.13357	0.5373	1.29601e-10	0.987198	FALSE
Heart_Atrial_Appendage_chr1_155197995_A2_ENSG00000236263.1	7	-0.00625452	0.0736823	0.932353	-0.0172559	-0.0198717	0.157728	0.743376	1.40167e-07	0.992123	FALSE
Heart_Atrial_Appendage_chr1_155197995_A2_ENSG00000236675.1	17	0.0185972	0.0583442	0.749917	0.0604555	0.0685992	0.237595	0.0217508	8.91935e-15	0.968464	FALSE
Heart_Atrial_Appendage_chr1_155197995_A2_ENSG00000243364.7	12	0.113275	0.0982399	0.248893	-0.0924772	-0.0592768	0.678638	0.0051538	6.17206e-12	0.792729	FALSE
Heart_Atrial_Appendage_chr1_155197995_A2_ENSG00000246203.2	8	-0.049544	0.20766	0.811429	0.0848353	0.0138503	-0.63634	0.268114	0.000134666	0.977935	FALSE
Heart_Atrial_Appendage_chr1_155197995_A2_ENSG00000254726.2	7	0.43424	0.198658	0.0288252	0.250289	-0.0273357	0.758129	0.440987	0.001262	0.361755	FALSE
Heart_Atrial_Appendage_chr1_155197995_A2_ENSG00000271267.1	15	0.0519156	0.112286	0.64383	-0.0177508	-0.0296934	0.016781	0.880237	1.67993e-09	0.948514	FALSE
Heart_Atrial_Appendage_chr1_155197995_A2_ENSG00000271380.1	19	0.110017	0.0534404	0.0395241	0.156804	0.150854	0.303849	0.0390165	4.91477e-13	0.420852	FALSE
Heart_Atrial_Appendage_chr1_155197995_A2_ENSG00000273002.1	14	0.133007	0.170203	0.43453	0.00538519	0.0134337	-0.0723948	0.274596	3.04059e-06	0.890739	FALSE
Heart_Atrial_Appendage_chr1_155197995_B2_ENSG00000116521.10	6	-0.0516884	0.149325	0.729233	-0.0852758	-0.0911281	-0.199388	0.649529	1.83739e-08	0.965406	FALSE
Heart_Atrial_Appendage_chr1_155197995_B2_ENSG00000116539.12	7	-0.950387	0.256916	0.00021627	-0.110348	-0.184599	-1.58514	0.355457	6.1364e-05	0.0125501	TRUE
Heart_Atrial_Appendage_chr1_155197995_B2_ENSG00000116580.18	13	-0.0735374	0.108813	0.499157	-0.0175821	-0.03834	-0.100244	0.84423	1.66994e-10	0.912418	FALSE
Heart_Atrial_Appendage_chr1_155197995_B2_ENSG00000116584.17	8	-0.463776	0.191549	0.0154701	-0.336209	-0.376722	-0.691236	0.512666	0.00758087	0.257442	FALSE
Heart_Atrial_Appendage_chr1_155197995_B2_ENSG00000116586.11	7	0.11614	0.303774	0.70222	-0.0582294	-0.0542585	-1.07712	0.0663259	4.65358e-05	0.961421	FALSE
Heart_Atrial_Appendage_chr1_155197995_B2_ENSG00000125459.14	3	-0.211761	0.179044	0.236913	-0.117791	-0.104986	-0.433355	0.793743	0.00103806	0.783332	FALSE
Heart_Atrial_Appendage_chr1_155197995_B2_ENSG00000132676.15	6	-0.384732	0.122239	0.00164748	-0.349225	-0.347668	-0.658198	0.159963	5.88363e-06	0.0591251	FALSE
Heart_Atrial_Appendage_chr1_155197995_B2_ENSG00000132680.10	13	0.0465019	0.156659	0.766592	-0.106221	-0.126001	-0.333031	0.450757	6.48343e-08	0.971677	FALSE
Heart_Atrial_Appendage_chr1_155197995_B2_ENSG00000132698.14	11	-0.0165087	0.0604974	0.784943	-0.0686455	-0.0789516	-0.048615	0.816171	3.15553e-08	0.974738	FALSE
Heart_Atrial_Appendage_chr1_155197995_B2_ENSG00000132718.8	15	-0.161756	0.117829	0.169815	-0.0785322	-0.0866406	0.237837	0.112911	3.06829e-06	0.717176	FALSE
Heart_Atrial_Appendage_chr1_155197995_B2_ENSG00000143515.16	6	0.0661725	0.069541	0.34132	0.0123065	0.00874186	0.177945	0.624863	7.50962e-05	0.850059	FALSE
Heart_Atrial_Appendage_chr1_155197995_B2_ENSG00000143537.13	5	0.0979305	0.0860242	0.254951	0.0870432	0.111168	0.113789	0.927556	7.0272e-11	0.795603	FALSE
Heart_Atrial_Appendage_chr1_155197995_B2_ENSG00000143575.14	4	0.0766874	0.0991925	0.439453	0.0499656	0.0452873	-1.22692	0.468134	0.00010153	0.892853	FALSE
Heart_Atrial_Appendage_chr1_155197995_B2_ENSG00000143590.13	7	0.0786669	0.0382792	0.039871	0.0592904	0.0449278	0.0366799	0.589399	1.20535e-11	0.421922	FALSE
Heart_Atrial_Appendage_chr1_155197995_B2_ENSG00000143595.12	5	0.00241997	0.041992	0.954044	-0.00828531	-0.00659323	-0.0643812	0.534299	3.22307e-05	0.994358	FALSE
Heart_Atrial_Appendage_chr1_155197995_B2_ENSG00000143603.18	9	-0.127495	0.0523289	0.0148339	-0.115911	-0.109744	-0.20877	0.636764	2.53164e-11	0.250856	FALSE
Heart_Atrial_Appendage_chr1_155197995_B2_ENSG00000143622.10	3	-0.0855511	0.0689176	0.214475	-0.0509672	-0.0333447	-0.662862	0.252801	2.52055e-08	0.764846	FALSE
Heart_Atrial_Appendage_chr1_155197995_B2_ENSG00000143630.9	15	-0.0100406	0.131896	0.93932	-0.0624342	-0.0718614	-0.221359	0.411479	1.57218e-09	0.993094	FALSE
Heart_Atrial_Appendage_chr1_155197995_B2_ENSG00000160685.13	7	-0.0336059	0.108175	0.756057	-0.00803887	-0.021395	0.0491358	0.70605	2.93829e-08	0.969707	FALSE
Heart_Atrial_Appendage_chr1_155197995_B2_ENSG00000160688.18	6	-0.00159381	0.0716223	0.982246	0.00387825	-0.00389165	0.323507	0.257311	1.8821e-06	0.997488	FALSE
Heart_Atrial_Appendage_chr1_155197995_B2_ENSG00000160691.18	7	-0.0742029	0.0697619	0.287483	-0.0613788	0.0132002	-0.0821935	0.959337	7.5227e-08	0.817901	FALSE
Heart_Atrial_Appendage_chr1_155197995_B2_ENSG00000160710.15	9	0.0275855	0.049507	0.577388	0.0596065	0.0603598	0.0105795	0.803907	2.7465e-10	0.934269	FALSE
Heart_Atrial_Appendage_chr1_155197995_B2_ENSG00000160712.12	5	0.0703177	0.0718478	0.327726	0.0360242	0.0304214	-0.00563136	0.538912	8.33484e-06	0.842186	FALSE
Heart_Atrial_Appendage_chr1_155197995_B2_ENSG00000160714.9	12	0.0358705	0.104571	0.73158	0.0467479	0.0154604	0.10743	0.690664	2.98443e-09	0.965955	FALSE
Heart_Atrial_Appendage_chr1_155197995_B2_ENSG00000160752.14	14	-0.0345587	0.0698697	0.620871	0.0320172	0.0293969	0.0256178	0.618413	1.82776e-09	0.943312	FALSE
Heart_Atrial_Appendage_chr1_155197995_B2_ENSG00000160753.15	21	-0.177806	0.0883127	0.0440755	-0.0311938	-0.0306765	0.166687	0.00368574	7.89884e-12	0.440368	FALSE
Heart_Atrial_Appendage_chr1_155197995_B2_ENSG00000160766.14	8	0.13734	0.0417111	0.000992442	0.117648	0.120897	0.156375	0.839594	9.66093e-31	0.0406111	TRUE
Heart_Atrial_Appendage_chr1_155197995_B2_ENSG00000160767.20	5	0.139408	0.122004	0.253184	0.200803	0.196885	0.375146	0.590104	3.73999e-09	0.795187	FALSE
Heart_Atrial_Appendage_chr1_155197995_B2_ENSG00000160789.19	9	0.0117074	0.183094	0.949017	-0.0643383	-0.0337013	0.0743685	0.824709	0.000147475	0.993823	FALSE
Heart_Atrial_Appendage_chr1_155197995_B2_ENSG00000160803.7	12	0.0197691	0.147386	0.893299	-0.0465099	-0.063041	0.0601751	0.845298	1.83707e-05	0.987797	FALSE
Heart_Atrial_Appendage_chr1_155197995_B2_ENSG00000163239.12	7	-0.036264	0.0607079	0.550272	-0.0256485	-0.0126574	0.0526994	0.544303	7.29499e-08	0.926619	FALSE
Heart_Atrial_Appendage_chr1_155197995_B2_ENSG00000163344.5	7	0.0108672	0.232078	0.962652	0.104714	0.069278	0.0740765	0.947414	3.08083e-06	0.995201	FALSE
Heart_Atrial_Appendage_chr1_155197995_B2_ENSG00000163346.16	6	0.116141	0.0745415	0.119216	0.121141	0.131071	0.0159222	0.432319	4.84714e-10	0.642174	FALSE
Heart_Atrial_Appendage_chr1_155197995_B2_ENSG00000163348.3	8	0.253178	0.110451	0.0218925	0.132965	0.137102	0.175634	0.646622	3.68894e-09	0.313497	FALSE
Heart_Atrial_Appendage_chr1_155197995_B2_ENSG00000163354.14	9	0.0375316	0.0745228	0.614524	0.105546	0.107784	-0.261929	0.218249	3.98786e-12	0.942025	FALSE
Heart_Atrial_Appendage_chr1_155197995_B2_ENSG00000163357.10	11	-0.0217617	0.0353634	0.538308	0.0362082	0.0274127	-0.078379	0.5779	3.85289e-09	0.923542	FALSE
Heart_Atrial_Appendage_chr1_155197995_B2_ENSG00000163374.19	4	0.153659	0.182995	0.401081	0.164095	-0.234061	0.56078	0.17649	3.97117e-05	0.877652	FALSE
Heart_Atrial_Appendage_chr1_155197995_B2_ENSG00000163462.17	10	-0.0190918	0.104754	0.855383	-0.0114696	-0.0122811	-0.325572	0.125524	3.76784e-09	0.983144	FALSE
Heart_Atrial_Appendage_chr1_155197995_B2_ENSG00000163463.11	16	0.123986	0.0924866	0.180057	0.121793	0.0956879	0.475609	0.0944456	3.3975e-12	0.729433	FALSE
Heart_Atrial_Appendage_chr1_155197995_B2_ENSG00000163479.13	10	-0.0702205	0.243712	0.773248	-0.0678723	-0.0806471	-0.360139	0.456125	0.00120838	0.973161	FALSE
Heart_Atrial_Appendage_chr1_155197995_B2_ENSG00000169231.13	10	-0.106943	0.225909	0.635936	-0.0256151	-0.0203828	0.0884139	0.710428	2.60285e-09	0.946825	FALSE
Heart_Atrial_Appendage_chr1_155197995_B2_ENSG00000169241.17	16	0.095129	0.0783146	0.22448	0.0513483	0.0220188	0.326915	0.106271	9.36181e-16	0.773669	FALSE
Heart_Atrial_Appendage_chr1_155197995_B2_ENSG00000169242.11	10	0.21042	0.08776	0.0164994	0.179103	0.205188	-0.130948	0.110126	1.91817e-10	0.267707	FALSE
Heart_Atrial_Appendage_chr1_155197995_B2_ENSG00000169291.9	12	-0.0125928	0.0654016	0.847315	0.0501217	0.0923956	0.176656	0.252625	1.09155e-10	0.982166	FALSE
Heart_Atrial_Appendage_chr1_155197995_B2_ENSG00000173171.14	10	-0.0383213	0.0861368	0.6564	-0.0741463	-0.0964824	0.010327	0.793784	1.15796e-10	0.951156	FALSE
Heart_Atrial_Appendage_chr1_155197995_B2_ENSG00000173207.12	12	-0.0585882	0.0846454	0.488837	-0.0820886	-0.0346146	-0.0580317	0.997319	5.30967e-10	0.909533	FALSE
Heart_Atrial_Appendage_chr1_155197995_B2_ENSG00000176444.18	9	0.0179463	0.0794612	0.821318	-0.0146802	-0.00939405	-0.00664818	0.906219	7.67598e-10	0.979275	FALSE
Heart_Atrial_Appendage_chr1_155197995_B2_ENSG00000177628.15	7	-0.0432192	0.0808973	0.593171	0.00896818	0.156454	-0.298739	0.0976927	7.56072e-08	0.937263	FALSE
Heart_Atrial_Appendage_chr1_155197995_B2_ENSG00000179085.7	17	-0.0371884	0.082494	0.652132	-0.00355565	0.00689429	-0.00906447	0.801916	1.79619e-12	0.949925	FALSE
Heart_Atrial_Appendage_chr1_155197995_B2_ENSG00000185499.16	12	0.0922055	0.0854989	0.280837	0.0124866	-0.00195989	0.0853511	0.959123	3.12642e-12	0.814279	FALSE
Heart_Atrial_Appendage_chr1_155197995_B2_ENSG00000203761.5	6	-0.0123688	0.0971422	0.898681	0.0204824	0.021106	0.435583	0.0388328	4.33072e-05	0.988282	FALSE
Heart_Atrial_Appendage_chr1_155197995_B2_ENSG00000225855.6	8	-0.0431807	0.0815042	0.596252	0.0149875	0.0124769	-0.105511	0.824477	9.59405e-09	0.937908	FALSE
Heart_Atrial_Appendage_chr1_155197995_B2_ENSG00000228013.1	11	0.0532731	0.054053	0.324344	0.0044972	0.0288814	0.0172047	0.602841	9.9528e-09	0.840012	FALSE
Heart_Atrial_Appendage_chr1_155197995_B2_ENSG00000231064.7	11	0.165391	0.122235	0.176038	0.0757688	0.150116	0.0373371	0.581389	3.66541e-07	0.725121	FALSE
Heart_Atrial_Appendage_chr1_155197995_B2_ENSG00000232093.1	6	0.0507556	0.0678471	0.454407	-0.0025776	-0.0116354	-0.188161	0.174082	5.48765e-07	0.898574	FALSE
Heart_Atrial_Appendage_chr1_155197995_B2_ENSG00000235919.4	20	-0.0112965	0.0672646	0.86663	0.0294601	0.000274361	-0.0534663	0.696881	5.7291e-11	0.984362	FALSE
Heart_Atrial_Appendage_chr1_155197995_B2_ENSG00000236263.1	7	-0.0953179	0.0436665	0.0290459	-0.0850527	-0.085819	0.00822686	0.710475	1.2946e-07	0.363122	FALSE
Heart_Atrial_Appendage_chr1_155197995_B2_ENSG00000236675.1	17	0.0127801	0.0333411	0.701486	0.0541357	0.0557023	0.146201	0.0121431	5.18413e-15	0.961357	FALSE
Heart_Atrial_Appendage_chr1_155197995_B2_ENSG00000243364.7	12	0.0544404	0.0668434	0.415389	-0.0213453	-0.0277346	0.333587	0.0609087	4.47235e-12	0.883253	FALSE
Heart_Atrial_Appendage_chr1_155197995_B2_ENSG00000246203.2	8	-0.185939	0.0886699	0.0359954	-0.0304618	-0.043652	-0.497771	0.303957	5.26304e-05	0.403787	FALSE
Heart_Atrial_Appendage_chr1_155197995_B2_ENSG00000254726.2	7	0.427423	0.116352	0.000239222	0.218369	0.203236	0.505361	0.745682	0.00115121	0.0135478	TRUE
Heart_Atrial_Appendage_chr1_155197995_B2_ENSG00000271267.1	15	0.071049	0.0636136	0.264044	0.109852	0.0910601	0.109655	0.771366	9.35874e-10	0.801888	FALSE
Heart_Atrial_Appendage_chr1_155197995_B2_ENSG00000271380.1	19	0.0735847	0.0287338	0.0104398	0.081951	0.0825222	0.164418	0.0697504	2.71913e-13	0.203667	FALSE
Heart_Atrial_Appendage_chr1_155197995_B2_ENSG00000273002.1	14	0.0129189	0.0799064	0.871562	0.0117984	0.000203075	-0.0445353	0.541784	1.85386e-06	0.985195	FALSE
Heart_Atrial_Appendage_chr1_35671648_A2_ENSG00000020129.15	12	0.0521237	0.0751342	0.487845	0.0323818	0.0161612	-0.052892	0.324953	9.53509e-10	0.909185	FALSE
Heart_Atrial_Appendage_chr1_35671648_A2_ENSG00000054116.11	15	0.0279344	0.057493	0.627056	0.0803782	0.0715969	0.115696	0.257763	7.54936e-16	0.944826	FALSE
Heart_Atrial_Appendage_chr1_35671648_A2_ENSG00000054118.13	16	0.0794924	0.116963	0.496734	-0.108445	-0.0913535	-0.135052	0.305112	7.41207e-09	0.911593	FALSE
Heart_Atrial_Appendage_chr1_35671648_A2_ENSG00000092847.11	7	-0.0273474	0.116747	0.814794	-0.00437819	-0.00714259	0.0310512	0.84622	2.25186e-05	0.978411	FALSE
Heart_Atrial_Appendage_chr1_35671648_A2_ENSG00000092850.11	15	0.09364	0.0599959	0.118577	0.0948811	0.0908769	0.213008	0.390502	7.1462e-06	0.64127	FALSE
Heart_Atrial_Appendage_chr1_35671648_A2_ENSG00000092853.13	15	-0.029253	0.0440344	0.506485	-0.0650426	-0.0264495	0.0413886	0.179738	3.90871e-12	0.914326	FALSE
Heart_Atrial_Appendage_chr1_35671648_A2_ENSG00000116544.11	12	-0.0861562	0.0712491	0.226577	-0.0608791	-0.0374636	0.131654	0.0811635	3.14444e-05	0.775203	FALSE
Heart_Atrial_Appendage_chr1_35671648_A2_ENSG00000116560.10	12	-0.0245429	0.0785624	0.754736	-0.105839	-0.117353	-0.0129408	0.944271	3.3789e-07	0.969518	FALSE
Heart_Atrial_Appendage_chr1_35671648_A2_ENSG00000116819.6	15	0.000933872	0.0726935	0.98975	-0.0736727	-0.0668565	-0.243871	0.104332	1.57748e-10	0.99881	FALSE
Heart_Atrial_Appendage_chr1_35671648_A2_ENSG00000116863.10	12	0.062948	0.0798744	0.430646	0.0421805	0.0616849	0.0963374	0.774352	4.024e-08	0.889041	FALSE
Heart_Atrial_Appendage_chr1_35671648_A2_ENSG00000116871.15	13	-0.0425515	0.118757	0.720114	0.129042	0.126224	0.265576	0.2776	1.99491e-11	0.963826	FALSE
Heart_Atrial_Appendage_chr1_35671648_A2_ENSG00000116883.8	13	-0.0183391	0.0521885	0.725288	-0.00339332	-0.0240229	-0.207515	0.0862575	2.46526e-16	0.964713	FALSE
Heart_Atrial_Appendage_chr1_35671648_A2_ENSG00000116885.18	12	0.0568269	0.0845187	0.501356	-0.0132778	-0.0177629	0.119858	0.595262	1.07911e-06	0.913032	FALSE
Heart_Atrial_Appendage_chr1_35671648_A2_ENSG00000116898.11	10	-0.150395	0.139018	0.279324	-0.316273	-0.282722	-0.951253	0.0419484	9.39509e-07	0.813251	FALSE
Heart_Atrial_Appendage_chr1_35671648_A2_ENSG00000119535.17	3	0.0379899	0.211196	0.857247	0.0513539	0.0464317	1.46486	0.3538	0.016155	0.983261	FALSE
Heart_Atrial_Appendage_chr1_35671648_A2_ENSG00000126067.11	19	0.0393029	0.0816	0.630052	0.0518271	0.006423	0.079814	0.763384	1.12235e-10	0.945466	FALSE
Heart_Atrial_Appendage_chr1_35671648_A2_ENSG00000126070.19	12	-0.108058	0.0890926	0.225179	-0.153574	-0.149392	-0.406281	0.0664325	2.1866e-09	0.774169	FALSE
Heart_Atrial_Appendage_chr1_35671648_A2_ENSG00000134698.10	17	-0.0258242	0.0730506	0.723705	-0.0135803	-0.0205687	0.106989	0.333326	1.02023e-08	0.964405	FALSE
Heart_Atrial_Appendage_chr1_35671648_A2_ENSG00000142686.7	6	0.139329	0.129053	0.280308	0.123222	0.0603183	0.289962	0.662468	1.57608e-08	0.813749	FALSE
Heart_Atrial_Appendage_chr1_35671648_A2_ENSG00000142687.17	18	-0.134524	0.122719	0.272994	0.0241617	-0.0704556	-0.331907	0.208023	1.57483e-10	0.808826	FALSE
Heart_Atrial_Appendage_chr1_35671648_A2_ENSG00000142694.6	10	0.0475787	0.105631	0.652404	0.0774835	0.0733161	0.0947518	0.859203	8.35958e-08	0.949925	FALSE
Heart_Atrial_Appendage_chr1_35671648_A2_ENSG00000146463.11	14	-0.13494	0.0771736	0.0803735	-0.160093	-0.127551	-0.231893	0.368274	1.27406e-08	0.558889	FALSE
Heart_Atrial_Appendage_chr1_35671648_A2_ENSG00000163866.8	16	-0.159025	0.144495	0.271092	0.0379933	0.00715059	-0.23784	0.728489	1.11284e-07	0.807545	FALSE
Heart_Atrial_Appendage_chr1_35671648_A2_ENSG00000163867.16	11	-0.0413843	0.0824627	0.615769	-0.114579	-0.17184	-0.271397	0.352919	2.06992e-09	0.942216	FALSE
Heart_Atrial_Appendage_chr1_35671648_A2_ENSG00000171812.12	9	-0.0927091	0.15435	0.548078	-0.0140528	-0.0344738	0.11184	0.341529	4.38984e-06	0.925916	FALSE
Heart_Atrial_Appendage_chr1_35671648_A2_ENSG00000181817.5	5	0.177173	0.23881	0.458148	0.314588	0.260455	0.615156	0.767809	0.000332299	0.899408	FALSE
Heart_Atrial_Appendage_chr1_35671648_A2_ENSG00000187513.8	9	0.046025	0.0656447	0.483227	0.0828638	0.0642688	0.0327434	0.917802	2.36207e-05	0.907972	FALSE
Heart_Atrial_Appendage_chr1_35671648_A2_ENSG00000188910.7	11	0.014785	0.0764526	0.846655	-0.0235064	-0.0172727	-0.047338	0.585845	0.000258447	0.982005	FALSE
Heart_Atrial_Appendage_chr1_35671648_A2_ENSG00000189280.3	7	-0.075683	0.0643209	0.239336	-0.0615595	-0.0634309	-0.0701904	0.979713	0.00054927	0.784762	FALSE
Heart_Atrial_Appendage_chr1_35671648_A2_ENSG00000196182.10	14	0.0655606	0.116299	0.572941	0.12957	0.0988579	0.231347	0.436895	3.53227e-07	0.932865	FALSE
Heart_Atrial_Appendage_chr1_35671648_A2_ENSG00000197056.9	13	0.136668	0.100409	0.173478	0.16228	0.172448	-0.0724824	0.176928	1.03117e-10	0.722179	FALSE
Heart_Atrial_Appendage_chr1_35671648_A2_ENSG00000214193.10	7	0.147127	0.0831349	0.0767712	0.170949	0.172013	0.2418	0.743783	7.84305e-06	0.550355	FALSE
Heart_Atrial_Appendage_chr1_35671648_A2_ENSG00000229994.1	19	-0.049113	0.0352582	0.163635	-0.0761974	-0.0740558	-0.0758503	0.636804	1.34431e-14	0.710193	FALSE
Heart_Atrial_Appendage_chr1_35671648_A2_ENSG00000230163.1	15	0.00733475	0.0994333	0.941197	-0.0181342	-0.0131381	-0.0196735	0.886423	7.92738e-07	0.993243	FALSE
Heart_Atrial_Appendage_chr1_35671648_A2_ENSG00000239636.1	14	0.0167651	0.043188	0.697876	0.0291958	0.0254077	-0.0591138	0.481739	5.84752e-11	0.960376	FALSE
Heart_Atrial_Appendage_chr1_35671648_A2_ENSG00000241014.1	16	-0.138628	0.108455	0.201177	-0.116846	-0.037171	0.0665811	0.288753	1.0079e-07	0.750796	FALSE
Heart_Atrial_Appendage_chr1_35671648_A2_ENSG00000243749.1	12	0.0446657	0.127884	0.726888	0.172342	0.0737368	-0.265313	0.214456	5.72579e-09	0.965081	FALSE
Heart_Atrial_Appendage_chr1_64969600_A2_ENSG00000116675.15	9	0.0681532	0.0978208	0.485981	0.000428553	-0.00026225	0.0776189	0.918401	3.95197e-12	0.908602	FALSE
Heart_Atrial_Appendage_chr1_64969600_A2_ENSG00000116678.19	8	-0.138769	0.06939	0.0455168	-0.093788	-0.0901984	-0.0773857	0.675128	3.8432e-12	0.445874	FALSE
Heart_Atrial_Appendage_chr1_64969600_A2_ENSG00000158966.13	11	0.0388718	0.072835	0.593551	0.0210784	0.00245612	-0.0427534	0.624457	2.39334e-09	0.937295	FALSE
Heart_Atrial_Appendage_chr1_64969600_A2_ENSG00000162433.14	12	0.124398	0.0709489	0.0795436	0.145571	0.146252	0.107175	0.899469	7.89136e-12	0.557473	FALSE
Heart_Atrial_Appendage_chr1_64969600_A2_ENSG00000162434.11	12	0.0915592	0.10078	0.363612	0.102415	0.115444	0.283839	0.380406	1.10602e-10	0.860938	FALSE
Heart_Atrial_Appendage_chr1_64969600_A2_ENSG00000162437.14	14	-0.0200481	0.0832447	0.809684	0.0537459	0.193109	0.225583	0.0507849	7.01205e-18	0.97768	FALSE
Heart_Atrial_Appendage_chr1_64969600_A2_ENSG00000184588.17	12	-0.0309071	0.0700406	0.659015	0.0339306	0.0172185	-0.157398	0.399197	2.08861e-06	0.951829	FALSE
Heart_Atrial_Appendage_chr1_64969600_A2_ENSG00000185031.6	13	0.061611	0.0554933	0.266894	0.0342838	0.0109765	0.156506	0.375179	3.5542e-10	0.803872	FALSE
Heart_Atrial_Appendage_chr1_64969600_A2_ENSG00000213625.8	6	0.141456	0.0996515	0.155753	0.0966071	0.0904429	0.200964	0.924768	3.47266e-11	0.699935	FALSE
Heart_Atrial_Appendage_chr1_64969600_A2_ENSG00000223949.6	4	0.0314877	0.0704161	0.654755	0.0270906	-0.0287954	0.178101	0.655487	3.39026e-05	0.950585	FALSE
Heart_Atrial_Appendage_chr1_64969600_A2_ENSG00000226891.7	8	-0.119582	0.0867794	0.168205	-0.091143	-0.112772	0.714971	0.116928	1.32872e-09	0.714933	FALSE
Heart_Atrial_Appendage_chr1_64969600_A2_ENSG00000231485.1	14	-0.0666946	0.0313598	0.0334404	-0.0349405	-0.0279689	-0.0429301	0.62905	6.40768e-14	0.389314	FALSE
Heart_Atrial_Appendage_chr1_64969600_A2_ENSG00000272506.1	13	-0.0774313	0.049982	0.121337	-0.0494392	-0.0346503	0.0125906	0.475356	5.95867e-12	0.646293	FALSE
Heart_Atrial_Appendage_chr1_64995008_B2_ENSG00000116675.15	9	0.0569704	0.0671146	0.395963	-0.00201681	0.0127281	0.0673178	0.871772	3.43538e-12	0.875862	FALSE
Heart_Atrial_Appendage_chr1_64995008_B2_ENSG00000116678.19	9	0.0327988	0.0456279	0.472245	0.0383669	0.0377992	-0.0797574	0.380613	5.37352e-12	0.904687	FALSE
Heart_Atrial_Appendage_chr1_64995008_B2_ENSG00000158966.13	11	0.0432896	0.0500485	0.387064	0.0177984	0.013872	-0.134913	0.136051	4.03377e-09	0.87264	FALSE
Heart_Atrial_Appendage_chr1_64995008_B2_ENSG00000162433.14	11	0.0641753	0.0679093	0.344652	0.0609736	0.0707562	0.0913446	0.843883	6.80085e-12	0.851869	FALSE
Heart_Atrial_Appendage_chr1_64995008_B2_ENSG00000162434.11	12	0.0647735	0.0714631	0.364729	0.0493549	0.0323738	0.129875	0.688178	9.21856e-11	0.861639	FALSE
Heart_Atrial_Appendage_chr1_64995008_B2_ENSG00000162437.14	14	-0.0517661	0.070325	0.461671	-0.0689945	-0.0373914	0.0724578	0.277508	6.5653e-18	0.900929	FALSE
Heart_Atrial_Appendage_chr1_64995008_B2_ENSG00000184588.17	12	0.0174515	0.0626189	0.78048	0.00947052	0.00154295	-0.153078	0.187139	2.0893e-06	0.974123	FALSE
Heart_Atrial_Appendage_chr1_64995008_B2_ENSG00000185031.6	13	0.00297322	0.0294072	0.919467	0.0229392	0.0105265	0.028626	0.63554	2.50597e-10	0.990811	FALSE
Heart_Atrial_Appendage_chr1_64995008_B2_ENSG00000213625.8	6	0.148993	0.0567887	0.0086998	0.120131	0.107516	0.3517	0.545096	3.05224e-11	0.181804	FALSE
Heart_Atrial_Appendage_chr1_64995008_B2_ENSG00000223949.6	4	0.0297047	0.0476197	0.532766	0.0217054	0.0322842	0.178954	0.474779	3.3216e-05	0.922386	FALSE
Heart_Atrial_Appendage_chr1_64995008_B2_ENSG00000226891.7	8	-0.0944821	0.0467787	0.0434073	-0.0624583	-0.0583122	-0.134373	0.902222	1.03365e-09	0.437538	FALSE
Heart_Atrial_Appendage_chr1_64995008_B2_ENSG00000231485.1	14	-0.051528	0.0273329	0.0594028	-0.0206741	-0.0226656	-0.020344	0.499507	6.25585e-14	0.499374	FALSE
Heart_Atrial_Appendage_chr1_64995008_B2_ENSG00000272506.1	13	-0.0678402	0.0296996	0.0223591	-0.0366915	-0.031013	-0.00996389	0.443885	4.15173e-12	0.317261	FALSE
Heart_Atrial_Appendage_chr1_77481554_B2_ENSG00000036549.12	16	0.0871116	0.0504363	0.084139	0.116304	0.0771271	-0.0113816	0.172532	5.45644e-13	0.568172	FALSE
Heart_Atrial_Appendage_chr1_77481554_B2_ENSG00000077254.14	4	-0.0976092	0.0950864	0.304641	-0.0372929	-0.0341653	-0.438778	0.604558	5.76519e-06	0.82714	FALSE
Heart_Atrial_Appendage_chr1_77481554_B2_ENSG00000117069.14	11	-0.0330882	0.0571052	0.562303	-0.0710042	-0.0907897	-0.242608	0.0629533	1.72933e-06	0.92981	FALSE
Heart_Atrial_Appendage_chr1_77481554_B2_ENSG00000122420.9	13	0.0267595	0.0666254	0.687948	-0.0422594	-0.010277	-0.250763	0.154351	8.11229e-09	0.958219	FALSE
Heart_Atrial_Appendage_chr1_77481554_B2_ENSG00000137960.5	9	0.0373092	0.0587023	0.525059	-0.0226903	-0.0363961	0.0405846	0.975039	9.19523e-07	0.920233	FALSE
Heart_Atrial_Appendage_chr1_77481554_B2_ENSG00000142892.14	7	0.112511	0.11897	0.344296	0.0772242	0.0767238	-0.143146	0.332025	1.54582e-12	0.851641	FALSE
Heart_Atrial_Appendage_chr1_77481554_B2_ENSG00000154027.18	15	0.0056309	0.0295322	0.848784	0.00112483	0.0470398	-0.0460052	0.370262	8.17786e-11	0.982406	FALSE
Heart_Atrial_Appendage_chr1_77481554_B2_ENSG00000162613.16	8	-0.209505	0.0406789	2.60184e-07	-0.208059	-0.232287	-0.359875	0.155113	1.20842e-10	3.42785e-05	TRUE
Heart_Atrial_Appendage_chr1_77481554_B2_ENSG00000162614.18	9	-0.0307606	0.0902197	0.73314	0.00573186	-0.000912664	0.0969754	0.403797	2.46341e-10	0.966015	FALSE
Heart_Atrial_Appendage_chr1_77481554_B2_ENSG00000162616.8	3	-0.0317119	0.0811468	0.695948	-0.0112424	-0.011537	-0.0387884	0.986639	0.000279504	0.960095	FALSE
Heart_Atrial_Appendage_chr1_77481554_B2_ENSG00000180488.14	15	-0.0401691	0.0706758	0.569792	-0.0130329	0.00625497	0.186359	0.0767524	5.71174e-11	0.931906	FALSE
Heart_Atrial_Appendage_chr1_77481554_B2_ENSG00000213561.4	11	0.0309523	0.0261735	0.236974	0.0658497	0.060387	-0.00654503	0.318131	1.3428e-07	0.783373	FALSE
Heart_Atrial_Appendage_chr1_77481554_B2_ENSG00000219201.4	13	0.0547141	0.0318478	0.0857993	0.0547345	0.0755587	0.0411659	0.82001	1.1171e-07	0.572127	FALSE
Heart_Atrial_Appendage_chr1_77481554_B2_ENSG00000226084.5	6	-0.0201513	0.0349295	0.563998	0.0054272	0.0120196	0.0155562	0.503384	7.30933e-09	0.930177	FALSE
Heart_Atrial_Appendage_chr1_77481554_B2_ENSG00000226415.1	8	-0.0603672	0.0771262	0.4338	-0.131665	-0.14028	-0.00829421	0.802718	1.93004e-06	0.890201	FALSE
Heart_Atrial_Appendage_chr1_77481554_B2_ENSG00000235613.2	16	0.0288488	0.0332577	0.385705	0.0420839	0.0385084	0.0294805	0.988704	2.45758e-10	0.872248	FALSE
Heart_Atrial_Appendage_chr1_77481554_B2_ENSG00000235927.4	7	0.00912798	0.0436264	0.834268	0.0453665	0.0256141	-0.0362721	0.76797	1.40261e-06	0.980618	FALSE
Heart_Atrial_Appendage_chr1_77481554_B2_ENSG00000273338.1	7	0.0101916	0.0414393	0.805728	0.0328776	0.0392073	-0.00396026	0.870058	0.000360268	0.977202	FALSE
Heart_Atrial_Appendage_chr21_33237639_A2_ENSG00000142166.12	9	-0.0964696	0.160409	0.547574	-0.110746	-0.143517	0.251846	0.481448	5.32605e-10	0.925821	FALSE
Heart_Atrial_Appendage_chr21_33237639_A2_ENSG00000142188.16	5	0.0622479	0.0501056	0.214113	0.0540115	0.0619347	0.0735359	0.877074	9.50133e-45	0.764315	FALSE
Heart_Atrial_Appendage_chr21_33237639_A2_ENSG00000142207.6	11	-0.0327368	0.0776029	0.673134	0.00697498	0.00924465	0.0340114	0.518026	6.57578e-09	0.955318	FALSE
Heart_Atrial_Appendage_chr21_33237639_A2_ENSG00000159055.3	4	0.148608	0.0994303	0.13502	0.138399	0.137883	0.106831	0.912921	0.0113277	0.669377	FALSE
Heart_Atrial_Appendage_chr21_33237639_A2_ENSG00000159079.18	3	0.0724322	0.0618759	0.241758	0.0353578	0.0280677	0.13562	0.659691	2.37906e-07	0.786989	FALSE
Heart_Atrial_Appendage_chr21_33237639_A2_ENSG00000159082.17	7	0.0169895	0.0684341	0.803933	0.00272114	0.00210878	-0.167997	0.146869	2.08007e-10	0.976786	FALSE
Heart_Atrial_Appendage_chr21_33237639_A2_ENSG00000159086.14	10	0.115193	0.106185	0.277995	0.0241963	0.0230082	0.062641	0.78008	3.1477e-11	0.812384	FALSE
Heart_Atrial_Appendage_chr21_33237639_A2_ENSG00000159110.19	7	0.078409	0.102563	0.444573	-0.0421062	0.0210295	0.371326	0.236394	2.75949e-13	0.895077	FALSE
Heart_Atrial_Appendage_chr21_33237639_A2_ENSG00000159128.14	6	0.233117	0.133628	0.0810678	0.0806135	0.0684627	0.441008	0.673124	1.72913e-08	0.560348	FALSE
Heart_Atrial_Appendage_chr21_33237639_A2_ENSG00000159131.16	11	0.061415	0.134571	0.64812	-0.00603931	-0.0843612	-0.12225	0.410525	1.36171e-09	0.949333	FALSE
Heart_Atrial_Appendage_chr21_33237639_A2_ENSG00000159140.19	15	0.026592	0.118144	0.821916	-0.0979048	-0.0944322	-0.0107138	0.846606	6.96639e-11	0.979358	FALSE
Heart_Atrial_Appendage_chr21_33237639_A2_ENSG00000159147.17	15	-0.0898883	0.0930793	0.334186	-0.0742452	-0.0299352	-0.187031	0.525613	4.08191e-11	0.84595	FALSE
Heart_Atrial_Appendage_chr21_33237639_A2_ENSG00000166979.12	9	-0.0398003	0.0910879	0.662152	-0.0191481	0.0048759	0.199438	0.252168	6.46546e-05	0.9527	FALSE
Heart_Atrial_Appendage_chr21_33237639_A2_ENSG00000170262.12	8	0.135218	0.0820733	0.099451	0.143147	0.132781	0.110551	0.802262	0.00308157	0.602972	FALSE
Heart_Atrial_Appendage_chr21_33237639_A2_ENSG00000177692.11	8	-0.235811	0.236014	0.317727	-0.0957668	-0.0809456	1.5232	0.26872	1.12647e-07	0.836038	FALSE
Heart_Atrial_Appendage_chr21_33237639_A2_ENSG00000184221.12	9	0.0921698	0.0516089	0.0741112	0.053665	0.0134255	0.00825257	0.48395	2.00702e-09	0.543313	FALSE
Heart_Atrial_Appendage_chr21_33237639_A2_ENSG00000186842.4	5	0.0202961	0.0331333	0.540167	0.0140623	0.0109304	0.0357431	0.801056	1.25384e-08	0.923909	FALSE
Heart_Atrial_Appendage_chr21_33237639_A2_ENSG00000198743.6	12	-0.0414508	0.0904285	0.646678	0.0312593	0.0258594	0.0664937	0.472455	6.05318e-05	0.949029	FALSE
Heart_Atrial_Appendage_chr21_33237639_A2_ENSG00000205726.14	5	-0.385028	0.0833472	3.8455e-06	-0.315336	-0.297289	-0.198656	0.592579	1.83844e-07	0.000397721	TRUE
Heart_Atrial_Appendage_chr21_33237639_A2_ENSG00000205758.11	16	0.0238035	0.0743202	0.748754	-0.032909	-0.0227097	-0.0205392	0.803201	3.1197e-16	0.968258	FALSE
Heart_Atrial_Appendage_chr21_33237639_A2_ENSG00000205929.10	11	0.0316018	0.0380636	0.406405	0.0467634	0.0427902	0.0887988	0.419339	7.21534e-12	0.879731	FALSE
Heart_Atrial_Appendage_chr21_33237639_A2_ENSG00000205930.8	4	0.035398	0.10873	0.744758	-0.0284331	-0.0274795	-0.125494	0.791915	2.93517e-14	0.967308	FALSE
Heart_Atrial_Appendage_chr21_33237639_A2_ENSG00000223799.1	10	0.105506	0.0374647	0.00486032	0.113628	0.114322	0.164548	0.508349	1.88697e-16	0.125476	FALSE
Heart_Atrial_Appendage_chr21_33237639_A2_ENSG00000224598.1	12	-0.0192365	0.0756791	0.799353	0.0843712	0.0750652	0.0937597	0.371893	1.77273e-08	0.976034	FALSE
Heart_Atrial_Appendage_chr21_33237639_A2_ENSG00000227256.1	3	0.205903	0.0733208	0.00498127	0.173759	0.174048	-0.137167	0.461381	0.00204295	0.127246	FALSE
Heart_Atrial_Appendage_chr21_33237639_A2_ENSG00000227456.7	5	-0.0619482	0.129527	0.632461	0.0286179	0.0234119	0.0510072	0.800812	0.00117606	0.946038	FALSE
Heart_Atrial_Appendage_chr21_33237639_A2_ENSG00000229007.1	7	0.0329588	0.0503873	0.513041	0.0527002	0.0467034	0.0352723	0.976178	5.03173e-06	0.91637	FALSE
Heart_Atrial_Appendage_chr21_33237639_A2_ENSG00000237945.7	7	0.000831654	0.0903444	0.992655	-0.0142997	-0.0150987	-0.0112725	0.945926	0.000301125	0.999159	FALSE
Heart_Atrial_Appendage_chr21_33237639_A2_ENSG00000238197.5	9	0.0445435	0.046015	0.333033	0.0625748	0.0527888	0.0456323	0.981884	1.00883e-09	0.845134	FALSE
Heart_Atrial_Appendage_chr21_33237639_A2_ENSG00000241837.6	2	-0.51097	0.921765	0.579347					0.0179402	0.934659	FALSE
Heart_Atrial_Appendage_chr21_33237639_A2_ENSG00000242220.6	9	-0.0382151	0.0432729	0.377173	0.00999029	-0.013211	-0.11875	0.594689	1.81994e-10	0.867183	FALSE
Heart_Atrial_Appendage_chr21_33237639_A2_ENSG00000243646.9	5	0.304344	0.0594076	3.00735e-07	0.227497	0.223369	0.178884	0.525807	5.11252e-28	3.88394e-05	TRUE
Heart_Atrial_Appendage_chr21_33237639_A2_ENSG00000243927.5	9	-0.147554	0.0992527	0.137108	-0.107049	-0.102162	0.174258	0.0836039	2.97842e-07	0.672467	FALSE
Heart_Atrial_Appendage_chr21_33237639_A2_ENSG00000256073.3	11	-0.0694732	0.100065	0.487508	-0.0779155	-0.078626	-0.169437	0.481122	0.00107871	0.90908	FALSE
Heart_Atrial_Appendage_chr21_33237639_A2_ENSG00000279690.1	12	-0.0163335	0.0595575	0.783895	-0.0594287	-0.0595043	-0.0302018	0.877217	2.76949e-09	0.974613	FALSE
Heart_Atrial_Appendage_chr21_33237639_B2_ENSG00000142166.12	9	-0.101538	0.110221	0.356936	0.0216952	0.0542047	0.125855	0.503426	4.32609e-10	0.857709	FALSE
Heart_Atrial_Appendage_chr21_33237639_B2_ENSG00000142188.16	5	0.0655575	0.044205	0.138066	0.0560517	0.0552641	0.0728037	0.911228	9.29093e-45	0.674112	FALSE
Heart_Atrial_Appendage_chr21_33237639_B2_ENSG00000142207.6	11	0.0419642	0.0567431	0.459575	-0.0283771	-0.0123618	0.0371116	0.952247	6.14662e-09	0.899964	FALSE
Heart_Atrial_Appendage_chr21_33237639_B2_ENSG00000159055.3	4	0.164388	0.0686783	0.0166843	0.144853	0.142927	0.00663397	0.574011	0.0114965	0.269662	FALSE
Heart_Atrial_Appendage_chr21_33237639_B2_ENSG00000159079.18	3	0.00917591	0.082752	0.911708	-0.0514697	-0.0538996	0.0764075	0.748176	2.42857e-07	0.990058	FALSE
Heart_Atrial_Appendage_chr21_33237639_B2_ENSG00000159082.17	7	0.0318344	0.045437	0.483536	0.0447771	0.0338887	-0.075164	0.214331	1.84332e-10	0.908079	FALSE
Heart_Atrial_Appendage_chr21_33237639_B2_ENSG00000159086.14	10	0.0292751	0.0689119	0.670969	-0.0555754	-0.0671216	0.115905	0.470233	2.59068e-11	0.954822	FALSE
Heart_Atrial_Appendage_chr21_33237639_B2_ENSG00000159110.19	7	0.0440008	0.0835779	0.598565	0.0096586	0.0355356	0.21107	0.470525	2.32317e-13	0.938379	FALSE
Heart_Atrial_Appendage_chr21_33237639_B2_ENSG00000159128.14	6	0.11744	0.0664656	0.0772391	0.0283988	0.028292	0.0554046	0.802717	1.19649e-08	0.551294	FALSE
Heart_Atrial_Appendage_chr21_33237639_B2_ENSG00000159131.16	11	0.0288937	0.0868092	0.739254	0.0765208	0.126947	-0.0452412	0.627431	7.25553e-10	0.966728	FALSE
