## Supplemental Tables 1, 3-8 for "Colocalization of expression transcripts with COVID-19 outcomes is rare across cell states, cell types and organs" (part 18 of 29)

### Sheet: S5. MR GTEx (continued)
Label	nSnps	Beta	SE	Pval	WMedianBeta	WModeBeta	EggerBeta	EggerInterceptP	SteigerP	PvalAdj	PassSens
Heart_Atrial_Appendage_chr21_33237639_B2_ENSG00000159140.19	15	-0.0379649	0.0788871	0.630334	-0.085241	-0.0939268	-0.050533	0.918827	4.98386e-11	0.945538	FALSE
Heart_Atrial_Appendage_chr21_33237639_B2_ENSG00000159147.17	15	-0.0455108	0.0515047	0.376899	-0.0784152	-0.0507386	-0.0506113	0.952463	2.80085e-11	0.867118	FALSE
Heart_Atrial_Appendage_chr21_33237639_B2_ENSG00000166979.12	9	-0.122078	0.0662716	0.0654624	-0.0658273	-0.00917942	-0.0766763	0.765609	6.91887e-05	0.517714	FALSE
Heart_Atrial_Appendage_chr21_33237639_B2_ENSG00000170262.12	8	0.0261384	0.0743659	0.725226	0.064724	0.0718481	0.0873199	0.53233	0.0029919	0.964713	FALSE
Heart_Atrial_Appendage_chr21_33237639_B2_ENSG00000177692.11	8	-0.162252	0.13124	0.216348	-0.083926	-0.0758163	0.874349	0.175752	7.18969e-08	0.766634	FALSE
Heart_Atrial_Appendage_chr21_33237639_B2_ENSG00000184221.12	9	0.0612881	0.0410232	0.135179	0.0138187	0.00422953	-0.0385231	0.280708	1.81532e-09	0.669634	FALSE
Heart_Atrial_Appendage_chr21_33237639_B2_ENSG00000186842.4	5	0.0231697	0.0228378	0.310329	0.0334642	0.0339042	0.0608104	0.408957	1.32709e-08	0.83111	FALSE
Heart_Atrial_Appendage_chr21_33237639_B2_ENSG00000198743.6	12	-0.0166969	0.0667668	0.802527	0.0761195	0.0759482	0.0980229	0.29855	5.59574e-05	0.976654	FALSE
Heart_Atrial_Appendage_chr21_33237639_B2_ENSG00000205726.14	5	-0.253115	0.0576671	1.13748e-05	-0.194172	-0.117394	0.129818	0.17584	1.48534e-07	0.00103686	FALSE
Heart_Atrial_Appendage_chr21_33237639_B2_ENSG00000205758.11	16	0.00762093	0.0615446	0.901452	-0.0445853	-0.0595101	0.0906387	0.557592	2.71464e-16	0.988622	FALSE
Heart_Atrial_Appendage_chr21_33237639_B2_ENSG00000205929.10	11	0.000545226	0.0219913	0.98022	0.0237163	0.022204	0.0451966	0.272638	5.46663e-12	0.997269	FALSE
Heart_Atrial_Appendage_chr21_33237639_B2_ENSG00000205930.8	4	-0.00927679	0.0621402	0.881326	-0.0226959	-0.0237139	-0.0455599	0.908117	2.08357e-14	0.986064	FALSE
Heart_Atrial_Appendage_chr21_33237639_B2_ENSG00000223799.1	10	0.0681757	0.0211925	0.00129549	0.0712046	0.0720245	0.063477	0.919215	1.27247e-16	0.0496777	TRUE
Heart_Atrial_Appendage_chr21_33237639_B2_ENSG00000224598.1	12	-0.000370105	0.0573289	0.994849	0.013353	0.0232641	0.0592281	0.53853	1.53118e-08	0.999298	FALSE
Heart_Atrial_Appendage_chr21_33237639_B2_ENSG00000227256.1	3	0.0497828	0.0610695	0.414967	0.0229234	0.00731191	-0.0183701	0.871155	0.00181518	0.883183	FALSE
Heart_Atrial_Appendage_chr21_33237639_B2_ENSG00000227456.7	5	-0.0661223	0.119127	0.578855	0.0315519	0.0316503	0.165648	0.592924	0.0011863	0.934546	FALSE
Heart_Atrial_Appendage_chr21_33237639_B2_ENSG00000229007.1	7	0.0315474	0.0337894	0.350485	0.0434491	0.0483811	0.0559943	0.640289	4.55105e-06	0.854418	FALSE
Heart_Atrial_Appendage_chr21_33237639_B2_ENSG00000237945.7	7	0.00772187	0.0643564	0.904494	0.00599241	0.00965867	-0.0170048	0.848966	0.000276872	0.989292	FALSE
Heart_Atrial_Appendage_chr21_33237639_B2_ENSG00000238197.5	9	-0.0418498	0.0375548	0.265122	-0.0268899	-0.0323516	-0.0564926	0.722986	9.66357e-10	0.802616	FALSE
Heart_Atrial_Appendage_chr21_33237639_B2_ENSG00000241837.6	2	-0.45698	0.708121	0.518706					0.0174465	0.918097	FALSE
Heart_Atrial_Appendage_chr21_33237639_B2_ENSG00000242220.6	9	-0.0296463	0.0452413	0.512278	-0.0325906	0.00776159	-0.0186076	0.94728	1.95676e-10	0.916058	FALSE
Heart_Atrial_Appendage_chr21_33237639_B2_ENSG00000243646.9	5	0.155703	0.0420295	0.00021172	0.116639	0.11688	0.0810234	0.575967	2.61049e-28	0.0123098	TRUE
Heart_Atrial_Appendage_chr21_33237639_B2_ENSG00000243927.5	9	-0.0693418	0.0743192	0.350806	-0.0418563	-0.0459661	0.177552	0.0810441	2.56806e-07	0.854522	FALSE
Heart_Atrial_Appendage_chr21_33237639_B2_ENSG00000256073.3	11	-0.0703299	0.0703323	0.317327	-0.0865121	-0.0950667	-0.14151	0.487269	0.00102466	0.835738	FALSE
Heart_Atrial_Appendage_chr21_33237639_B2_ENSG00000279690.1	12	0.0306659	0.0375472	0.414083	0.0109563	0.00887071	0.0380616	0.894276	1.30524e-09	0.882843	FALSE
Heart_Atrial_Appendage_chr21_33244908_C2_ENSG00000142166.12	9	-0.0605171	0.0305757	0.0477876	-0.0347338	-0.0303853	0.0648316	0.155538	3.40745e-10	0.455167	FALSE
Heart_Atrial_Appendage_chr21_33244908_C2_ENSG00000142188.16	5	0.00153283	0.0114134	0.893165	-0.000661512	-0.000678563	0.0026739	0.944874	3.71969e-45	0.987719	FALSE
Heart_Atrial_Appendage_chr21_33244908_C2_ENSG00000142207.6	11	0.0246609	0.0272476	0.365429	-0.0085849	0.00131824	-0.00354204	0.469842	6.05916e-09	0.861858	FALSE
Heart_Atrial_Appendage_chr21_33244908_C2_ENSG00000159055.3	4	0.100722	0.0378445	0.00778027	0.0702021	0.069636	-0.0818964	0.250877	0.0118972	0.169528	FALSE
Heart_Atrial_Appendage_chr21_33244908_C2_ENSG00000159079.18	3	-0.000471971	0.0201329	0.981297	-0.00118581	-0.00274145	0.0129191	0.732769	1.93393e-07	0.997456	FALSE
Heart_Atrial_Appendage_chr21_33244908_C2_ENSG00000159082.17	7	-0.0213036	0.0269253	0.428821	-0.0262085	-0.0247673	-0.0502779	0.569879	2.03559e-10	0.888777	FALSE
Heart_Atrial_Appendage_chr21_33244908_C2_ENSG00000159086.14	12	0.0565768	0.0297276	0.0570178	0.0412236	0.0431382	0.0718507	0.761096	3.12348e-11	0.491761	FALSE
Heart_Atrial_Appendage_chr21_33244908_C2_ENSG00000159110.19	7	0.0285926	0.0187658	0.127596	0.0405736	0.0401234	0.0550343	0.639719	1.61548e-13	0.656615	FALSE
Heart_Atrial_Appendage_chr21_33244908_C2_ENSG00000159128.14	6	0.0187445	0.0311759	0.547674	0.00685308	-0.0199718	0.0724989	0.647854	1.07354e-08	0.925829	FALSE
Heart_Atrial_Appendage_chr21_33244908_C2_ENSG00000159131.16	11	0.0533862	0.031122	0.0862745	0.021448	0.024698	-0.00748994	0.230212	6.61081e-10	0.57362	FALSE
Heart_Atrial_Appendage_chr21_33244908_C2_ENSG00000159140.19	15	-0.0108119	0.0302927	0.721156	-0.000654176	0.0251558	-0.0739398	0.15967	4.24002e-11	0.963839	FALSE
Heart_Atrial_Appendage_chr21_33244908_C2_ENSG00000159147.17	15	-0.00014051	0.0227889	0.99508	0.00069126	0.00214857	0.00466635	0.892863	2.53961e-11	0.99933	FALSE
Heart_Atrial_Appendage_chr21_33244908_C2_ENSG00000166979.12	8	0.020306	0.0296424	0.493323	0.048527	0.0577478	0.0115962	0.89633	8.3787e-05	0.910592	FALSE
Heart_Atrial_Appendage_chr21_33244908_C2_ENSG00000170262.12	7	-0.0188941	0.0328373	0.565031	-0.00791918	-0.00723118	-0.0465579	0.612471	0.00285461	0.93046	FALSE
Heart_Atrial_Appendage_chr21_33244908_C2_ENSG00000177692.11	8	-0.00261765	0.038328	0.94555	0.00492527	0.0241986	0.323855	0.103088	5.18626e-08	0.993522	FALSE
Heart_Atrial_Appendage_chr21_33244908_C2_ENSG00000184221.12	9	0.0247236	0.0121631	0.0420861	0.00901755	0.0085484	0.0128686	0.684925	1.48155e-09	0.432213	FALSE
Heart_Atrial_Appendage_chr21_33244908_C2_ENSG00000186842.4	5	0.0125223	0.0111995	0.263519	0.00628223	0.0050038	-0.00191032	0.520438	1.30864e-08	0.801474	FALSE
Heart_Atrial_Appendage_chr21_33244908_C2_ENSG00000198743.6	13	0.0134739	0.0305538	0.659221	0.0289483	0.0286515	0.0348478	0.619742	5.50965e-05	0.951898	FALSE
Heart_Atrial_Appendage_chr21_33244908_C2_ENSG00000205726.14	5	-0.0542396	0.0268592	0.043445	-0.027516	-0.0247546	-0.207249	0.246099	1.18223e-07	0.437617	FALSE
Heart_Atrial_Appendage_chr21_33244908_C2_ENSG00000205758.11	16	0.00923302	0.0243349	0.70438	-0.00162194	7.5406e-05	0.0281167	0.733738	2.17975e-16	0.96166	FALSE
Heart_Atrial_Appendage_chr21_33244908_C2_ENSG00000205929.10	11	0.0174429	0.00974876	0.073575	0.0216651	0.0236592	0.0393502	0.231521	5.41345e-12	0.541628	FALSE
Heart_Atrial_Appendage_chr21_33244908_C2_ENSG00000205930.8	4	-0.00247199	0.0151196	0.870128	-0.00507527	-0.00558983	-0.0125447	0.889981	1.54706e-14	0.985077	FALSE
Heart_Atrial_Appendage_chr21_33244908_C2_ENSG00000223799.1	10	0.0229824	0.0109644	0.0360728	0.0205578	0.0253183	0.0483385	0.293423	1.13646e-16	0.404173	FALSE
Heart_Atrial_Appendage_chr21_33244908_C2_ENSG00000224598.1	13	0.00756775	0.0176988	0.668953	-0.000615274	-0.00236872	0.00173846	0.859546	7.38097e-09	0.954397	FALSE
Heart_Atrial_Appendage_chr21_33244908_C2_ENSG00000227256.1	3	0.025316	0.0366288	0.489471	0.00604714	-0.00483235	0.00857216	0.94544	0.00184142	0.909662	FALSE
Heart_Atrial_Appendage_chr21_33244908_C2_ENSG00000227456.7	5	0.0276906	0.0310091	0.371866	0.0413605	0.0410177	-0.0217182	0.676681	0.000889925	0.865305	FALSE
Heart_Atrial_Appendage_chr21_33244908_C2_ENSG00000229007.1	7	0.0108846	0.0157447	0.489366	0.0138414	0.0144824	0.024773	0.569272	4.46724e-06	0.909622	FALSE
Heart_Atrial_Appendage_chr21_33244908_C2_ENSG00000237945.7	7	-0.0288874	0.0178146	0.104898	-0.0341762	-0.0319863	-0.0205678	0.80715	0.000249698	0.615618	FALSE
Heart_Atrial_Appendage_chr21_33244908_C2_ENSG00000238197.5	8	-0.00856793	0.0151052	0.570566	-0.0195431	-0.0157605	0.00390218	0.457009	9.11497e-10	0.93223	FALSE
Heart_Atrial_Appendage_chr21_33244908_C2_ENSG00000241837.6	2	0.0734288	0.191609	0.701555					0.0156356	0.961357	FALSE
Heart_Atrial_Appendage_chr21_33244908_C2_ENSG00000242220.6	9	0.0157692	0.0207994	0.448356	0.0216559	0.0288548	0.115616	0.174057	1.8116e-10	0.896203	FALSE
Heart_Atrial_Appendage_chr21_33244908_C2_ENSG00000243646.9	5	0.0612865	0.0128261	1.76815e-06	0.057127	0.0584274	0.056098	0.884479	1.99167e-28	0.00019602	TRUE
Heart_Atrial_Appendage_chr21_33244908_C2_ENSG00000243927.5	9	0.00382015	0.027086	0.88784	0.0111971	0.00561486	0.0158971	0.866752	1.97824e-07	0.9871	FALSE
Heart_Atrial_Appendage_chr21_33244908_C2_ENSG00000256073.3	11	-0.0122659	0.04311	0.776008	-0.0259417	-0.00241086	-0.0272141	0.814387	0.00103693	0.973608	FALSE
Heart_Atrial_Appendage_chr21_33244908_C2_ENSG00000279690.1	12	0.0121913	0.0144295	0.398173	-0.0104707	-0.00958211	-0.0164119	0.154005	1.12859e-09	0.876712	FALSE
Heart_Atrial_Appendage_chr21_33940612_B2_ENSG00000142166.12	14	0.161315	0.093066	0.083035	0.0675709	0.0811285	0.217238	0.738603	8.8179e-09	0.565758	FALSE
Heart_Atrial_Appendage_chr21_33940612_B2_ENSG00000142188.16	6	0.064272	0.0250987	0.010444	0.0626976	0.0647031	0.0275953	0.50535	1.0155e-45	0.203722	FALSE
Heart_Atrial_Appendage_chr21_33940612_B2_ENSG00000159110.19	14	0.0829384	0.0757557	0.273598	0.00350936	-0.0160547	0.00557595	0.545441	2.02277e-07	0.809247	FALSE
Heart_Atrial_Appendage_chr21_33940612_B2_ENSG00000159128.14	15	0.0656229	0.0634437	0.300973	0.0729642	0.046189	0.216417	0.204416	2.00039e-10	0.824934	FALSE
Heart_Atrial_Appendage_chr21_33940612_B2_ENSG00000159131.16	16	-0.013493	0.0672547	0.840992	-0.0218734	0.00452023	0.0890366	0.474423	3.88968e-10	0.981424	FALSE
Heart_Atrial_Appendage_chr21_33940612_B2_ENSG00000159140.19	14	0.084011	0.124802	0.500848	0.193525	0.0904044	0.216216	0.500425	3.93705e-08	0.912824	FALSE
Heart_Atrial_Appendage_chr21_33940612_B2_ENSG00000159147.17	17	-0.0867873	0.0541417	0.108942	-0.0502377	-0.0470101	0.0139672	0.155565	2.67513e-12	0.623176	FALSE
Heart_Atrial_Appendage_chr21_33940612_B2_ENSG00000159197.3	5	-0.0842365	0.0427806	0.0489489	-0.0401511	-0.00949362	-0.0275254	0.525246	2.18546e-06	0.459801	FALSE
Heart_Atrial_Appendage_chr21_33940612_B2_ENSG00000159200.17	15	0.00471688	0.0289242	0.870458	0.0071549	0.0127432	0.0182343	0.7942	1.27478e-12	0.985159	FALSE
Heart_Atrial_Appendage_chr21_33940612_B2_ENSG00000159212.12	6	-0.135045	0.0674266	0.0451947	-0.0824755	-0.078601	-0.0667666	0.804821	0.000984101	0.444765	FALSE
Heart_Atrial_Appendage_chr21_33940612_B2_ENSG00000177692.11	17	-0.058183	0.0724086	0.421664	-0.0858914	-0.06957	-0.156255	0.419751	3.03196e-11	0.885682	FALSE
Heart_Atrial_Appendage_chr21_33940612_B2_ENSG00000180509.11	7	0.0234968	0.0234984	0.317343	0.0228185	0.0258439	0.104845	0.452146	2.92555e-11	0.835738	FALSE
Heart_Atrial_Appendage_chr21_33940612_B2_ENSG00000184221.12	3	-0.0158728	0.0602468	0.792194	-0.00837585	-0.00506481	-0.0084049	0.975907	0.00702894	0.97541	FALSE
Heart_Atrial_Appendage_chr21_33940612_B2_ENSG00000198743.6	9	-0.0914429	0.0763462	0.231018	-0.0391163	-0.0335773	0.132579	0.191935	1.20847e-10	0.778088	FALSE
Heart_Atrial_Appendage_chr21_33940612_B2_ENSG00000205726.14	11	-0.057966	0.077246	0.453009	-0.124288	-0.098647	-0.169123	0.264619	7.93321e-11	0.897867	FALSE
Heart_Atrial_Appendage_chr21_33940612_B2_ENSG00000205758.11	10	0.0579819	0.0880372	0.510149	-0.0134105	0.032154	-0.291824	0.102862	9.83417e-08	0.91551	FALSE
Heart_Atrial_Appendage_chr21_33940612_B2_ENSG00000214955.5	13	-0.0161519	0.0272174	0.552887	-0.00570338	-0.0277498	0.0529622	0.223649	4.43009e-12	0.927438	FALSE
Heart_Atrial_Appendage_chr21_33940612_B2_ENSG00000223799.1	15	0.0651333	0.0543328	0.230612	0.00884368	0.0208831	-0.00767217	0.448139	4.30754e-07	0.777796	FALSE
Heart_Atrial_Appendage_chr21_33940612_B2_ENSG00000224598.1	14	0.00288174	0.0387335	0.940693	0.00721107	-0.010391	-0.00998884	0.857262	4.73313e-13	0.993188	FALSE
Heart_Atrial_Appendage_chr21_33940612_B2_ENSG00000227456.7	9	-0.0926161	0.0493855	0.0607415	-0.0283659	-0.0394245	0.174425	0.0400043	9.93315e-07	0.503781	FALSE
Heart_Atrial_Appendage_chr21_33940612_B2_ENSG00000234380.1	10	0.0434562	0.0796837	0.585506	0.0105128	0.0322984	-0.0515947	0.469263	0.000229687	0.935973	FALSE
Heart_Atrial_Appendage_chr21_33940612_B2_ENSG00000237945.7	9	-0.0117313	0.0181792	0.518723	-0.0292839	-0.0244821	-0.0807098	0.117594	6.45832e-18	0.918097	FALSE
Heart_Atrial_Appendage_chr21_33940612_B2_ENSG00000241837.6	8	0.216538	0.128575	0.0921562	0.0570205	0.0806916	0.0719153	0.468253	1.37309e-07	0.588019	FALSE
Heart_Atrial_Appendage_chr21_33940612_B2_ENSG00000243646.9	3	0.159515	0.073286	0.02951	0.140743	0.16008	0.0916242	0.881375	7.99751e-05	0.366079	FALSE
Heart_Atrial_Appendage_chr21_33940612_B2_ENSG00000243927.5	10	-0.137911	0.0406299	0.000687965	-0.0689023	-0.102469	-0.036302	0.520418	2.16542e-14	0.0308881	TRUE
Heart_Atrial_Appendage_chr21_33969937_A2_ENSG00000142166.12	14	0.207958	0.131222	0.113017	0.031548	0.126248	0.304731	0.684343	1.08352e-08	0.631871	FALSE
Heart_Atrial_Appendage_chr21_33969937_A2_ENSG00000142188.16	5	0.0739739	0.0354072	0.0366868	0.0702346	0.0681485	-0.00872025	0.253854	4.39676e-40	0.407505	FALSE
Heart_Atrial_Appendage_chr21_33969937_A2_ENSG00000159110.19	15	0.108918	0.109334	0.319155	-0.166586	-0.188751	0.166699	0.747495	3.71928e-06	0.836958	FALSE
Heart_Atrial_Appendage_chr21_33969937_A2_ENSG00000159128.14	15	0.140814	0.0799858	0.0783244	0.017649	0.0641875	0.274968	0.354194	3.38179e-10	0.553999	FALSE
Heart_Atrial_Appendage_chr21_33969937_A2_ENSG00000159131.16	15	-0.0111056	0.107402	0.917643	-0.00404417	-0.00167293	0.292345	0.200556	8.95591e-10	0.990681	FALSE
Heart_Atrial_Appendage_chr21_33969937_A2_ENSG00000159140.19	14	0.0936183	0.175915	0.594602	0.215655	0.147925	0.258089	0.534242	4.76917e-08	0.937528	FALSE
Heart_Atrial_Appendage_chr21_33969937_A2_ENSG00000159147.17	17	-0.146936	0.0637712	0.0212167	-0.135791	-0.0838102	-0.105523	0.621911	5.2229e-12	0.307977	FALSE
Heart_Atrial_Appendage_chr21_33969937_A2_ENSG00000159197.3	5	-0.0993202	0.0603997	0.100097	0.00898074	0.0205798	0.00354052	0.40531	2.36751e-06	0.604504	FALSE
Heart_Atrial_Appendage_chr21_33969937_A2_ENSG00000159200.17	15	-0.0092997	0.0475851	0.845054	-0.0789965	-0.0918242	-0.0637633	0.531882	1.68404e-12	0.981902	FALSE
Heart_Atrial_Appendage_chr21_33969937_A2_ENSG00000159212.12	6	-0.126575	0.12471	0.310125	-0.0936073	-0.0881261	-0.170538	0.932381	0.00108455	0.831045	FALSE
Heart_Atrial_Appendage_chr21_33969937_A2_ENSG00000177692.11	17	-0.0658791	0.100039	0.510195	0.0497021	-0.0141335	-0.234026	0.327124	3.72568e-11	0.915532	FALSE
Heart_Atrial_Appendage_chr21_33969937_A2_ENSG00000180509.11	7	0.0243375	0.0353599	0.491278	0.00123948	0.00305711	-0.00227779	0.874794	3.62149e-11	0.910188	FALSE
Heart_Atrial_Appendage_chr21_33969937_A2_ENSG00000184221.12	3	-0.0782811	0.108238	0.469539	-0.0690991	-0.162257	0.238218	0.530831	0.00734175	0.903746	FALSE
Heart_Atrial_Appendage_chr21_33969937_A2_ENSG00000198743.6	9	-0.108024	0.0807902	0.181194	-0.0953375	-0.0661333	0.16251	0.130118	1.23095e-10	0.730633	FALSE
Heart_Atrial_Appendage_chr21_33969937_A2_ENSG00000205726.14	11	-0.0305636	0.120945	0.800496	-0.0897072	-0.139234	-0.180404	0.342523	9.8533e-11	0.976414	FALSE
Heart_Atrial_Appendage_chr21_33969937_A2_ENSG00000205758.11	15	-0.0201518	0.100637	0.841291	-0.101257	-0.0589917	-0.18733	0.352803	9.02576e-11	0.981498	FALSE
Heart_Atrial_Appendage_chr21_33969937_A2_ENSG00000214955.5	13	-0.022289	0.0332507	0.502646	0.00189589	0.00233376	0.0917789	0.125675	4.69241e-12	0.913415	FALSE
Heart_Atrial_Appendage_chr21_33969937_A2_ENSG00000223799.1	15	0.105759	0.0713699	0.138383	0.0524392	0.0601548	0.10456	0.992786	8.35436e-07	0.67499	FALSE
Heart_Atrial_Appendage_chr21_33969937_A2_ENSG00000224598.1	11	0.0600208	0.0492167	0.222646	0.00827544	0.0144697	-0.0193468	0.372189	1.72768e-11	0.772538	FALSE
Heart_Atrial_Appendage_chr21_33969937_A2_ENSG00000227456.7	9	-0.168516	0.0715103	0.0184466	-0.133071	-0.10278	0.187388	0.0615017	1.16675e-06	0.284962	FALSE
Heart_Atrial_Appendage_chr21_33969937_A2_ENSG00000234380.1	10	-0.0335921	0.124641	0.787537	-0.0967021	-0.0902473	-0.06884	0.865756	0.000258552	0.975215	FALSE
Heart_Atrial_Appendage_chr21_33969937_A2_ENSG00000237945.7	8	-0.0152121	0.0317559	0.631916	-0.0367851	-0.0341647	-0.145164	0.071766	8.54619e-18	0.945923	FALSE
Heart_Atrial_Appendage_chr21_33969937_A2_ENSG00000241837.6	8	0.156874	0.206002	0.446347	0.0246734	-0.0747233	-0.0603013	0.508463	1.51723e-07	0.895602	FALSE
Heart_Atrial_Appendage_chr21_33969937_A2_ENSG00000243646.9	3	0.3249	0.102811	0.00157688	0.326312	0.325942	0.379417	0.91596	9.00147e-05	0.0573176	FALSE
Heart_Atrial_Appendage_chr21_33969937_A2_ENSG00000243927.5	10	-0.246122	0.0643936	0.00013229	-0.241008	-0.235527	-0.103805	0.573765	3.36828e-14	0.00836319	TRUE
Heart_Atrial_Appendage_chr21_41471061_A2_ENSG00000141956.13	7	-0.0140159	0.0263488	0.594772	-0.0314062	-0.0385857	-0.0496135	0.609151	2.46328e-33	0.937528	FALSE
Heart_Atrial_Appendage_chr21_41471061_A2_ENSG00000157601.13	9	0.0179763	0.0416006	0.665656	0.00742854	-0.000662436	0.0957804	0.155878	1.03187e-25	0.953816	FALSE
Heart_Atrial_Appendage_chr21_41471061_A2_ENSG00000157617.16	9	-0.0419863	0.0634815	0.508359	-0.0813963	-0.0642157	-0.187785	0.566917	1.35981e-13	0.914919	FALSE
Heart_Atrial_Appendage_chr21_41471061_A2_ENSG00000160179.18	7	0.0343492	0.0486492	0.480152	0.000803221	-0.0112374	-0.0244938	0.698553	1.48285e-08	0.907	FALSE
Heart_Atrial_Appendage_chr21_41471061_A2_ENSG00000160180.15	6	-0.0613548	0.0467749	0.18962	-0.0467985	-0.055735	-0.111448	0.575992	2.763e-06	0.738359	FALSE
Heart_Atrial_Appendage_chr21_41471061_A2_ENSG00000160185.14	5	-0.101448	0.0636944	0.11122	-0.0179538	-0.00507932	0.317743	0.180174	1.77064e-06	0.627864	FALSE
Heart_Atrial_Appendage_chr21_41471061_A2_ENSG00000173276.13	8	-0.0497504	0.097881	0.611261	0.0156297	0.015876	0.137538	0.299663	2.81481e-08	0.94117	FALSE
Heart_Atrial_Appendage_chr21_41471061_A2_ENSG00000182240.15	11	-0.014124	0.0264708	0.59364	-0.0101736	-0.00920503	0.0546332	0.326179	9.10012e-127	0.937306	FALSE
Heart_Atrial_Appendage_chr21_41471061_A2_ENSG00000183421.11	14	0.0421315	0.039986	0.29204	0.0633724	0.0661098	0.198413	0.219155	5.84907e-16	0.820629	FALSE
Heart_Atrial_Appendage_chr21_41471061_A2_ENSG00000183486.12	9	-0.0507252	0.0504662	0.314832	-0.0511829	-0.0366036	-0.0695539	0.816956	2.22032e-13	0.834209	FALSE
Heart_Atrial_Appendage_chr21_41471061_A2_ENSG00000183844.16	11	0.0414683	0.0271564	0.126756	0.0580709	0.0535805	0.0330202	0.851167	5.68683e-26	0.655375	FALSE
Heart_Atrial_Appendage_chr21_41471061_A2_ENSG00000226496.2	9	0.0183928	0.0239365	0.442249	0.0241654	0.0280415	0.0943988	0.125361	8.81938e-37	0.894151	FALSE
Heart_Atrial_Appendage_chr21_41471061_A2_ENSG00000228318.3	12	-0.0560877	0.0341939	0.100946	-0.0514103	-0.0372474	-0.0422294	0.830624	1.22927e-12	0.606433	FALSE
Heart_Atrial_Appendage_chr21_41471061_A2_ENSG00000237232.7	12	0.00802598	0.0352659	0.819969	0.000151957	-0.0235496	-0.0799906	0.138401	2.98444e-11	0.979021	FALSE
Heart_Atrial_Appendage_chr21_41471061_A2_ENSG00000280109.1	8	-0.0458766	0.0364003	0.207548	-0.0255741	-0.0280289	0.0274314	0.303776	4.44032e-16	0.756988	FALSE
Heart_Atrial_Appendage_chr21_41479527_B2_ENSG00000141956.13	7	0.0134485	0.0157974	0.394596	0.00330357	0.00520548	0.0371774	0.556033	1.81158e-33	0.875164	FALSE
Heart_Atrial_Appendage_chr21_41479527_B2_ENSG00000157601.13	9	0.000994445	0.0280585	0.971727	0.0234546	0.0126361	0.0506069	0.165085	7.49721e-26	0.996475	FALSE
Heart_Atrial_Appendage_chr21_41479527_B2_ENSG00000157617.16	9	-0.0638781	0.0387227	0.0990182	-0.0273712	-0.0605365	-0.330864	0.0540828	1.14411e-13	0.602471	FALSE
Heart_Atrial_Appendage_chr21_41479527_B2_ENSG00000160179.18	7	0.0321867	0.0339564	0.34319	0.0173018	0.0171917	-0.0629861	0.275992	1.19812e-08	0.851177	FALSE
Heart_Atrial_Appendage_chr21_41479527_B2_ENSG00000160180.15	7	-0.0327221	0.0375237	0.383187	-0.0394697	-0.0379805	-0.0361608	0.970459	7.30756e-07	0.870424	FALSE
Heart_Atrial_Appendage_chr21_41479527_B2_ENSG00000160185.14	6	0.0400143	0.0380254	0.29266	0.0327053	0.0177697	0.0271026	0.924915	2.63126e-07	0.820923	FALSE
Heart_Atrial_Appendage_chr21_41479527_B2_ENSG00000173276.13	9	-0.0255171	0.0670967	0.703721	-0.0372434	-0.0375983	-0.0532771	0.82819	4.55523e-09	0.961522	FALSE
Heart_Atrial_Appendage_chr21_41479527_B2_ENSG00000182240.15	11	-0.0421508	0.018347	0.0215944	-0.0422782	-0.0424809	-0.032065	0.828843	5.90329e-127	0.311036	FALSE
Heart_Atrial_Appendage_chr21_41479527_B2_ENSG00000183421.11	14	0.0931434	0.0271586	0.000604444	0.0986426	0.109862	0.144461	0.537813	5.93284e-16	0.0279721	TRUE
Heart_Atrial_Appendage_chr21_41479527_B2_ENSG00000183486.12	9	0.00910713	0.0339914	0.788757	0.0167885	0.00810937	-0.108959	0.073472	3.99628e-14	0.975289	FALSE
Heart_Atrial_Appendage_chr21_41479527_B2_ENSG00000183844.16	11	0.0135546	0.0153248	0.376434	0.0241444	0.0239444	0.0291839	0.526557	3.30372e-26	0.867118	FALSE
Heart_Atrial_Appendage_chr21_41479527_B2_ENSG00000226496.2	9	-0.015925	0.019387	0.411401	-0.00633697	-0.00534479	0.0311307	0.270215	8.29937e-37	0.881888	FALSE
Heart_Atrial_Appendage_chr21_41479527_B2_ENSG00000228318.3	12	-0.0345565	0.0228765	0.130898	-0.0360297	-0.0261954	0.0154919	0.258577	9.33425e-13	0.662148	FALSE
Heart_Atrial_Appendage_chr21_41479527_B2_ENSG00000237232.7	12	-0.0123933	0.0228898	0.588208	-0.000472383	-0.000279017	-0.0194485	0.851215	2.34691e-11	0.93677	FALSE
Heart_Atrial_Appendage_chr21_41479527_B2_ENSG00000280109.1	8	-0.0708047	0.0241965	0.00343087	-0.0786376	-0.0760606	-0.0531027	0.672316	4.22181e-16	0.0984459	FALSE
Heart_Atrial_Appendage_chr2_223837219_A2_ENSG00000036257.12	5	0.0160531	0.180099	0.928975	0.0743245	0.131362	-0.467424	0.47316	0.000154628	0.991772	FALSE
Heart_Atrial_Appendage_chr2_223837219_A2_ENSG00000085449.14	10	0.0325604	0.108966	0.765084	0.058728	0.0125325	-0.281223	0.175706	8.85578e-11	0.9714	FALSE
Heart_Atrial_Appendage_chr2_223837219_A2_ENSG00000123983.13	7	-0.0558412	0.169659	0.742052	-0.0487418	-0.04799	-0.073807	0.92921	0.0275194	0.966763	FALSE
Heart_Atrial_Appendage_chr2_223837219_A2_ENSG00000124019.9	15	0.0463591	0.0391061	0.235832	0.0233313	0.0365456	0.026792	0.81798	3.1401e-10	0.782385	FALSE
Heart_Atrial_Appendage_chr2_223837219_A2_ENSG00000135900.3	10	-0.0652191	0.17599	0.710947	-0.0872672	-0.0780408	-0.143045	0.874709	4.72903e-09	0.962635	FALSE
Heart_Atrial_Appendage_chr2_223837219_A2_ENSG00000135919.12	9	0.0531047	0.078092	0.496487	-0.010859	0.014553	0.187968	0.373779	1.49856e-09	0.911467	FALSE
Heart_Atrial_Appendage_chr2_223837219_A2_ENSG00000152049.6	16	-0.017353	0.0609275	0.775787	-0.00546726	-0.00498029	-0.0993648	0.569073	1.29018e-10	0.97355	FALSE
Heart_Atrial_Appendage_chr2_223837219_A2_ENSG00000152056.16	9	-0.0202147	0.0424354	0.633815	-0.0229534	-0.0414357	-0.0288735	0.914191	3.75455e-14	0.94638	FALSE
Heart_Atrial_Appendage_chr2_223837219_A2_ENSG00000171951.4	10	-0.0863586	0.06169	0.161549	-0.124037	-0.111034	-0.191693	0.366683	1.8448e-09	0.70698	FALSE
Heart_Atrial_Appendage_chr2_223837219_A2_ENSG00000228446.2	10	0.0376232	0.0807266	0.641175	0.029736	0.0212977	0.00181685	0.813301	2.71551e-05	0.947849	FALSE
Heart_Atrial_Appendage_chr2_223837219_A2_ENSG00000234193.1	8	-0.0636184	0.0663042	0.337311	0.0018765	-0.0121069	0.134068	0.0890088	2.32284e-05	0.847872	FALSE
Heart_Atrial_Appendage_chr2_57089368_A2_ENSG00000028116.16	12	0.00461072	0.0935073	0.960673	-0.0719684	-0.0584675	0.0728038	0.609427	2.80039e-09	0.994893	FALSE
Heart_Atrial_Appendage_chr2_57089368_A2_ENSG00000055813.5	2	-0.288815	0.159049	0.0693868					0.0237406	0.529641	FALSE
Heart_Atrial_Appendage_chr2_57089368_A2_ENSG00000233251.7	6	-0.0175286	0.0790597	0.824537	0.000617853	-0.088676	-0.138854	0.357787	1.70991e-05	0.979742	FALSE
Heart_Atrial_Appendage_chr2_60480453_A2_ENSG00000115421.12	5	0.250534	0.143876	0.0816284	0.189317	0.20434	-0.421431	0.613669	5.67239e-09	0.561595	FALSE
Heart_Atrial_Appendage_chr2_60480453_A2_ENSG00000119866.20	12	0.0286278	0.0558819	0.608447	0.0519291	0.0361507	0.154602	0.271438	5.38435e-14	0.940633	FALSE
Heart_Atrial_Appendage_chr2_60480453_A2_ENSG00000162924.13	12	0.0405937	0.103704	0.695472	0.0587735	0.0693285	-0.403627	0.154889	1.04967e-06	0.959972	FALSE
Heart_Atrial_Appendage_chr2_60480453_A2_ENSG00000162927.13	9	-0.0244378	0.0301428	0.417518	-0.0252871	-0.0243751	0.0249889	0.402948	3.10065e-20	0.884137	FALSE
Heart_Atrial_Appendage_chr2_60480453_A2_ENSG00000162928.8	9	0.261504	0.133003	0.0492804	0.27356	0.225793	0.096978	0.717123	8.81553e-06	0.461489	FALSE
Heart_Atrial_Appendage_chr2_60480453_A2_ENSG00000162929.13	4	0.303841	0.164817	0.0652549	0.262588	0.262106	-0.120604	0.530241	0.000325048	0.51728	FALSE
Heart_Atrial_Appendage_chr2_60480453_A2_ENSG00000173209.22	6	0.141497	0.0773166	0.0672354	0.0194548	0.0123227	-0.230449	0.069348	5.18231e-12	0.523273	FALSE
Heart_Atrial_Appendage_chr2_60480453_A2_ENSG00000212978.6	3	0.0304362	0.0484551	0.529917	0.0357273	0.0423452	0.0742085	0.774123	1.40999e-12	0.921638	FALSE
Heart_Atrial_Appendage_chr2_60480453_A2_ENSG00000223929.1	10	0.0183195	0.0718772	0.798821	0.13273	0.107688	0.0115286	0.962111	2.8259e-09	0.975985	FALSE
Heart_Atrial_Appendage_chr2_60480453_A2_ENSG00000228590.1	13	0.0549456	0.0688124	0.424589	0.0367183	0.0450648	0.0520123	0.979312	7.01956e-15	0.886988	FALSE
Heart_Atrial_Appendage_chr2_60480453_A2_ENSG00000232713.2	16	-0.0846752	0.0409266	0.0385503	-0.0517656	-0.0468806	-0.172438	0.394878	2.63552e-10	0.416441	FALSE
Heart_Atrial_Appendage_chr2_60480453_A2_ENSG00000237522.1	17	0.0147886	0.0553664	0.789389	0.0433786	0.0435262	0.238007	0.0843795	2.19608e-10	0.975289	FALSE
Heart_Atrial_Appendage_chr2_60480453_A2_ENSG00000237651.6	5	-0.0142657	0.0398899	0.720622	-0.0301951	-0.0260001	-0.0593824	0.704863	4.65649e-27	0.963826	FALSE
Heart_Atrial_Appendage_chr2_60480453_A2_ENSG00000273302.1	13	-0.130985	0.0353426	0.000210424	-0.121839	-0.119537	-0.105056	0.732467	2.48367e-09	0.0122438	TRUE
Heart_Atrial_Appendage_chr2_60480453_B2_ENSG00000115421.12	5	0.192418	0.0983238	0.0503497	0.134736	0.139423	-0.651995	0.339744	4.6915e-09	0.465554	FALSE
Heart_Atrial_Appendage_chr2_60480453_B2_ENSG00000119866.20	12	0.00497452	0.0364905	0.891565	0.0188617	0.026482	-0.00854682	0.862615	4.58112e-14	0.987371	FALSE
Heart_Atrial_Appendage_chr2_60480453_B2_ENSG00000162924.13	12	0.0117389	0.0760164	0.877274	0.0224754	-0.00826821	-0.243621	0.232447	9.77986e-07	0.985719	FALSE
Heart_Atrial_Appendage_chr2_60480453_B2_ENSG00000162927.13	9	-0.0117488	0.0208777	0.573608	-0.00599672	-0.00748959	0.050481	0.135266	2.95077e-20	0.932893	FALSE
Heart_Atrial_Appendage_chr2_60480453_B2_ENSG00000162928.8	9	0.0636205	0.0762594	0.404132	0.105388	0.0777962	-0.349991	0.106157	6.95394e-06	0.878712	FALSE
Heart_Atrial_Appendage_chr2_60480453_B2_ENSG00000162929.13	4	0.100383	0.100017	0.315542	0.0861776	0.0867804	-0.0409923	0.74527	0.000288314	0.83459	FALSE
Heart_Atrial_Appendage_chr2_60480453_B2_ENSG00000173209.22	6	0.0592444	0.053109	0.264626	0.00568787	0.113467	-0.160391	0.130657	4.06344e-12	0.802342	FALSE
Heart_Atrial_Appendage_chr2_60480453_B2_ENSG00000212978.6	3	0.0527055	0.0431479	0.221894	0.0744225	0.0747633	0.0656011	0.945573	1.58826e-12	0.77171	FALSE
Heart_Atrial_Appendage_chr2_60480453_B2_ENSG00000223929.1	10	0.0115033	0.0372067	0.757189	0.072086	0.0767838	0.0778878	0.342703	2.1332e-09	0.97006	FALSE
Heart_Atrial_Appendage_chr2_60480453_B2_ENSG00000228590.1	13	0.0172816	0.0364895	0.635782	0.0104491	-0.0143107	0.0290932	0.843751	4.66488e-15	0.946825	FALSE
Heart_Atrial_Appendage_chr2_60480453_B2_ENSG00000232713.2	16	-0.0295112	0.0272298	0.278462	-0.063946	-0.0740826	-0.0916151	0.338985	2.2286e-10	0.812674	FALSE
Heart_Atrial_Appendage_chr2_60480453_B2_ENSG00000237522.1	17	-0.0263424	0.0291799	0.366654	-0.00630975	-0.00789694	0.0660833	0.186048	1.49511e-10	0.862324	FALSE
Heart_Atrial_Appendage_chr2_60480453_B2_ENSG00000237651.6	5	-0.00372705	0.0196225	0.849358	-0.00480408	-0.00453539	0.00765379	0.847414	3.19241e-27	0.982507	FALSE
Heart_Atrial_Appendage_chr2_60480453_B2_ENSG00000273302.1	13	-0.0652081	0.0264998	0.0138667	-0.0431314	-0.0387636	-0.037577	0.633918	1.99249e-09	0.241515	FALSE
Heart_Atrial_Appendage_chr2_60480453_C2_ENSG00000115421.12	5	0.115032	0.039649	0.00371673	0.129937	0.139263	0.208227	0.813827	4.58858e-09	0.104206	FALSE
Heart_Atrial_Appendage_chr2_60480453_C2_ENSG00000119866.20	12	0.0170889	0.0176013	0.331604	0.0345237	0.0351675	0.0194298	0.954389	4.88146e-14	0.844586	FALSE
Heart_Atrial_Appendage_chr2_60480453_C2_ENSG00000162924.13	12	0.0492591	0.0311192	0.11344	0.0285387	0.0264103	-0.0870726	0.12768	9.31864e-07	0.632713	FALSE
Heart_Atrial_Appendage_chr2_60480453_C2_ENSG00000162927.13	9	0.00756862	0.0109018	0.487522	0.00537276	0.0036435	0.0135221	0.78526	2.9628e-20	0.90908	FALSE
Heart_Atrial_Appendage_chr2_60480453_C2_ENSG00000162928.8	9	0.0632071	0.035181	0.0723948	0.0854826	0.0999311	-0.106146	0.159494	6.96869e-06	0.538272	FALSE
Heart_Atrial_Appendage_chr2_60480453_C2_ENSG00000162929.13	4	0.0394656	0.0600967	0.511372	0.0209674	0.00718788	0.375349	0.190944	0.000308946	0.915807	FALSE
Heart_Atrial_Appendage_chr2_60480453_C2_ENSG00000173209.22	6	0.0197702	0.0206097	0.337425	0.0109983	0.011295	-0.0882623	0.0927599	3.65985e-12	0.847872	FALSE
Heart_Atrial_Appendage_chr2_60480453_C2_ENSG00000212978.6	3	0.00162864	0.0220611	0.94115	0.00153227	0.00273775	-0.041507	0.628294	1.46874e-12	0.993243	FALSE
Heart_Atrial_Appendage_chr2_60480453_C2_ENSG00000223929.1	10	0.00255121	0.017601	0.884753	-0.00997	-0.0156438	0.00266335	0.997333	2.15878e-09	0.98639	FALSE
Heart_Atrial_Appendage_chr2_60480453_C2_ENSG00000228590.1	13	0.00732069	0.0145666	0.615269	0.00680919	0.00904584	0.0175888	0.657051	4.16798e-15	0.942068	FALSE
Heart_Atrial_Appendage_chr2_60480453_C2_ENSG00000232713.2	16	0.0104003	0.0122543	0.396045	-0.0117953	-0.0170582	-0.00924412	0.489211	2.08962e-10	0.875901	FALSE
Heart_Atrial_Appendage_chr2_60480453_C2_ENSG00000237522.1	17	0.00508694	0.013978	0.715913	0.014635	0.0135067	0.0451756	0.221574	1.46294e-10	0.963263	FALSE
Heart_Atrial_Appendage_chr2_60480453_C2_ENSG00000237651.6	5	0.00575579	0.0096364	0.550309	0.00698893	0.0067928	0.0370128	0.233626	3.01537e-27	0.926619	FALSE
Heart_Atrial_Appendage_chr2_60480453_C2_ENSG00000273302.1	13	-0.0219678	0.0117548	0.0616458	-0.032677	-0.0279753	-0.0307963	0.71692	1.68103e-09	0.507077	FALSE
Heart_Atrial_Appendage_chr3_101780431_B2_ENSG00000066422.4	12	0.015478	0.0512516	0.762652	-0.0405268	-0.0421315	0.0359891	0.8566	9.5002e-10	0.970998	FALSE
Heart_Atrial_Appendage_chr3_101780431_B2_ENSG00000081148.11	6	0.0646161	0.0386559	0.0946085	0.0754352	0.099133	-0.0127511	0.72376	2.41964e-05	0.593874	FALSE
Heart_Atrial_Appendage_chr3_101780431_B2_ENSG00000081154.11	10	0.00832476	0.082417	0.919544	0.100445	0.107856	0.224303	0.123327	9.65833e-07	0.990811	FALSE
Heart_Atrial_Appendage_chr3_101780431_B2_ENSG00000114391.12	7	0.110236	0.0859295	0.199539	0.078656	0.0693862	-0.0118373	0.528311	1.17464e-07	0.749335	FALSE
Heart_Atrial_Appendage_chr3_101780431_B2_ENSG00000138468.15	4	0.150253	0.0356294	2.47452e-05	0.147441	0.149794	0.164153	0.873214	8.28822e-21	0.00202077	TRUE
Heart_Atrial_Appendage_chr3_101780431_B2_ENSG00000144802.11	13	0.0445735	0.0400196	0.265369	0.0593605	0.0535337	0.169179	0.326871	1.47006e-11	0.802763	FALSE
Heart_Atrial_Appendage_chr3_101780431_B2_ENSG00000144815.15	8	-0.173107	0.0657741	0.00849236	-0.190859	-0.187468	-0.228284	0.838366	1.49543e-09	0.17904	FALSE
Heart_Atrial_Appendage_chr3_101780431_B2_ENSG00000154175.16	11	0.130496	0.0815727	0.109653	0.0284126	0.0823008	-0.00314806	0.201031	3.61476e-07	0.624826	FALSE
Heart_Atrial_Appendage_chr3_101780431_B2_ENSG00000174173.6	15	-0.117367	0.0561502	0.0365966	-0.124275	-0.136027	-0.112086	0.958883	3.91283e-13	0.406974	FALSE
Heart_Atrial_Appendage_chr3_101780431_B2_ENSG00000182504.10	9	0.000376154	0.0721523	0.99584	0.0631022	0.0603193	-0.0385398	0.820526	3.64434e-07	0.999463	FALSE
Heart_Atrial_Appendage_chr3_101780431_B2_ENSG00000241754.1	3	0.0361817	0.0453375	0.42484	0.0225608	0.00253242	-0.0432245	0.382595	2.70244e-06	0.887032	FALSE
Heart_Atrial_Appendage_chr3_101780431_B2_ENSG00000242299.1	10	-0.0404268	0.0385773	0.294666	-0.0713958	-0.0542725	-0.0959566	0.553252	2.05573e-12	0.821655	FALSE
Heart_Atrial_Appendage_chr3_101780431_B2_ENSG00000244119.1	9	-0.115585	0.0190537	1.3091e-09	-0.11735	-0.119494	-0.169104	0.249612	7.71909e-42	2.74942e-07	TRUE
Heart_Atrial_Appendage_chr3_101780431_B2_ENSG00000256628.3	4	-0.0729603	0.022316	0.00107771	-0.0752944	-0.0771256	-0.10586	0.491287	1.73428e-18	0.0431841	TRUE
Heart_Atrial_Appendage_chr3_101780431_B2_ENSG00000282978.1	7	0.0696693	0.0406697	0.0867031	0.0906606	0.0953284	0.0817019	0.900259	3.5857e-05	0.57474	FALSE
Heart_Atrial_Appendage_chr3_101806781_C2_ENSG00000066422.4	12	0.0206809	0.0407687	0.611962	0.0319821	0.0355022	0.0387415	0.842098	1.16095e-09	0.941502	FALSE
Heart_Atrial_Appendage_chr3_101806781_C2_ENSG00000081148.11	6	0.0391261	0.0304587	0.198945	0.0469753	0.0504773	-0.211388	0.0923479	2.67244e-05	0.748682	FALSE
Heart_Atrial_Appendage_chr3_101806781_C2_ENSG00000081154.11	10	0.00212197	0.0435917	0.961176	0.0391094	0.0492663	0.136888	0.0536143	9.75597e-07	0.995027	FALSE
Heart_Atrial_Appendage_chr3_101806781_C2_ENSG00000114391.12	7	0.0486348	0.0748779	0.516002	-0.0115818	-0.0120949	-0.306839	0.00783778	1.448e-07	0.917263	FALSE
Heart_Atrial_Appendage_chr3_101806781_C2_ENSG00000138468.15	4	0.127038	0.0185773	8.01026e-12	0.124913	0.12791	0.165207	0.325814	1.20149e-20	2.07615e-09	TRUE
Heart_Atrial_Appendage_chr3_101806781_C2_ENSG00000144802.11	13	0.019658	0.0262006	0.453081	-0.000794694	0.0247504	0.0965107	0.354289	1.53557e-11	0.897893	FALSE
Heart_Atrial_Appendage_chr3_101806781_C2_ENSG00000144815.15	8	-0.129201	0.0624096	0.0384326	-0.0959072	-0.122933	0.0416555	0.500736	1.94618e-09	0.415713	FALSE
Heart_Atrial_Appendage_chr3_101806781_C2_ENSG00000154175.16	11	0.0733458	0.0513426	0.153132	0.0835626	0.0834613	0.0392973	0.6164	3.75089e-07	0.696598	FALSE
Heart_Atrial_Appendage_chr3_101806781_C2_ENSG00000174173.6	15	-0.0387461	0.0375889	0.302641	-0.0292831	-0.0196883	-0.0404148	0.981802	4.24774e-13	0.825761	FALSE
Heart_Atrial_Appendage_chr3_101806781_C2_ENSG00000182504.10	9	-0.00736838	0.0322113	0.819062	-0.0141496	-0.0106523	0.0280684	0.643934	3.46727e-07	0.978753	FALSE
Heart_Atrial_Appendage_chr3_101806781_C2_ENSG00000241754.1	4	-0.00733999	0.0230344	0.749989	-0.0198276	-0.0202193	-0.0280615	0.579372	2.51143e-06	0.968491	FALSE
Heart_Atrial_Appendage_chr3_101806781_C2_ENSG00000242299.1	10	-0.0538746	0.0284576	0.0583376	-0.0696075	-0.0598082	-0.132758	0.274214	2.74195e-12	0.496181	FALSE
Heart_Atrial_Appendage_chr3_101806781_C2_ENSG00000244119.1	9	-0.0896535	0.00900975	2.50359e-23	-0.0920252	-0.0935076	-0.110354	0.340276	1.44133e-41	6.28348e-19	TRUE
Heart_Atrial_Appendage_chr3_101806781_C2_ENSG00000256628.3	4	-0.0664556	0.0138339	1.55664e-06	-0.0638016	-0.072552	-0.0948773	0.30393	2.4571e-18	0.000174541	TRUE
Heart_Atrial_Appendage_chr3_101806781_C2_ENSG00000282978.1	7	0.0557861	0.0355637	0.116735	0.0563689	0.0500516	0.106271	0.544557	4.26228e-05	0.638161	FALSE
Heart_Atrial_Appendage_chr3_45793925_C2_ENSG00000011376.9	6	-0.0269187	0.0169621	0.112516	-0.0236447	-0.0230018	-0.0824178	0.210995	2.39622e-36	0.630733	FALSE
Heart_Atrial_Appendage_chr3_45793925_C2_ENSG00000012223.12	2	-0.144353	0.059254	0.0148438					0.00218417	0.250958	FALSE
Heart_Atrial_Appendage_chr3_45793925_C2_ENSG00000075914.12	10	-0.0737222	0.041672	0.0768763	-4.23664e-05	0.00806992	-0.0233484	0.423764	2.90541e-06	0.550623	FALSE
Heart_Atrial_Appendage_chr3_45793925_C2_ENSG00000121797.9	12	0.0989965	0.0391713	0.0114952	0.0496499	0.0524253	0.000723876	0.262058	3.53076e-08	0.215625	FALSE
Heart_Atrial_Appendage_chr3_45793925_C2_ENSG00000121807.5	6	0.0842095	0.0500774	0.0926492	0.0292735	0.0283838	-0.128002	0.0410714	2.18069e-06	0.58913	FALSE
Heart_Atrial_Appendage_chr3_45793925_C2_ENSG00000144791.9	7	-0.00035468	0.0156861	0.98196	0.00351637	0.00248465	0.0161922	0.662942	5.78395e-44	0.997488	FALSE
Heart_Atrial_Appendage_chr3_45793925_C2_ENSG00000160791.13	14	0.0219876	0.0453614	0.627874	0.0338634	0.0311343	0.117168	0.125339	7.79995e-08	0.945099	FALSE
Heart_Atrial_Appendage_chr3_45793925_C2_ENSG00000163812.13	6	0.00303399	0.0587951	0.958845	-0.0161662	-0.0193261	0.00556561	0.984801	3.63903e-05	0.994796	FALSE
Heart_Atrial_Appendage_chr3_45793925_C2_ENSG00000163814.7	10	-0.0634122	0.0674312	0.347013	-0.0100048	-0.0109307	-0.0849403	0.873019	1.09536e-08	0.85275	FALSE
Heart_Atrial_Appendage_chr3_45793925_C2_ENSG00000163815.5	11	-0.00877548	0.0252436	0.728116	-0.0142752	-0.0147141	-0.0108852	0.970523	2.62093e-07	0.965168	FALSE
Heart_Atrial_Appendage_chr3_45793925_C2_ENSG00000163818.16	11	-0.0188517	0.123959	0.879124	0.0499907	0.0595675	-0.178284	0.481005	2.61128e-07	0.985854	FALSE
Heart_Atrial_Appendage_chr3_45793925_C2_ENSG00000163820.14	11	0.0717579	0.126314	0.569972	0.0849022	0.0808146	0.346034	0.49859	3.96363e-10	0.931977	FALSE
Heart_Atrial_Appendage_chr3_45793925_C2_ENSG00000163823.3	7	0.0833796	0.16463	0.61253	0.0170035	0.00559121	0.390816	0.574517	2.1082e-06	0.941666	FALSE
Heart_Atrial_Appendage_chr3_45793925_C2_ENSG00000163827.12	8	-0.0113399	0.0609201	0.852332	0.0390211	0.0388124	0.136791	0.266738	5.12641e-05	0.982926	FALSE
Heart_Atrial_Appendage_chr3_45793925_C2_ENSG00000169964.7	6	-0.138181	0.0608462	0.0231478	-0.0913969	-0.101851	-0.183829	0.693827	5.21681e-06	0.322546	FALSE
Heart_Atrial_Appendage_chr3_45793925_C2_ENSG00000172215.5	6	0.0117561	0.0261411	0.652915	0.0135591	0.0229711	0.106495	0.526052	1.40499e-09	0.950076	FALSE
Heart_Atrial_Appendage_chr3_45793925_C2_ENSG00000178038.16	3	-0.125995	0.0711426	0.0765569	-0.0965298	-0.0946494	-0.333233	0.50083	0.000194503	0.549577	FALSE
Heart_Atrial_Appendage_chr3_45793925_C2_ENSG00000181585.3	3	-0.0278429	0.0943896	0.768011	-0.064409	-0.0813588	-0.336856	0.541266	0.00680762	0.971929	FALSE
Heart_Atrial_Appendage_chr3_45793925_C2_ENSG00000188086.13	3	0.0578647	0.0910748	0.525197	-0.00509791	-0.00674916	-0.0661791	0.861603	0.00086734	0.920233	FALSE
Heart_Atrial_Appendage_chr3_45793925_C2_ENSG00000211456.10	8	-0.100624	0.0685305	0.142018	-0.0614247	-0.0595454	-0.00122545	0.34968	1.79683e-10	0.680993	FALSE
Heart_Atrial_Appendage_chr3_45793925_C2_ENSG00000223552.1	8	-0.0339862	0.0334826	0.310086	0.00207171	-0.00323171	-0.00829926	0.642693	2.07907e-07	0.831045	FALSE
Heart_Atrial_Appendage_chr3_45793925_C2_ENSG00000224094.1	7	-0.0286626	0.0431785	0.506808	0.0316902	0.0328213	-0.051794	0.826793	7.64191e-06	0.914397	FALSE
Heart_Atrial_Appendage_chr3_45793925_C2_ENSG00000230530.1	7	-0.0588772	0.0501856	0.24072	-0.050531	-0.0519654	-0.0197936	0.867151	9.67785e-07	0.786178	FALSE
Heart_Atrial_Appendage_chr3_45793925_C2_ENSG00000241186.9	4	0.0275354	0.0324923	0.396748	0.0257251	0.0239373	-0.0236984	0.606163	2.25682e-07	0.876132	FALSE
Heart_Atrial_Appendage_chr3_45793925_C2_ENSG00000244357.3	11	-0.00538688	0.0467707	0.908305	-0.0109974	-0.0107001	-0.0088197	0.976682	5.89452e-08	0.989582	FALSE
Heart_Atrial_Appendage_chr3_45793925_C2_ENSG00000249992.1	11	0.00324234	0.055471	0.953389	0.0334029	0.0332633	0.119295	0.276029	1.29037e-09	0.994358	FALSE
Heart_Atrial_Appendage_chr3_45793925_C2_ENSG00000261603.1	2	-0.0906806	0.0250436	0.000293572					0.0119766	0.0159596	TRUE
Heart_Atrial_Appendage_chr3_45793925_C2_ENSG00000268324.2	6	-0.0724409	0.0572312	0.205599	-0.0561463	-0.061352	0.129015	0.0911656	3.20104e-05	0.755245	FALSE
Heart_Atrial_Appendage_chr3_45793925_C2_ENSG00000283646.1	9	0.0148892	0.0287063	0.60399	-0.0202413	-0.0140925	-0.0165003	0.58772	2.46794e-05	0.939779	FALSE
Heart_Atrial_Appendage_chr3_45818159_A2_ENSG00000011376.9	5	-0.00722214	0.0536684	0.892952	0.0265399	0.0261502	0.0698734	0.821829	5.32147e-36	0.98761	FALSE
Heart_Atrial_Appendage_chr3_45818159_A2_ENSG00000012223.12	2	0.694263	0.0622432	6.84216e-29					0.00177731	5.1517e-24	TRUE
Heart_Atrial_Appendage_chr3_45818159_A2_ENSG00000075914.12	9	-0.0400408	0.108584	0.712311	-0.0891672	-0.0961582	0.00200275	0.831941	3.03149e-06	0.962821	FALSE
Heart_Atrial_Appendage_chr3_45818159_A2_ENSG00000121797.9	12	0.383526	0.249189	0.123782	0.12997	0.0859438	-0.282546	0.238863	1.44199e-07	0.650176	FALSE
Heart_Atrial_Appendage_chr3_45818159_A2_ENSG00000121807.5	7	0.228653	0.0897586	0.010852	0.147137	0.143921	0.0620935	0.395118	1.63244e-06	0.207911	FALSE
Heart_Atrial_Appendage_chr3_45818159_A2_ENSG00000144791.9	6	-0.0409273	0.0712656	0.565769	-0.0596531	-0.0613983	-0.241244	0.145475	1.09962e-41	0.930677	FALSE
Heart_Atrial_Appendage_chr3_45818159_A2_ENSG00000160791.13	14	0.0452673	0.0863788	0.60024	0.162771	0.129173	0.168742	0.284326	7.59707e-08	0.938898	FALSE
Heart_Atrial_Appendage_chr3_45818159_A2_ENSG00000163812.13	7	-0.0807294	0.148195	0.585925	-0.070661	-0.135841	0.213068	0.333126	3.36488e-05	0.936129	FALSE
Heart_Atrial_Appendage_chr3_45818159_A2_ENSG00000163814.7	11	-0.141692	0.0738123	0.0549055	-0.0771124	-0.0853194	-0.19063	0.721307	7.90418e-09	0.483936	FALSE
Heart_Atrial_Appendage_chr3_45818159_A2_ENSG00000163815.5	11	-0.0571274	0.0641509	0.373189	-0.0178322	-0.0489674	-0.04927	0.958234	2.84591e-07	0.866075	FALSE
Heart_Atrial_Appendage_chr3_45818159_A2_ENSG00000163818.16	11	-0.212786	0.27855	0.444923	-0.200013	-0.185029	-0.548704	0.530572	2.95247e-07	0.895147	FALSE
Heart_Atrial_Appendage_chr3_45818159_A2_ENSG00000163820.14	11	0.0850494	0.15503	0.58328	0.0673509	0.0490829	-0.519094	0.287185	1.51691e-10	0.935399	FALSE
Heart_Atrial_Appendage_chr3_45818159_A2_ENSG00000163823.3	7	0.539976	0.208143	0.00947956	0.535303	0.791986	0.291139	0.711204	1.64807e-06	0.191408	FALSE
Heart_Atrial_Appendage_chr3_45818159_A2_ENSG00000163827.12	8	0.00858841	0.355194	0.980709	0.0862173	0.0833096	0.846187	0.283117	0.000100582	0.997349	FALSE
Heart_Atrial_Appendage_chr3_45818159_A2_ENSG00000169964.7	5	-0.761722	0.493215	0.122491	-0.486047	-0.536013	-0.88448	0.919102	1.36381e-05	0.64842	FALSE
Heart_Atrial_Appendage_chr3_45818159_A2_ENSG00000172215.5	5	-0.259268	0.0998996	0.00945112	-0.160532	-0.187558	0.623486	0.158731	2.79017e-09	0.191087	FALSE
Heart_Atrial_Appendage_chr3_45818159_A2_ENSG00000178038.16	3	-0.929411	0.39591	0.0188984	-0.311421	-0.205275	-1.5143	0.762861	0.000444646	0.288584	FALSE
Heart_Atrial_Appendage_chr3_45818159_A2_ENSG00000181585.3	3	-0.148475	0.265285	0.575697	-0.192708		0.0341429	0.931061	0.00745997	0.933632	FALSE
Heart_Atrial_Appendage_chr3_45818159_A2_ENSG00000188086.13	4	0.211121	0.2667	0.428592	-0.0271809	-0.0306279	-0.471909	0.683336	0.000122191	0.888581	FALSE
Heart_Atrial_Appendage_chr3_45818159_A2_ENSG00000211456.10	8	-0.138757	0.0761532	0.0684426	-0.148773	-0.137486	-0.168758	0.792973	1.15781e-10	0.52684	FALSE
Heart_Atrial_Appendage_chr3_45818159_A2_ENSG00000223552.1	8	-0.305763	0.197872	0.122284	0.0702946	0.0854322	-0.165185	0.672652	7.32152e-07	0.647915	FALSE
Heart_Atrial_Appendage_chr3_45818159_A2_ENSG00000224094.1	7	-0.224594	0.266772	0.399846	-0.15215	-0.113574	-0.711016	0.446631	1.93371e-05	0.877323	FALSE
Heart_Atrial_Appendage_chr3_45818159_A2_ENSG00000230530.1	7	-0.140922	0.134209	0.29371	-0.0884713	-0.106605	-0.0367942	0.859231	1.11707e-06	0.821548	FALSE
Heart_Atrial_Appendage_chr3_45818159_A2_ENSG00000241186.9	4	0.0472226	0.100407	0.638133	-0.0227209	0.00655906	-0.266864	0.277707	2.2334e-07	0.947329	FALSE
Heart_Atrial_Appendage_chr3_45818159_A2_ENSG00000244357.3	10	0.0319813	0.0545927	0.557999	-0.0282392	-0.00791973	0.0278446	0.978006	3.18498e-08	0.928734	FALSE
Heart_Atrial_Appendage_chr3_45818159_A2_ENSG00000249992.1	11	-0.0264013	0.0857959	0.758293	-0.0446164	-0.0494093	0.1331	0.333096	9.26779e-10	0.970229	FALSE
Heart_Atrial_Appendage_chr3_45818159_A2_ENSG00000261603.1	2	-0.245092	0.0994589	0.0137298					0.0122579	0.240216	FALSE
Heart_Atrial_Appendage_chr3_45818159_A2_ENSG00000268324.2	6	-0.33719	0.415711	0.417299	-0.233799	-0.342059	1.25458	0.0406523	0.00010335	0.88406	FALSE
Heart_Atrial_Appendage_chr3_45818159_A2_ENSG00000283646.1	9	-0.0645137	0.0848794	0.447217	-0.113154	-0.0927925	0.0671972	0.431342	2.82216e-05	0.895891	FALSE
Heart_Atrial_Appendage_chr3_45830416_B2_ENSG00000011376.9	5	-0.0274103	0.0490959	0.576639	-0.00793398	-0.00988108	0.109277	0.0813887	8.5948e-37	0.933923	FALSE
Heart_Atrial_Appendage_chr3_45830416_B2_ENSG00000012223.12	2	0.428164	0.0421246	2.86339e-24					0.00132324	8.62379e-20	TRUE
Heart_Atrial_Appendage_chr3_45830416_B2_ENSG00000075914.12	9	-0.0842473	0.0955458	0.377913	-0.105441	-0.116193	-0.00693955	0.658158	2.99028e-06	0.867499	FALSE
Heart_Atrial_Appendage_chr3_45830416_B2_ENSG00000121797.9	12	0.267393	0.151581	0.0777265	0.11309	0.10875	-0.117528	0.26118	6.78342e-08	0.552699	FALSE
Heart_Atrial_Appendage_chr3_45830416_B2_ENSG00000121807.5	7	0.152915	0.0646011	0.0179298	0.108973	0.086244	1.1269e-05	0.27309	1.395e-06	0.280519	FALSE
Heart_Atrial_Appendage_chr3_45830416_B2_ENSG00000144791.9	6	-0.0113673	0.0481888	0.813518	-0.0269054	-0.0278206	-0.113395	0.242637	6.28878e-42	0.978358	FALSE
Heart_Atrial_Appendage_chr3_45830416_B2_ENSG00000160791.13	13	-0.000719669	0.0709603	0.991908	0.103982	0.0897201	0.135056	0.202895	2.32104e-08	0.999159	FALSE
Heart_Atrial_Appendage_chr3_45830416_B2_ENSG00000163812.13	7	-0.157733	0.086495	0.0682116	-0.0690895	-0.0815709	-0.583472	0.111509	0.000227189	0.52611	FALSE
Heart_Atrial_Appendage_chr3_45830416_B2_ENSG00000163814.7	11	-0.119374	0.0741473	0.107408	-0.0184939	-0.0422144	-0.229462	0.412693	7.89023e-09	0.6203	FALSE
Heart_Atrial_Appendage_chr3_45830416_B2_ENSG00000163815.5	11	-0.02872	0.0583365	0.622496	-0.0290995	-0.0188107	0.0557268	0.544754	2.47303e-07	0.943577	FALSE
Heart_Atrial_Appendage_chr3_45830416_B2_ENSG00000163818.16	11	-0.138958	0.218376	0.524565	-0.105215	-0.166348	-0.491929	0.378542	2.45955e-07	0.920145	FALSE
Heart_Atrial_Appendage_chr3_45830416_B2_ENSG00000163820.14	11	0.041697	0.162527	0.797522	0.0460686	0.0308302	0.171161	0.816009	1.83665e-10	0.975894	FALSE
Heart_Atrial_Appendage_chr3_45830416_B2_ENSG00000163823.3	7	0.316723	0.216772	0.143991	0.230808	0.241232	0.359557	0.95214	1.57482e-06	0.684314	FALSE
Heart_Atrial_Appendage_chr3_45830416_B2_ENSG00000163827.12	9	-0.0575392	0.221184	0.794755	0.053556	0.0506908	0.203629	0.535975	7.57407e-05	0.97558	FALSE
Heart_Atrial_Appendage_chr3_45830416_B2_ENSG00000169964.7	4	-0.593393	0.316564	0.0608644	-0.353855	-0.39741	-0.537612	0.948302	1.3083e-05	0.504009	FALSE
Heart_Atrial_Appendage_chr3_45830416_B2_ENSG00000172215.5	6	-0.17409	0.058635	0.00298726	-0.0946945	-0.0898891	0.21414	0.236382	1.99617e-09	0.0896099	FALSE
Heart_Atrial_Appendage_chr3_45830416_B2_ENSG00000178038.16	5	-0.544556	0.154724	0.000432296	-0.186906	-0.173775	-0.78016	0.653337	5.28188e-05	0.0215058	TRUE
Heart_Atrial_Appendage_chr3_45830416_B2_ENSG00000181585.3	3	-0.110623	0.181423	0.542025	-0.143881	-0.170095	-0.229332	0.920163	0.00686738	0.924327	FALSE
Heart_Atrial_Appendage_chr3_45830416_B2_ENSG00000188086.13	5	0.156386	0.132842	0.239103	0.0415841	0.0404276	0.214584	0.815905	9.14953e-05	0.784696	FALSE
Heart_Atrial_Appendage_chr3_45830416_B2_ENSG00000211456.10	8	-0.132683	0.067253	0.048507	-0.16681	-0.169303	-0.191888	0.569807	1.13593e-10	0.458005	FALSE
Heart_Atrial_Appendage_chr3_45830416_B2_ENSG00000223552.1	9	-0.180059	0.116432	0.121991	0.0412996	0.0587285	-0.110707	0.725794	1.45322e-07	0.64732	FALSE
Heart_Atrial_Appendage_chr3_45830416_B2_ENSG00000224094.1	4	0.13462	0.0555037	0.0152904	0.0973858	0.0686601	-0.0208543	0.225588	0.000394699	0.255525	FALSE
Heart_Atrial_Appendage_chr3_45830416_B2_ENSG00000226074.4	2	0.501021	0.757301	0.508235					0.0549003	0.914796	FALSE
Heart_Atrial_Appendage_chr3_45830416_B2_ENSG00000230530.1	7	-0.0588827	0.0795022	0.45891	-0.0832279	-0.0831731	0.10781	0.648732	8.30589e-07	0.899676	FALSE
Heart_Atrial_Appendage_chr3_45830416_B2_ENSG00000241186.9	4	0.0569512	0.0518262	0.271816	0.049541	0.0479876	-0.108675	0.217556	2.05326e-07	0.807911	FALSE
Heart_Atrial_Appendage_chr3_45830416_B2_ENSG00000244357.3	11	-0.0252573	0.0624434	0.685857	-0.0384754	-0.0318516	0.0317073	0.724899	3.9449e-08	0.957956	FALSE
Heart_Atrial_Appendage_chr3_45830416_B2_ENSG00000249992.1	11	-0.00235634	0.0730993	0.974285	0.0260157	0.0200729	0.146122	0.331773	8.80986e-10	0.996736	FALSE
Heart_Atrial_Appendage_chr3_45830416_B2_ENSG00000261603.1	3	-0.190222	0.0547781	0.000515443	-0.184953	-0.185783	-0.12299	0.767853	0.00730115	0.0247431	TRUE
Heart_Atrial_Appendage_chr3_45830416_B2_ENSG00000268324.2	6	-0.187527	0.262461	0.474921	-0.133611	-0.157541	0.749165	0.0800234	5.89152e-05	0.905347	FALSE
Heart_Atrial_Appendage_chr3_45830416_B2_ENSG00000283646.1	9	-0.0201045	0.0515058	0.696289	0.0498085	0.0232699	0.144519	0.0761761	2.41797e-05	0.960125	FALSE
Heart_Atrial_Appendage_chr4_105897896_A2_ENSG00000138777.19	8	0.0315594	0.0848611	0.709971	0.0382912	0.0612794	-0.0580809	0.612449	1.62284e-23	0.962431	FALSE
Heart_Atrial_Appendage_chr4_105897896_A2_ENSG00000138780.14	7	0.253779	0.0681173	0.000194839	0.19672	0.144126	0.473999	0.155351	2.70834e-09	0.0114976	TRUE
Heart_Atrial_Appendage_chr4_105897896_A2_ENSG00000138785.14	10	-0.182479	0.0798538	0.022303	-0.252931	-0.321544	-0.385475	0.265469	5.53505e-15	0.316813	FALSE
Heart_Atrial_Appendage_chr4_105897896_A2_ENSG00000145348.16	7	0.0247601	0.0594723	0.677168	0.0349829	0.0363522	0.110731	0.575725	6.84883e-12	0.956064	FALSE
Heart_Atrial_Appendage_chr4_105897896_A2_ENSG00000164022.16	10	0.0448625	0.0980663	0.647332	0.0482886	0.0535501	-0.0198121	0.617258	1.89825e-06	0.949094	FALSE
Heart_Atrial_Appendage_chr4_105897896_A2_ENSG00000168743.12	6	0.144143	0.0524032	0.00594778	0.0845704	0.109406	0.160995	0.89785	1.87625e-09	0.142157	FALSE
Heart_Atrial_Appendage_chr4_105897896_A2_ENSG00000168769.13	5	0.00744355	0.197171	0.969886	-0.102219	-0.100478	-0.103858	0.837743	0.000145657	0.996162	FALSE
Heart_Atrial_Appendage_chr4_105897896_A2_ENSG00000249264.1	7	0.0281148	0.0580487	0.628151	0.0128858	0.0336354	-0.033128	0.590728	5.60854e-08	0.945218	FALSE
Heart_Atrial_Appendage_chr4_105897896_A2_ENSG00000251259.1	11	0.0284085	0.0566188	0.615843	0.026809	0.00795061	0.00316042	0.847744	1.9653e-08	0.942221	FALSE
Heart_Atrial_Appendage_chr4_105897896_B2_ENSG00000138777.19	8	0.074231	0.0579209	0.199985	0.0712422	0.0748921	-0.0792399	0.170552	1.297e-23	0.749793	FALSE
Heart_Atrial_Appendage_chr4_105897896_B2_ENSG00000138780.14	7	0.147966	0.0647579	0.0223186	0.126462	0.155216	0.384638	0.0956557	2.32773e-09	0.317004	FALSE
Heart_Atrial_Appendage_chr4_105897896_B2_ENSG00000138785.14	10	-0.181134	0.0482559	0.000174305	-0.15028	-0.24024	-0.24539	0.573742	4.78084e-15	0.0104992	TRUE
Heart_Atrial_Appendage_chr4_105897896_B2_ENSG00000145348.16	7	-0.0414102	0.0384401	0.281361	-0.00442489	-0.0271121	-0.0321983	0.916539	6.26515e-12	0.814691	FALSE
Heart_Atrial_Appendage_chr4_105897896_B2_ENSG00000164022.16	10	0.0615898	0.0646251	0.340573	0.0460487	0.0410437	-0.0741341	0.118754	1.94454e-06	0.84944	FALSE
Heart_Atrial_Appendage_chr4_105897896_B2_ENSG00000168743.12	6	0.0632509	0.0318131	0.0467888	0.0844363	0.0689105	0.12495	0.431008	1.49428e-09	0.451393	FALSE
Heart_Atrial_Appendage_chr4_105897896_B2_ENSG00000168769.13	5	0.0411037	0.159749	0.796946	-0.139603	-0.118282	-0.150911	0.676435	0.000136531	0.975865	FALSE
Heart_Atrial_Appendage_chr4_105897896_B2_ENSG00000249264.1	7	0.0133015	0.0370525	0.719603	0.023486	0.0250928	-0.0375418	0.462534	4.98275e-08	0.963755	FALSE
Heart_Atrial_Appendage_chr4_105897896_B2_ENSG00000251259.1	11	-0.00683575	0.0388291	0.860257	-0.0146586	-0.0109804	-0.0257033	0.827906	1.73526e-08	0.983646	FALSE
Heart_Atrial_Appendage_chr5_119467261_B2_ENSG00000133835.14	6	-0.0841832	0.0751972	0.262927	-0.102137	-0.115134	-0.0278472	0.764449	1.03929e-09	0.800986	FALSE
Heart_Atrial_Appendage_chr5_119467261_B2_ENSG00000145779.7	13	-0.0293555	0.028062	0.295517	-0.0454017	-0.0778739	-0.119248	0.0645143	2.18117e-14	0.822058	FALSE
Heart_Atrial_Appendage_chr5_119467261_B2_ENSG00000169570.9	5	0.138529	0.046598	0.00295046	0.139333	0.129001	0.13166	0.950173	5.80301e-11	0.0888286	FALSE
Heart_Atrial_Appendage_chr5_119467261_B2_ENSG00000172869.14	13	-0.0201494	0.0598376	0.736316	0.0232838	0.03753	-0.0405241	0.889012	1.20453e-10	0.966453	FALSE
Heart_Atrial_Appendage_chr5_119467261_B2_ENSG00000197744.5	13	0.0149403	0.043994	0.73416	-0.0474663	-0.0315294	-0.0760556	0.281807	1.05621e-07	0.966015	FALSE
Heart_Atrial_Appendage_chr5_119467261_B2_ENSG00000248885.1	13	0.0309118	0.022298	0.165654	-0.00498306	0.0111793	-0.0273262	0.160623	1.63972e-14	0.7123	FALSE
Heart_Atrial_Appendage_chr5_119467261_B2_ENSG00000250891.1	2	-0.0168469	0.115734	0.884264					0.00513987	0.986386	FALSE
Heart_Atrial_Appendage_chr5_119467261_B2_ENSG00000283498.1	13	-0.0213779	0.0259797	0.410583	-0.0186858	-0.0210174	-0.0787115	0.194706	1.70255e-09	0.881551	FALSE
Heart_Atrial_Appendage_chr5_132440814_B2_ENSG00000072364.12	9	0.113575	0.10743	0.290416	0.0382701	0.0144536	0.463641	0.157065	5.49837e-10	0.819846	FALSE
Heart_Atrial_Appendage_chr5_132440814_B2_ENSG00000072682.18	6	-0.105415	0.0793829	0.184202	-0.178582	-0.152957	-0.14567	0.812067	5.47588e-10	0.733732	FALSE
Heart_Atrial_Appendage_chr5_132440814_B2_ENSG00000113522.13	9	0.157266	0.112724	0.162972	0.141087	0.155549	-0.152399	0.130948	9.73179e-09	0.70935	FALSE
Heart_Atrial_Appendage_chr5_132440814_B2_ENSG00000125347.13	16	0.00800752	0.0465215	0.863339	0.0389742	0.0365602	0.0472361	0.636739	3.6757e-12	0.983857	FALSE
Heart_Atrial_Appendage_chr5_132440814_B2_ENSG00000131435.12	6	-0.258593	0.0954036	0.00671781	-0.227194	-0.241493	-0.21611	0.950134	0.000482365	0.154045	FALSE
Heart_Atrial_Appendage_chr5_132440814_B2_ENSG00000131437.15	4	-0.0190419	0.0753973	0.800613	0.00741739	0.00772756	0.159226	0.22365	7.51317e-11	0.976441	FALSE
Heart_Atrial_Appendage_chr5_132440814_B2_ENSG00000155329.11	9	0.00715806	0.0506571	0.88763	-0.0128517	-0.0339922	-0.0598826	0.60344	8.52338e-08	0.987005	FALSE
Heart_Atrial_Appendage_chr5_132440814_B2_ENSG00000158987.20	2	0.100593	0.208268	0.629098					3.5947e-07	0.945275	FALSE
Heart_Atrial_Appendage_chr5_132440814_B2_ENSG00000164398.12	12	-0.0511805	0.0583124	0.38011	-0.0402914	-0.0918291	-0.133218	0.484105	6.89566e-09	0.868934	FALSE
Heart_Atrial_Appendage_chr5_132440814_B2_ENSG00000164402.13	9	-0.0411995	0.063637	0.517364	-0.0270509	-0.0526935	-0.211714	0.308264	4.11747e-08	0.917691	FALSE
Heart_Atrial_Appendage_chr5_132440814_B2_ENSG00000164403.14	11	-0.00495897	0.0611291	0.935344	-0.0678329	-0.074601	-0.186615	0.109711	4.67326e-13	0.992606	FALSE
Heart_Atrial_Appendage_chr5_132440814_B2_ENSG00000164404.8	3	0.00947084	0.0379866	0.803113	0.034076	0.0404737	-0.000556386	0.937898	3.77853e-11	0.976773	FALSE
Heart_Atrial_Appendage_chr5_132440814_B2_ENSG00000164405.10	3	0.0124593	0.0999244	0.900771	0.0365196	0.0494392	0.289734	0.369313	9.33971e-07	0.988608	FALSE
Heart_Atrial_Appendage_chr5_132440814_B2_ENSG00000164406.7	14	-0.00689067	0.0525295	0.895635	0.026249	0.0281694	-0.0264262	0.822511	8.0765e-09	0.988016	FALSE
Heart_Atrial_Appendage_chr5_132440814_B2_ENSG00000170606.14	11	-0.061038	0.109928	0.578722	-0.0276991	-0.0829044	-0.397947	0.122173	6.02552e-07	0.934513	FALSE
Heart_Atrial_Appendage_chr5_132440814_B2_ENSG00000197208.5	13	0.0802408	0.0607263	0.186384	0.0202103	0.0162667	0.000310132	0.473131	1.01809e-08	0.735517	FALSE
Heart_Atrial_Appendage_chr5_132440814_B2_ENSG00000197375.12	6	-0.0518543	0.0668629	0.438025	0.00520374	0.00790014	0.224638	0.207463	1.39808e-08	0.892166	FALSE
Heart_Atrial_Appendage_chr5_132440814_B2_ENSG00000197536.11	8	-0.0442243	0.0294751	0.133511	-0.0502184	-0.0654778	-0.0838125	0.694095	1.70484e-14	0.666768	FALSE
Heart_Atrial_Appendage_chr5_132440814_B2_ENSG00000202533.1	16	-0.00488841	0.0229553	0.831364	-0.00841377	0.00961478	0.0100535	0.688395	2.90005e-12	0.980425	FALSE
Heart_Atrial_Appendage_chr5_132440814_B2_ENSG00000205089.7	7	-0.0370482	0.0443346	0.403352	-0.0206164	-0.0180539	-0.0545029	0.891465	3.08308e-06	0.878349	FALSE
Heart_Atrial_Appendage_chr5_132440814_B2_ENSG00000217128.11	12	-0.0260921	0.115924	0.821918	0.0773208	0.0800079	0.137079	0.500675	8.4285e-06	0.979358	FALSE
Heart_Atrial_Appendage_chr5_132440814_B2_ENSG00000224431.1	10	0.144286	0.0585448	0.013719	0.137025	0.199287	0.232181	0.4984	6.82802e-08	0.240109	FALSE
Heart_Atrial_Appendage_chr5_132440814_B2_ENSG00000230612.3	5	-0.0287293	0.07573	0.704417	-0.050012	-0.0473494	-0.0936224	0.602199	2.80871e-06	0.96166	FALSE
Heart_Atrial_Appendage_chr5_132440814_B2_ENSG00000233006.6	9	-0.0349024	0.0182662	0.0560341	-0.0319321	-0.0291657	-0.0487026	0.802848	3.47533e-56	0.488282	FALSE
Heart_Atrial_Appendage_chr5_132440814_B2_ENSG00000234290.2	13	0.0464838	0.0598494	0.437348	-0.00799348	0.00346415	-0.196087	0.0399325	3.5898e-07	0.892032	FALSE
Heart_Atrial_Appendage_chr5_132440814_B2_ENSG00000235253.1	6	-0.102857	0.0651815	0.114565	-0.0749217	-0.0779257	0.148446	0.0837333	0.000297727	0.634935	FALSE
Heart_Atrial_Appendage_chr5_132440814_B2_ENSG00000239642.5	5	0.0609083	0.0246954	0.0136486	0.0623098	0.0639337	0.0751843	0.67978	1.45488e-17	0.239536	FALSE
Heart_Atrial_Appendage_chr5_132440814_B2_ENSG00000248648.1	11	0.031271	0.0424806	0.461656	0.0382914	0.0319543	-0.071309	0.147674	7.25029e-08	0.900919	FALSE
Heart_Atrial_Appendage_chr5_132440814_B2_ENSG00000263597.1	11	-0.0465822	0.0261607	0.0749743	-0.0378595	-0.0308295	-0.0145475	0.449694	6.36126e-09	0.545545	FALSE
Heart_Atrial_Appendage_chr5_132457724_A2_ENSG00000072364.12	9	-0.0276254	0.160988	0.863753	-0.121211	-0.159353	0.443747	0.226218	6.26885e-10	0.983942	FALSE
Heart_Atrial_Appendage_chr5_132457724_A2_ENSG00000072682.18	6	-0.168955	0.0911	0.0636522	-0.194346	-0.239191	-0.320396	0.428515	5.65952e-10	0.512824	FALSE
Heart_Atrial_Appendage_chr5_132457724_A2_ENSG00000113522.13	9	0.348846	0.183399	0.0571556	0.401562	0.448098	-0.17825	0.0725068	5.65757e-09	0.492364	FALSE
Heart_Atrial_Appendage_chr5_132457724_A2_ENSG00000125347.13	16	0.0406934	0.0770825	0.597555	0.0674339	0.0815197	0.0315989	0.947243	5.24397e-12	0.937932	FALSE
Heart_Atrial_Appendage_chr5_132457724_A2_ENSG00000131435.12	6	-0.165625	0.138374	0.231332	-0.178112	-0.181498	-0.488197	0.700992	0.000442317	0.778361	FALSE
Heart_Atrial_Appendage_chr5_132457724_A2_ENSG00000131437.15	4	-0.00667168	0.0981228	0.945791	0.0251216	0.0219084	0.156189	0.450492	8.11551e-11	0.993522	FALSE
Heart_Atrial_Appendage_chr5_132457724_A2_ENSG00000155329.11	9	0.0422118	0.0730041	0.563122	0.0211418	0.0352307	-0.148553	0.334179	9.81999e-08	0.930116	FALSE
Heart_Atrial_Appendage_chr5_132457724_A2_ENSG00000158987.20	2	0.0488467	0.245028	0.841988					3.65077e-07	0.981677	FALSE
Heart_Atrial_Appendage_chr5_132457724_A2_ENSG00000164398.12	12	-0.199052	0.0950794	0.0363015	-0.175899	-0.281553	-0.245666	0.809013	9.73187e-09	0.405321	FALSE
Heart_Atrial_Appendage_chr5_132457724_A2_ENSG00000164402.13	9	-0.086537	0.0983916	0.379122	-0.136089	-0.152482	-0.465641	0.129601	4.76901e-08	0.868195	FALSE
Heart_Atrial_Appendage_chr5_132457724_A2_ENSG00000164403.14	11	-0.0692535	0.07654	0.365571	-0.124498	-0.0655631	-0.177034	0.492882	5.19391e-13	0.861985	FALSE
Heart_Atrial_Appendage_chr5_132457724_A2_ENSG00000164404.8	3	0.0302514	0.0560562	0.589431	0.0376921	0.074589	-0.0105406	0.82533	4.30033e-11	0.936987	FALSE
Heart_Atrial_Appendage_chr5_132457724_A2_ENSG00000164405.10	3	0.145777	0.134949	0.280034	0.179096	0.182112	0.421348	0.484487	9.89501e-07	0.813591	FALSE
Heart_Atrial_Appendage_chr5_132457724_A2_ENSG00000164406.7	14	0.0109667	0.0824986	0.894247	-0.0244431	-0.0233327	0.139075	0.341181	9.29278e-09	0.987937	FALSE
Heart_Atrial_Appendage_chr5_132457724_A2_ENSG00000170606.14	11	-0.185057	0.221875	0.404247	-0.101909	-0.137544	-0.788616	0.154134	7.98369e-07	0.878755	FALSE
Heart_Atrial_Appendage_chr5_132457724_A2_ENSG00000197208.5	13	0.156386	0.0949174	0.0994349	0.0799497	0.082135	-0.0114589	0.34185	1.37868e-08	0.602971	FALSE
Heart_Atrial_Appendage_chr5_132457724_A2_ENSG00000197375.12	6	-0.0247084	0.0886361	0.780428	-0.000255387	0.0455245	0.365875	0.166043	1.52972e-08	0.974123	FALSE
Heart_Atrial_Appendage_chr5_132457724_A2_ENSG00000197536.11	8	-0.0429555	0.0529132	0.4169	-0.0958587	-0.0920745	0.00200847	0.808183	2.3598e-14	0.884013	FALSE
Heart_Atrial_Appendage_chr5_132457724_A2_ENSG00000202533.1	16	0.00906721	0.040731	0.823838	0.0313147	0.0378923	0.0753092	0.321617	4.04016e-12	0.979532	FALSE
Heart_Atrial_Appendage_chr5_132457724_A2_ENSG00000205089.7	8	-0.107152	0.0700741	0.126233	-0.0863678	-0.0787889	-0.301427	0.306064	2.89984e-06	0.654288	FALSE
Heart_Atrial_Appendage_chr5_132457724_A2_ENSG00000217128.11	12	-0.0468131	0.181969	0.796979	0.0969801	0.0844868	0.255753	0.437814	1.05571e-05	0.975865	FALSE
Heart_Atrial_Appendage_chr5_132457724_A2_ENSG00000224431.1	10	0.261707	0.121237	0.030878	0.07932	0.0256716	0.622498	0.147428	9.06622e-08	0.374865	FALSE
Heart_Atrial_Appendage_chr5_132457724_A2_ENSG00000230612.3	5	0.043949	0.118813	0.711456	0.000370433	0.00532843	-0.033952	0.704702	3.11374e-06	0.962724	FALSE
Heart_Atrial_Appendage_chr5_132457724_A2_ENSG00000233006.6	9	-0.0273766	0.0289051	0.343577	-0.0318934	-0.0337626	0.0134069	0.638367	5.65083e-56	0.851341	FALSE
Heart_Atrial_Appendage_chr5_132457724_A2_ENSG00000234290.2	13	0.00663394	0.0974429	0.945722	-0.0568904	-0.0532676	-0.159605	0.398641	4.4914e-07	0.993522	FALSE
Heart_Atrial_Appendage_chr5_132457724_A2_ENSG00000235253.1	6	-0.0784036	0.125435	0.531934	-0.0351197	-0.0311536	0.279895	0.235503	0.000339904	0.922207	FALSE
Heart_Atrial_Appendage_chr5_132457724_A2_ENSG00000239642.5	5	0.0568883	0.0304449	0.0616835	0.0622814	0.0641083	0.091417	0.388236	1.34729e-17	0.507192	FALSE
Heart_Atrial_Appendage_chr5_132457724_A2_ENSG00000248648.1	11	0.056175	0.05869	0.338493	0.0315602	0.0189641	-0.178761	0.0707629	3.55335e-08	0.848089	FALSE
Heart_Atrial_Appendage_chr5_132457724_A2_ENSG00000263597.1	11	-0.0433125	0.0444092	0.32941	-0.0507956	-0.0507973	-0.0405973	0.971195	7.72754e-09	0.843152	FALSE
Heart_Atrial_Appendage_chr5_90862356_A2_ENSG00000113356.11	4	-0.0257349	0.0476821	0.589391	-0.00757611	-0.0051796	-0.00459972	0.940009	5.16163e-18	0.936987	FALSE
Heart_Atrial_Appendage_chr5_90862356_A2_ENSG00000113369.8	17	-0.0263302	0.061274	0.667404	-0.0084654	0.012691	-0.046414	0.828766	5.08931e-13	0.954043	FALSE
Heart_Atrial_Appendage_chr5_90862356_A2_ENSG00000153140.8	6	0.0167698	0.117253	0.886273	0.08067	0.0776131	0.259456	0.449872	9.18523e-07	0.986698	FALSE
Heart_Atrial_Appendage_chr5_90862356_A2_ENSG00000176018.12	15	0.0224175	0.0660398	0.734267	0.00928556	-0.025795	0.054497	0.823286	3.48371e-11	0.966015	FALSE
Heart_Atrial_Appendage_chr5_90862356_A2_ENSG00000176055.9	13	0.0723805	0.0903425	0.423028	0.0919955	0.109817	-0.135011	0.247914	1.12323e-08	0.886363	FALSE
Heart_Atrial_Appendage_chr5_90862356_A2_ENSG00000234292.3	9	-0.0181588	0.0449143	0.685994	-0.0232832	-0.0124666	-0.0228655	0.951404	1.29663e-06	0.957956	FALSE
Heart_Atrial_Appendage_chr5_90862356_A2_ENSG00000248323.5	7	0.00954419	0.0471512	0.839591	0.0186158	0.0234437	0.0586187	0.571258	5.79001e-11	0.981194	FALSE
Heart_Atrial_Appendage_chr5_90862356_A2_ENSG00000251093.1	9	0.0306228	0.0356922	0.390909	0.0311493	0.043078	-0.00816294	0.639908	5.62304e-12	0.874384	FALSE
Heart_Atrial_Appendage_chr5_90862356_A2_ENSG00000260871.1	7	0.121708	0.0598794	0.0420972	0.107062	0.127409	0.0711578	0.831358	0.000634085	0.432214	FALSE
Heart_Atrial_Appendage_chr5_90862356_A2_ENSG00000281357.2	10	-0.0302573	0.0502352	0.546966	-0.0455435	-0.0388734	0.00556863	0.644537	7.82959e-11	0.925679	FALSE
Heart_Atrial_Appendage_chr6_14714491_A2_ENSG00000008083.13	11	0.0308788	0.0778152	0.691498	0.0647094	0.116068	0.238862	0.14263	2.27206e-10	0.959198	FALSE
Heart_Atrial_Appendage_chr6_14714491_A2_ENSG00000047579.19	5	-0.0855452	0.210825	0.684916	-0.039606	-0.053248	-0.486136	0.309516	0.00311697	0.957751	FALSE
Heart_Atrial_Appendage_chr6_14714491_A2_ENSG00000050393.11	4	-0.191265	0.141225	0.175633	-0.163328	-0.16239	0.241025	0.678459	0.000438547	0.72468	FALSE
Heart_Atrial_Appendage_chr6_14714491_A2_ENSG00000112149.9	11	-0.0415506	0.0522623	0.426591	-0.0291573	-0.0238005	-0.042835	0.988105	2.3705e-11	0.887734	FALSE
Heart_Atrial_Appendage_chr6_14714491_A2_ENSG00000180537.12	4	0.0709549	0.0780191	0.36311	0.0628273	0.160574	0.245671	0.249219	2.09592e-05	0.860609	FALSE
Heart_Atrial_Appendage_chr6_14714491_A2_ENSG00000271888.1	14	0.0238796	0.0342288	0.4854	-0.0134284	-0.0109136	0.0515103	0.633809	1.86232e-10	0.908519	FALSE
Heart_Atrial_Appendage_chr6_29946723_A2_ENSG00000066379.14	5	0.0588513	0.0623815	0.345472	0.053701	0.0530655	0.220376	0.476849	4.21613e-12	0.852221	FALSE
Heart_Atrial_Appendage_chr6_29946723_A2_ENSG00000137312.14	11	0.270854	0.128622	0.0352206	0.112771	0.125817	-0.144995	0.011843	8.05214e-09	0.399271	FALSE
Heart_Atrial_Appendage_chr6_29946723_A2_ENSG00000137331.11	11	0.20813	0.114537	0.0691951	0.105871	0.173384	0.404114	0.383552	1.41256e-06	0.528871	FALSE
Heart_Atrial_Appendage_chr6_29946723_A2_ENSG00000137337.14	5	-0.0690433	0.164771	0.675197	-0.0639568	-0.0220452	-0.032196	0.874146	4.80905e-06	0.955585	FALSE
Heart_Atrial_Appendage_chr6_29946723_A2_ENSG00000137343.17	10	0.0134965	0.141758	0.924149	0.0198898	-0.269553	-0.272006	0.500319	8.13914e-09	0.991201	FALSE
Heart_Atrial_Appendage_chr6_29946723_A2_ENSG00000137404.14	8	0.00907947	0.114456	0.936772	-0.0196362	-0.0198964	0.0656668	0.770782	8.65159e-11	0.992692	FALSE
Heart_Atrial_Appendage_chr6_29946723_A2_ENSG00000137411.16	3	-0.0910283	0.0455359	0.0456037	-0.0920184	-0.0887489	-0.171522	0.445725	1.38588e-06	0.446123	FALSE
Heart_Atrial_Appendage_chr6_29946723_A2_ENSG00000146112.11	4	-0.0976535	0.210488	0.642691	-0.0532012	-0.0566964	0.25104	0.546598	3.38741e-06	0.948209	FALSE
Heart_Atrial_Appendage_chr6_29946723_A2_ENSG00000176998.4	4	-0.0054509	0.0226571	0.809879	-0.0092962	-0.0105391	-0.00561455	0.996506	1.68358e-24	0.977707	FALSE
Heart_Atrial_Appendage_chr6_29946723_A2_ENSG00000181126.13	7	0.00760017	0.0249595	0.760747	0.0116571	0.018196	0.0172458	0.794121	1.38687e-52	0.970584	FALSE
Heart_Atrial_Appendage_chr6_29946723_A2_ENSG00000196230.12	11	-0.0164758	0.0890969	0.853292	-0.00192676	-0.00564733	0.346632	0.0931707	1.98534e-05	0.983082	FALSE
Heart_Atrial_Appendage_chr6_29946723_A2_ENSG00000197935.6	7	-0.0606132	0.0914765	0.507581	-0.0851289	-0.0402848	-0.0632812	0.979086	0.00122104	0.914619	FALSE
Heart_Atrial_Appendage_chr6_29946723_A2_ENSG00000204560.9	9	0.096937	0.0894897	0.278711	0.00455791	-0.00703509	0.0561999	0.847441	1.609e-07	0.812819	FALSE
Heart_Atrial_Appendage_chr6_29946723_A2_ENSG00000204564.11	11	-0.00322919	0.225574	0.988578	-0.0496263	0.0669652	-0.0143125	0.982123	4.06854e-07	0.998604	FALSE
Heart_Atrial_Appendage_chr6_29946723_A2_ENSG00000204568.11	11	-0.387885	0.204474	0.0578291	-0.272118	-0.265651	-0.166634	0.588664	2.40077e-09	0.494592	FALSE
Heart_Atrial_Appendage_chr6_29946723_A2_ENSG00000204569.9	11	-0.0667007	0.0698686	0.33975	-0.0454123	-0.0369748	-0.0974546	0.765528	2.20849e-08	0.848899	FALSE
Heart_Atrial_Appendage_chr6_29946723_A2_ENSG00000204574.12	8	-0.191143	0.122021	0.117238	-0.215566	-0.201653	-0.318148	0.576989	2.08142e-05	0.639206	FALSE
Heart_Atrial_Appendage_chr6_29946723_A2_ENSG00000204576.11	7	0.00971079	0.139504	0.944504	0.111319	0.0587777	-0.273162	0.538832	2.65406e-05	0.993497	FALSE
Heart_Atrial_Appendage_chr6_29946723_A2_ENSG00000204580.13	3	0.325007	0.147655	0.0277272	0.305359	0.290603	-0.552246	0.756528	0.00576126	0.354234	FALSE
Heart_Atrial_Appendage_chr6_29946723_A2_ENSG00000204590.12	11	0.0280705	0.119226	0.813868	-0.076617	-0.0779207	-0.193113	0.30949	3.29749e-10	0.97841	FALSE
Heart_Atrial_Appendage_chr6_29946723_A2_ENSG00000204592.8	8	-0.158827	0.102397	0.120881	-0.10181	-0.101994	-0.243318	0.83883	4.62036e-09	0.645682	FALSE
Heart_Atrial_Appendage_chr6_29946723_A2_ENSG00000204599.14	5	0.0191798	0.14235	0.89282	-0.0921627	-0.0502593	-0.233756	0.506137	0.00106515	0.987573	FALSE
Heart_Atrial_Appendage_chr6_29946723_A2_ENSG00000204618.8	11	-0.0167935	0.056113	0.764726	-0.00697441	0.000936926	0.0467982	0.573898	2.58681e-12	0.9714	FALSE
Heart_Atrial_Appendage_chr6_29946723_A2_ENSG00000204619.7	5	-0.117888	0.288968	0.6833	-0.350016	-0.256471	0.949086	0.156417	1.19178e-05	0.957279	FALSE
Heart_Atrial_Appendage_chr6_29946723_A2_ENSG00000204622.11	4	-0.144652	0.0335416	1.61341e-05	-0.134334	-0.132998	-0.144484	0.997153	3.26542e-34	0.00139712	TRUE
Heart_Atrial_Appendage_chr6_29946723_A2_ENSG00000204623.9	4	0.127178	0.102091	0.212865	0.158972	0.233207	0.411728	0.254383	9.21925e-12	0.762914	FALSE
Heart_Atrial_Appendage_chr6_29946723_A2_ENSG00000204625.10	4	-0.0282071	0.0370507	0.446472	-0.0111182	-0.0105795	0.0370154	0.46584	4.33348e-34	0.895602	FALSE
Heart_Atrial_Appendage_chr6_29946723_A2_ENSG00000204632.11	11	0.0486079	0.0340698	0.153662	0.0335705	0.0325866	0.03247	0.891581	8.7685e-14	0.696895	FALSE
Heart_Atrial_Appendage_chr6_29946723_A2_ENSG00000204642.13	5	0.0772592	0.0643888	0.230184	0.0335763	0.0468008	0.0970901	0.890077	4.8763e-15	0.777487	FALSE
Heart_Atrial_Appendage_chr6_29946723_A2_ENSG00000204644.9	5	0.0105787	0.0171603	0.537587	0.0151482	0.0131828	0.0082901	0.914158	8.56171e-293	0.923499	FALSE
Heart_Atrial_Appendage_chr6_29946723_A2_ENSG00000204655.11	10	0.0505099	0.0440657	0.251695	0.0517879	0.0526931	0.206889	0.133547	2.63369e-14	0.794069	FALSE
Heart_Atrial_Appendage_chr6_29946723_A2_ENSG00000204657.3	2	0.0888444	0.0363085	0.0144078					1.82834e-14	0.246616	FALSE
Heart_Atrial_Appendage_chr6_29946723_A2_ENSG00000204681.10	5	0.19092	0.354794	0.590498	0.340239	0.373034	0.845412	0.350878	6.03662e-07	0.937092	FALSE
Heart_Atrial_Appendage_chr6_29946723_A2_ENSG00000206341.7	4	0.0545576	0.0271467	0.0444595	0.0627224	0.0649904	0.151506	0.153507	5.08383e-49	0.442033	FALSE
Heart_Atrial_Appendage_chr6_29946723_A2_ENSG00000206503.12	4	0.106729	0.0255466	2.94325e-05	0.0948452	0.0834037	0.0553015	0.316134	1.39994e-75	0.00234134	TRUE
Heart_Atrial_Appendage_chr6_29946723_A2_ENSG00000213780.10	3	-0.263786	0.311734	0.397447	-0.453473	-0.463598	-0.648516	0.229158	0.00766117	0.876395	FALSE
Heart_Atrial_Appendage_chr6_29946723_A2_ENSG00000214894.6	7	0.144457	0.0812824	0.0755314	0.0505475	0.0435256	-0.0669183	0.200053	0.000281409	0.546996	FALSE
Heart_Atrial_Appendage_chr6_29946723_A2_ENSG00000214922.9	13	0.0447443	0.0411904	0.277355	0.0789676	0.0772824	0.0752969	0.622603	4.19178e-33	0.811909	FALSE
Heart_Atrial_Appendage_chr6_29946723_A2_ENSG00000227214.2	8	0.00778684	0.0565565	0.890491	-0.00414861	-0.00189209	0.00871321	0.992586	1.74466e-06	0.987264	FALSE
Heart_Atrial_Appendage_chr6_29946723_A2_ENSG00000227262.3	8	0.0524643	0.0271549	0.0533549	0.0514127	0.0580852	0.0917943	0.312044	2.24439e-30	0.478004	FALSE
Heart_Atrial_Appendage_chr6_29946723_A2_ENSG00000227766.1	8	-0.130728	0.0517743	0.0115714	-0.138912	-0.10447	0.00706854	0.185804	6.0598e-09	0.216459	FALSE
Heart_Atrial_Appendage_chr6_29946723_A2_ENSG00000228022.5	2	0.0165597	0.0469044	0.724049					7.73856e-09	0.964511	FALSE
Heart_Atrial_Appendage_chr6_29946723_A2_ENSG00000228078.1	6	0.0458434	0.0283737	0.106158	0.0719147	0.0690061	0.201703	0.0894822	3.1235e-32	0.618137	FALSE
Heart_Atrial_Appendage_chr6_29946723_A2_ENSG00000230521.1	7	-0.0111664	0.0171032	0.513831	-0.0157064	-0.0176011	-0.0289714	0.514971	4.18788e-78	0.916574	FALSE
Heart_Atrial_Appendage_chr6_29946723_A2_ENSG00000230795.3	5	-0.00247179	0.0228425	0.913829	-0.0142474	-0.0193266	-0.0601789	0.0666243	3.33186e-72	0.990326	FALSE
Heart_Atrial_Appendage_chr6_29946723_A2_ENSG00000231074.8	6	0.0108764	0.0303601	0.720158	0.0177376	0.0133459	0.0356109	0.869438	5.70654e-32	0.963826	FALSE
Heart_Atrial_Appendage_chr6_29946723_A2_ENSG00000231130.1	18	0.0403095	0.0283156	0.154569	-0.00764695	-0.00794092	0.0202587	0.6139	3.20486e-20	0.697948	FALSE
Heart_Atrial_Appendage_chr6_29946723_A2_ENSG00000233892.1	4	-0.0424048	0.0761031	0.577389	-0.0811044	-0.0812135	-0.126232	0.778014	6.42025e-07	0.934269	FALSE
Heart_Atrial_Appendage_chr6_29946723_A2_ENSG00000233916.1	5	0.0496391	0.0535646	0.354075	0.0287436	0.0321176	0.0979392	0.720828	6.91322e-10	0.855797	FALSE
Heart_Atrial_Appendage_chr6_29946723_A2_ENSG00000234127.8	7	0.0217321	0.108824	0.841716	-0.0448955	-0.214591	-0.159615	0.703399	1.33864e-08	0.981553	FALSE
Heart_Atrial_Appendage_chr6_29946723_A2_ENSG00000235238.1	6	0.0932548	0.0344862	0.00684863	0.0804407	0.0768817	0.0288808	0.378467	9.46418e-11	0.156189	FALSE
Heart_Atrial_Appendage_chr6_29946723_A2_ENSG00000235290.1	4	0.0300274	0.0340445	0.377774	0.0176915	0.018096	0.0327453	0.979089	7.39952e-27	0.867385	FALSE
Heart_Atrial_Appendage_chr6_29946723_A2_ENSG00000235821.1	4	-0.00381822	0.0637508	0.952241	-0.0319798	-0.0446689	-0.170555	0.484651	5.03668e-24	0.99425	FALSE
Heart_Atrial_Appendage_chr6_29946723_A2_ENSG00000236603.2	6	-0.0334305	0.0555507	0.547306	-0.0166138	-0.0187801	-0.0176606	0.908819	0.000104814	0.925785	FALSE
Heart_Atrial_Appendage_chr6_29946723_A2_ENSG00000237669.1	4	0.0539895	0.0263622	0.0405609	0.0621102	0.0674779	0.0942745	0.473272	1.05515e-54	0.425269	FALSE
Heart_Atrial_Appendage_chr6_29946723_A2_ENSG00000239257.1	2	-0.0031648	0.0156681	0.839924					8.12834e-126	0.981228	FALSE
Heart_Atrial_Appendage_chr6_29946723_A2_ENSG00000241370.5	6	0.130467	0.155221	0.400614	0.212319	0.210455	0.784427	0.133697	1.51392e-08	0.877488	FALSE
Heart_Atrial_Appendage_chr6_29946723_A2_ENSG00000243753.5	5	-0.042977	0.0375561	0.252482	-0.0545845	-0.0550837	-0.116124	0.658343	1.13159e-14	0.794706	FALSE
Heart_Atrial_Appendage_chr6_29946723_A2_ENSG00000270604.5	6	0.0120371	0.044569	0.7871	-0.0284541	-0.0293209	-0.196342	0.0458303	3.45579e-09	0.97517	FALSE
Heart_Atrial_Appendage_chr6_29946723_A2_ENSG00000272273.1	9	0.000571721	0.115241	0.996042	-0.15527	-0.127581	-0.351304	0.10157	0.000141484	0.999463	FALSE
Heart_Atrial_Appendage_chr6_29946723_A2_ENSG00000272540.1	3	-0.0056754	0.125907	0.964047	-0.0106468	-0.0150302	0.162881	0.418088	0.00826868	0.995421	FALSE
Heart_Atrial_Appendage_chr6_29946723_A2_ENSG00000273340.1	8	0.0205014	0.0398935	0.607319	0.0119927	0.0106103	-0.0188954	0.604762	3.53912e-34	0.940327	FALSE
Heart_Atrial_Appendage_chr6_29946723_A2_ENSG00000280128.1	6	-0.0206125	0.0404681	0.610506	-0.0207432	-0.0202371	0.224792	0.0811054	8.15167e-47	0.940957	FALSE
Heart_Atrial_Appendage_chr6_29946723_A2_ENSG00000281831.1	4	0.00282541	0.0237847	0.905441	-0.0173863	-0.0194523	-0.0561921	0.396475	1.36706e-46	0.989417	FALSE
Heart_Atrial_Appendage_chr6_31182658_A2_ENSG00000137310.11	5	0.0398391	0.0716488	0.578188	0.0445873	0.0463944	0.0279868	0.966393	3.43265e-19	0.934372	FALSE
Heart_Atrial_Appendage_chr6_31182658_A2_ENSG00000137312.14	7	0.0366897	0.0598921	0.540143	0.037839	0.0394668	0.00684734	0.714716	1.19939e-16	0.923909	FALSE
Heart_Atrial_Appendage_chr6_31182658_A2_ENSG00000137331.11	5	-0.038033	0.17375	0.826732	0.11488	0.0960359	0.54384	0.180051	4.97721e-09	0.979969	FALSE
Heart_Atrial_Appendage_chr6_31182658_A2_ENSG00000137337.14	13	0.0456908	0.103978	0.660351	0.0618862	0.0230695	-0.0640109	0.476537	2.80275e-10	0.952313	FALSE
Heart_Atrial_Appendage_chr6_31182658_A2_ENSG00000137343.17	15	-0.0312625	0.0744798	0.674672	0.0344515	0.0624492	-0.0224152	0.957484	2.83524e-13	0.955522	FALSE
Heart_Atrial_Appendage_chr6_31182658_A2_ENSG00000137404.14	12	-0.117586	0.0792022	0.137642	-0.197435	-0.165838	-0.374849	0.147987	2.61729e-08	0.673422	FALSE
Heart_Atrial_Appendage_chr6_31182658_A2_ENSG00000137411.16	4	-0.0110397	0.0403714	0.784505	0.0111055	0.0120934	0.087312	0.105206	2.1901e-111	0.974678	FALSE
Heart_Atrial_Appendage_chr6_31182658_A2_ENSG00000146112.11	5	-0.068617	0.0949286	0.469786	-0.0433094	-0.111258	-0.198407	0.475664	1.63077e-07	0.903886	FALSE
Heart_Atrial_Appendage_chr6_31182658_A2_ENSG00000166278.14	8	-0.0549801	0.127705	0.666813	-0.0918695	-0.141491	-0.0596531	0.988298	2.77082e-05	0.953991	FALSE
Heart_Atrial_Appendage_chr6_31182658_A2_ENSG00000168477.17	9	0.0838634	0.115948	0.469506	0.100845	0.095873	-0.0822822	0.403172	7.89953e-06	0.903744	FALSE
Heart_Atrial_Appendage_chr6_31182658_A2_ENSG00000196230.12	15	-0.00803574	0.066351	0.903604	-0.0900182	-0.0863833	-0.115993	0.453118	3.07435e-11	0.989047	FALSE
Heart_Atrial_Appendage_chr6_31182658_A2_ENSG00000198563.13	5	0.08659	0.0899685	0.335824	0.124816	-0.048945	-0.0538586	0.764858	9.01522e-14	0.846798	FALSE
Heart_Atrial_Appendage_chr6_31182658_A2_ENSG00000204314.10	5	-0.0255192	0.249818	0.918637	-0.099009	-0.0989979	0.210874	0.657653	0.0046218	0.990733	FALSE
Heart_Atrial_Appendage_chr6_31182658_A2_ENSG00000204315.3	5	0.026596	0.124864	0.831327	-0.0844668	-0.102075	0.52962	0.285555	5.43932e-05	0.980425	FALSE
Heart_Atrial_Appendage_chr6_31182658_A2_ENSG00000204338.8	8	-0.051262	0.0355628	0.149458	-0.0426652	-0.0404566	-0.0254987	0.75201	1.07228e-23	0.691281	FALSE
Heart_Atrial_Appendage_chr6_31182658_A2_ENSG00000204344.14	13	-0.045316	0.0792577	0.567488	-0.13139	-0.1277	-0.192457	0.107757	6.93184e-14	0.931303	FALSE
Heart_Atrial_Appendage_chr6_31182658_A2_ENSG00000204348.9	13	0.0122342	0.0663254	0.853655	0.051699	0.0535577	0.123244	0.218516	5.38317e-12	0.983122	FALSE
Heart_Atrial_Appendage_chr6_31182658_A2_ENSG00000204351.11	10	-0.0193935	0.0481983	0.687412	-0.043023	-0.0355262	0.192273	0.0489912	1.70429e-23	0.958143	FALSE
Heart_Atrial_Appendage_chr6_31182658_A2_ENSG00000204356.13	10	0.204333	0.114234	0.0736596	0.220473	0.214018	0.370845	0.587288	9.79635e-05	0.541755	FALSE
Heart_Atrial_Appendage_chr6_31182658_A2_ENSG00000204366.3	7	-0.0261991	0.113993	0.818224	0.0488565	0.00368336	-0.34183	0.297897	0.000249497	0.978682	FALSE
Heart_Atrial_Appendage_chr6_31182658_A2_ENSG00000204371.11	15	0.117604	0.0991755	0.235695	0.0896423	0.0956241	0.0688779	0.732169	1.15547e-09	0.782276	FALSE
Heart_Atrial_Appendage_chr6_31182658_A2_ENSG00000204386.10	14	-0.083573	0.0710509	0.239498	0.0308112	-0.0073682	-0.214903	0.399372	7.13869e-11	0.784933	FALSE
Heart_Atrial_Appendage_chr6_31182658_A2_ENSG00000204387.12	5	-0.0303126	0.290989	0.917034	-0.0993032	-0.0864193	0.151562	0.819425	2.10567e-05	0.990681	FALSE
Heart_Atrial_Appendage_chr6_31182658_A2_ENSG00000204388.6	15	0.199502	0.0804341	0.0131267	0.221965	0.210737	0.380668	0.129534	1.81851e-12	0.233735	FALSE
Heart_Atrial_Appendage_chr6_31182658_A2_ENSG00000204389.9	14	0.0930427	0.0554795	0.0935296	0.151374	0.164545	0.237996	0.0882109	2.64566e-13	0.591481	FALSE
Heart_Atrial_Appendage_chr6_31182658_A2_ENSG00000204390.9	8	0.126866	0.105923	0.231025	0.137388	0.107536	-0.115271	0.402132	2.4085e-06	0.778088	FALSE
Heart_Atrial_Appendage_chr6_31182658_A2_ENSG00000204392.10	16	0.024659	0.0581591	0.671572	-0.0439976	-0.0279349	-0.10823	0.135676	1.48416e-10	0.955006	FALSE
Heart_Atrial_Appendage_chr6_31182658_A2_ENSG00000204394.12	15	0.101373	0.185816	0.58537	-0.151694	-0.077711	0.264311	0.655533	4.98738e-08	0.935954	FALSE
Heart_Atrial_Appendage_chr6_31182658_A2_ENSG00000204396.10	11	0.0038879	0.0728397	0.957432	0.0197497	0.0113255	0.106966	0.363034	1.95463e-25	0.9947	FALSE
Heart_Atrial_Appendage_chr6_31182658_A2_ENSG00000204410.14	4	-0.153026	0.0955245	0.109165	-0.167098	-0.170279	-0.25927	0.56853	9.06777e-07	0.623852	FALSE
Heart_Atrial_Appendage_chr6_31182658_A2_ENSG00000204420.8	14	0.0232048	0.0368255	0.528609	7.55809e-06	0.00220828	-0.110087	0.0867627	1.86668e-11	0.921165	FALSE
Heart_Atrial_Appendage_chr6_31182658_A2_ENSG00000204421.2	6	-0.00773003	0.0319715	0.808952	-1.66158e-05	0.000739922	0.00393156	0.756187	1.64709e-11	0.977605	FALSE
Heart_Atrial_Appendage_chr6_31182658_A2_ENSG00000204427.11	3	-0.17423	0.245298	0.477531	-0.165775	-0.236606	0.660903	0.682047	5.36424e-06	0.906127	FALSE
Heart_Atrial_Appendage_chr6_31182658_A2_ENSG00000204428.12	6	0.0165285	0.0889119	0.852526	-0.0239704	-0.0330037	-0.456791	0.361227	7.01832e-09	0.982926	FALSE
Heart_Atrial_Appendage_chr6_31182658_A2_ENSG00000204435.13	5	0.127938	0.142895	0.37061	0.147727	0.164943	0.487972	0.379018	3.08021e-16	0.864586	FALSE
Heart_Atrial_Appendage_chr6_31182658_A2_ENSG00000204438.10	12	-0.236402	0.0707301	0.000830818	-0.165687	-0.190537	-0.395597	0.35769	4.94369e-13	0.0356022	TRUE
Heart_Atrial_Appendage_chr6_31182658_A2_ENSG00000204439.3	15	-0.163749	0.13001	0.207846	0.0311605	0.0314465	0.203121	0.271857	2.30073e-09	0.757294	FALSE
Heart_Atrial_Appendage_chr6_31182658_A2_ENSG00000204444.10	9	0.156273	0.085106	0.0663258	0.246939	0.218787	-0.0325907	0.409396	4.36099e-07	0.52074	FALSE
Heart_Atrial_Appendage_chr6_31182658_A2_ENSG00000204463.12	4	0.0800324	0.0967215	0.407981	0.0618096	0.0670343	-0.0191654	0.565686	2.83276e-09	0.880425	FALSE
Heart_Atrial_Appendage_chr6_31182658_A2_ENSG00000204469.12	8	0.0870696	0.172057	0.612821	-0.160786	-0.0662409	0.0951872	0.986816	8.00247e-08	0.941771	FALSE
Heart_Atrial_Appendage_chr6_31182658_A2_ENSG00000204472.12	11	-0.0844666	0.10568	0.424134	0.0174921	0.0246513	0.275438	0.26464	3.98404e-12	0.886761	FALSE
Heart_Atrial_Appendage_chr6_31182658_A2_ENSG00000204475.9	5	-0.017404	0.067005	0.795063	-0.047858	-0.0416201	-0.173425	0.258601	6.05046e-08	0.975614	FALSE
Heart_Atrial_Appendage_chr6_31182658_A2_ENSG00000204482.10	10	0.0687365	0.0601924	0.253477	0.0411443	0.0336192	-0.0769227	0.274274	1.0545e-10	0.795231	FALSE
Heart_Atrial_Appendage_chr6_31182658_A2_ENSG00000204498.10	5	-0.141523	0.0930038	0.128088	-0.172856	-0.20741	-0.408485	0.256139	2.71975e-05	0.657315	FALSE
Heart_Atrial_Appendage_chr6_31182658_A2_ENSG00000204516.9	6	-0.0216426	0.0409258	0.596926	-0.0233182	-0.0231117	-0.118832	0.306797	9.44582e-26	0.937918	FALSE
Heart_Atrial_Appendage_chr6_31182658_A2_ENSG00000204520.12	7	-0.0596802	0.0413527	0.148964	-0.0506157	-0.0550779	0.0572929	0.45324	2.49872e-76	0.690795	FALSE
Heart_Atrial_Appendage_chr6_31182658_A2_ENSG00000204525.16	6	0.115726	0.0360889	0.00134271	0.110576	0.111323	0.172307	0.394864	8.24739e-81	0.051111	FALSE
Heart_Atrial_Appendage_chr6_31182658_A2_ENSG00000204528.3	6	-0.000423834	0.0409745	0.991747	-0.040999	-0.0416819	-0.101768	0.273478	2.36501e-88	0.999159	FALSE
Heart_Atrial_Appendage_chr6_31182658_A2_ENSG00000204531.17	10	0.0512155	0.0268771	0.056709	0.0443956	0.0453541	0.1008	0.408389	4.38549e-52	0.490738	FALSE
Heart_Atrial_Appendage_chr6_31182658_A2_ENSG00000204536.13	2	0.118726	0.0678717	0.0802434					3.07334e-47	0.558724	FALSE
Heart_Atrial_Appendage_chr6_31182658_A2_ENSG00000204538.3	4	-0.069706	0.0386899	0.0715991	-0.0604091	-0.0643195	-0.0367254	0.736246	4.72142e-37	0.536488	FALSE
Heart_Atrial_Appendage_chr6_31182658_A2_ENSG00000204540.10	7	0.047093	0.0289423	0.103708	0.0548317	0.0519585	0.0801121	0.665601	2.06904e-51	0.613084	FALSE
Heart_Atrial_Appendage_chr6_31182658_A2_ENSG00000204544.5	7	-0.109217	0.0404857	0.00698286	-0.127703	-0.131877	-0.0796148	0.864068	1.4008e-06	0.15822	FALSE
Heart_Atrial_Appendage_chr6_31182658_A2_ENSG00000204560.9	7	0.0259643	0.106505	0.807398	-0.0221615	-0.0221744	-0.278333	0.270975	1.02076e-08	0.977421	FALSE
Heart_Atrial_Appendage_chr6_31182658_A2_ENSG00000204564.11	15	-0.191126	0.139699	0.171274	-0.142974	-0.111563	0.339951	0.00540456	3.47449e-10	0.719251	FALSE
Heart_Atrial_Appendage_chr6_31182658_A2_ENSG00000204568.11	14	0.088583	0.160793	0.581693	-0.00306731	-0.00408205	0.195118	0.711872	7.30307e-11	0.935153	FALSE
Heart_Atrial_Appendage_chr6_31182658_A2_ENSG00000204569.9	9	-0.0665848	0.0417644	0.11087	-0.0733748	-0.121726	0.10763	0.14391	3.46955e-10	0.627226	FALSE
Heart_Atrial_Appendage_chr6_31182658_A2_ENSG00000204574.12	10	-0.422581	0.117613	0.000326908	-0.496997	-0.445321	-0.54997	0.612875	1.2669e-10	0.0173155	TRUE
Heart_Atrial_Appendage_chr6_31182658_A2_ENSG00000204576.11	10	-0.00303711	0.125932	0.980759	-0.0658143	-0.00146267	-0.110809	0.818285	4.37127e-07	0.997349	FALSE
Heart_Atrial_Appendage_chr6_31182658_A2_ENSG00000204580.13	4	0.151847	0.140019	0.278157	0.0866247	0.0822832	-1.77497	0.058967	5.48958e-13	0.812565	FALSE
Heart_Atrial_Appendage_chr6_31182658_A2_ENSG00000204590.12	9	-0.00228472	0.0864445	0.978914	0.021108	-0.0188711	0.104149	0.61362	2.10281e-11	0.997172	FALSE
Heart_Atrial_Appendage_chr6_31182658_A2_ENSG00000204592.8	3	-0.109761	0.211297	0.603439	0.0197339	0.0253771	-0.586485	0.795105	2.87662e-07	0.93961	FALSE
Heart_Atrial_Appendage_chr6_31182658_A2_ENSG00000204599.14	4	-0.148738	0.162942	0.361333	-0.0749105	-0.0752798	-0.0882557	0.921274	0.0133142	0.859964	FALSE
Heart_Atrial_Appendage_chr6_31182658_A2_ENSG00000206337.10	11	0.0666895	0.10112	0.509571	-0.0763888	-0.120997	-0.240301	0.133032	4.28259e-08	0.915295	FALSE
Heart_Atrial_Appendage_chr6_31182658_A2_ENSG00000206344.7	12	-0.049884	0.0783859	0.524522	-0.126376	-0.123006	-0.388107	0.0131509	2.82394e-27	0.920121	FALSE
Heart_Atrial_Appendage_chr6_31182658_A2_ENSG00000213676.10	1	-0.149204	0.0413159	0.000304673					4.62575e-18	0.0163739	TRUE
Heart_Atrial_Appendage_chr6_31182658_A2_ENSG00000213719.8	4	-0.084327	0.293585	0.773935	0.156194	0.218001	1.77977	0.683066	1.43997e-07	0.973188	FALSE
Heart_Atrial_Appendage_chr6_31182658_A2_ENSG00000213722.8	4	0.274701	0.390447	0.481709	0.201933	0.18484	0.855894	0.487081	2.35784e-07	0.907586	FALSE
Heart_Atrial_Appendage_chr6_31182658_A2_ENSG00000213760.10	9	-0.0103666	0.0580254	0.858208	0.0907758	0.0563145	-0.00844605	0.983019	9.35914e-09	0.983356	FALSE
Heart_Atrial_Appendage_chr6_31182658_A2_ENSG00000213780.10	12	-0.00807973	0.0558346	0.884941	0.00729164	0.0178245	0.0177532	0.646049	3.66852e-27	0.98639	FALSE
Heart_Atrial_Appendage_chr6_31182658_A2_ENSG00000214894.6	6	0.0768175	0.035315	0.0296146	0.0456266	0.055433	0.0458123	0.733822	1.75914e-08	0.366794	FALSE
Heart_Atrial_Appendage_chr6_31182658_A2_ENSG00000221988.12	2	0.267513	0.183215	0.144262					0.00701819	0.684868	FALSE
Heart_Atrial_Appendage_chr6_31182658_A2_ENSG00000224389.8	8	0.10422	0.12864	0.417846	0.0804705	0.0903955	0.0700876	0.900157	2.36531e-05	0.884235	FALSE
Heart_Atrial_Appendage_chr6_31182658_A2_ENSG00000226979.8	8	0.0956337	0.0459504	0.0374122	0.111096	0.119456	0.142323	0.736499	7.00603e-08	0.41137	FALSE
Heart_Atrial_Appendage_chr6_31182658_A2_ENSG00000227507.2	9	-0.0385885	0.0707495	0.585461	-0.00581428	-0.0236279	0.0885779	0.558233	1.25655e-09	0.935973	FALSE
Heart_Atrial_Appendage_chr6_31182658_A2_ENSG00000227939.1	10	0.0612082	0.0817007	0.453751	0.168605	0.115532	0.302012	0.0624632	7.0232e-10	0.898186	FALSE
Heart_Atrial_Appendage_chr6_31182658_A2_ENSG00000228022.5	4	0.0258912	0.0240583	0.281844	0.0197877	0.0148496	-0.0396128	0.167177	3.0435e-35	0.815228	FALSE
Heart_Atrial_Appendage_chr6_31182658_A2_ENSG00000228727.8	10	0.102253	0.0968166	0.290898	0.114113	0.1165	0.0157933	0.721441	1.29316e-11	0.820132	FALSE
Heart_Atrial_Appendage_chr6_31182658_A2_ENSG00000228789.6	8	0.00306111	0.0176162	0.862048	0.00436688	0.00685281	0.0107038	0.845468	2.48369e-122	0.983818	FALSE
Heart_Atrial_Appendage_chr6_31182658_A2_ENSG00000231074.8	13	-0.0621295	0.0533959	0.244602	-0.0705765	-0.0820951	-0.0826288	0.820596	1.4644e-14	0.789348	FALSE
Heart_Atrial_Appendage_chr6_31182658_A2_ENSG00000231852.6	5	-0.122068	0.0977663	0.211823	-0.156306	-0.2149	0.331808	0.0872392	1.46127e-07	0.762371	FALSE
Heart_Atrial_Appendage_chr6_31182658_A2_ENSG00000232810.3	14	0.00946896	0.043725	0.828553	0.0130817	0.0174981	0.0773985	0.463598	1.31383e-07	0.980131	FALSE
Heart_Atrial_Appendage_chr6_31182658_A2_ENSG00000234127.8	8	0.0034342	0.174457	0.984295	0.101055	0.100021	0.417289	0.222952	0.00535844	0.997977	FALSE
Heart_Atrial_Appendage_chr6_31182658_A2_ENSG00000234745.10	4	0.20071	0.0655195	0.00218865	0.237055	0.245083	0.35712	0.681878	8.4609e-18	0.0722611	FALSE
Heart_Atrial_Appendage_chr6_31182658_A2_ENSG00000236603.2	11	-0.0146286	0.0794822	0.853976	0.00732004	0.0105967	-0.0479749	0.841432	4.48593e-07	0.983144	FALSE
Heart_Atrial_Appendage_chr6_31182658_A2_ENSG00000240053.8	7	0.00278129	0.102982	0.978454	-0.00764126	0.00446816	-0.497065	0.173178	7.6475e-24	0.997172	FALSE
Heart_Atrial_Appendage_chr6_31182658_A2_ENSG00000241370.5	13	0.172544	0.0828293	0.0372397	0.0339227	0.0157629	0.0983128	0.671289	4.7254e-08	0.410438	FALSE
Heart_Atrial_Appendage_chr6_31182658_A2_ENSG00000241404.6	3	-0.362423	0.367769	0.324396	-0.224694	-0.261921	0.915744	0.289252	0.0104779	0.840012	FALSE
Heart_Atrial_Appendage_chr6_31182658_A2_ENSG00000243649.8	10	0.0653866	0.0994338	0.510802	0.0863481	0.115304	0.00529761	0.858648	4.57918e-08	0.915791	FALSE
Heart_Atrial_Appendage_chr6_31182658_A2_ENSG00000243753.5	12	0.0814976	0.0399871	0.04154	0.0535298	0.0538482	0.083634	0.972243	2.16337e-13	0.429612	FALSE
Heart_Atrial_Appendage_chr6_31182658_A2_ENSG00000244731.7	9	-0.0265682	0.0391714	0.49761	-0.0373209	-0.0331982	-0.00959718	0.74042	4.09831e-37	0.911944	FALSE
Heart_Atrial_Appendage_chr6_31182658_A2_ENSG00000248290.1	8	-0.0381648	0.0812204	0.638432	-0.0570321	-0.0701768	-0.0403364	0.987893	8.44274e-07	0.947352	FALSE
Heart_Atrial_Appendage_chr6_31182658_A2_ENSG00000250535.1	13	0.041829	0.0375162	0.264869	0.0854808	0.0568424	0.0745757	0.43858	1.90064e-19	0.802485	FALSE
Heart_Atrial_Appendage_chr6_31182658_A2_ENSG00000270604.5	8	0.0293816	0.0943728	0.755545	0.101835	0.190419	0.0215917	0.976131	3.4751e-05	0.96965	FALSE
Heart_Atrial_Appendage_chr6_31182658_A2_ENSG00000272221.1	5	-0.0125438	0.017112	0.463531	-0.0161059	-0.0157775	-0.0301723	0.539351	3.61188e-144	0.901495	FALSE
Heart_Atrial_Appendage_chr6_31182658_A2_ENSG00000272273.1	8	0.0628511	0.0418845	0.133464	0.0569187	0.0485352	-0.00372528	0.408775	2.94313e-07	0.666747	FALSE
Heart_Atrial_Appendage_chr6_31182658_A2_ENSG00000272501.1	6	0.11154	0.0208305	8.5736e-08	0.107408	0.10909	0.0928619	0.635084	7.80035e-60	1.2885e-05	TRUE
Heart_Atrial_Appendage_chr6_31182658_A2_ENSG00000272540.1	16	0.00466435	0.0431669	0.913953	0.0428015	0.0181645	0.0148851	0.885418	5.72022e-09	0.990326	FALSE
Heart_Atrial_Appendage_chr6_31182658_A2_ENSG00000277402.1	8	0.0226886	0.0341475	0.506416	0.041754	0.0447353	0.120122	0.0419408	1.50505e-81	0.914326	FALSE
Heart_Atrial_Appendage_chr6_31182658_A2_ENSG00000280128.1	2	0.0454989	0.0582755	0.434946					2.49462e-09	0.890941	FALSE
Heart_Atrial_Appendage_chr6_31276554_C2_ENSG00000137310.11	4	0.0218762	0.0148216	0.139952	0.0220837	0.0214533	0.0129939	0.86313	1.23542e-18	0.677267	FALSE
Heart_Atrial_Appendage_chr6_31276554_C2_ENSG00000137312.14	8	0.0158088	0.0387867	0.683579	-0.0211728	0.000278015	-0.021832	0.650328	6.44922e-10	0.957367	FALSE
Heart_Atrial_Appendage_chr6_31276554_C2_ENSG00000137331.11	5	-0.0321433	0.054657	0.556471	-0.00407989	-0.00333726	0.240428	0.111884	1.48107e-08	0.928272	FALSE
Heart_Atrial_Appendage_chr6_31276554_C2_ENSG00000137337.14	12	0.0118694	0.0297118	0.689536	-0.0042053	-0.00720251	-0.080374	0.0940028	4.44755e-10	0.958616	FALSE
Heart_Atrial_Appendage_chr6_31276554_C2_ENSG00000137343.17	17	-0.00746457	0.0285087	0.793449	-0.034032	-0.0147327	0.00856031	0.75215	1.42268e-12	0.975571	FALSE
Heart_Atrial_Appendage_chr6_31276554_C2_ENSG00000137404.14	11	-0.0232419	0.0380005	0.540789	-0.0330408	-0.034934	0.00573739	0.751707	2.94869e-08	0.923947	FALSE
Heart_Atrial_Appendage_chr6_31276554_C2_ENSG00000137411.16	3	-0.00485364	0.0121037	0.688416	-0.00228622	-0.00204198	0.0136374	0.545497	3.78801e-111	0.958353	FALSE
Heart_Atrial_Appendage_chr6_31276554_C2_ENSG00000146112.11	7	0.0612135	0.0514891	0.234493	0.0707241	0.0707402	0.143819	0.57356	4.88396e-06	0.781288	FALSE
Heart_Atrial_Appendage_chr6_31276554_C2_ENSG00000166278.14	9	-0.0465622	0.0386116	0.227851	-0.0736872	-0.0703809	-0.157998	0.254008	2.39555e-05	0.775939	FALSE
Heart_Atrial_Appendage_chr6_31276554_C2_ENSG00000168477.17	13	-0.0106108	0.0346174	0.759211	0.0087931	0.0100461	-0.0693911	0.239843	8.50214e-07	0.970355	FALSE
Heart_Atrial_Appendage_chr6_31276554_C2_ENSG00000196230.12	17	0.0309681	0.0276432	0.262595	0.0295087	0.0111363	0.0383842	0.885367	2.56195e-11	0.800885	FALSE
Heart_Atrial_Appendage_chr6_31276554_C2_ENSG00000198563.13	5	0.0163008	0.0255222	0.523025	-0.000511511	-0.000948311	0.00291356	0.918672	7.15791e-14	0.919562	FALSE
Heart_Atrial_Appendage_chr6_31276554_C2_ENSG00000204301.6	4	-0.0483245	0.0347776	0.164672	-0.0380035	-0.0419526	0.0839179	0.358692	1.45616e-06	0.711052	FALSE
Heart_Atrial_Appendage_chr6_31276554_C2_ENSG00000204304.11	4	0.0171748	0.0268139	0.521835	0.016131	0.0171235	0.028959	0.841481	6.01303e-05	0.919171	FALSE
Heart_Atrial_Appendage_chr6_31276554_C2_ENSG00000204305.13	2	0.0133	0.0667896	0.842159					0.00120964	0.981695	FALSE
Heart_Atrial_Appendage_chr6_31276554_C2_ENSG00000204308.7	10	-0.0234581	0.0416479	0.573267	-0.0358941	-0.0354472	-0.0950004	0.247479	3.56833e-10	0.932887	FALSE
Heart_Atrial_Appendage_chr6_31276554_C2_ENSG00000204310.12	10	-0.018174	0.0363888	0.61747	-0.0619435	-0.0367671	-0.152622	0.0372186	9.7731e-06	0.942424	FALSE
Heart_Atrial_Appendage_chr6_31276554_C2_ENSG00000204314.10	7	0.000274118	0.0660455	0.996688	-0.0231676	-0.00293354	-0.0203256	0.853549	0.000982008	0.999553	FALSE
Heart_Atrial_Appendage_chr6_31276554_C2_ENSG00000204315.3	5	-0.0104326	0.0334393	0.755052	-0.0339203	-0.0344253	0.0667588	0.515345	2.25949e-05	0.969531	FALSE
Heart_Atrial_Appendage_chr6_31276554_C2_ENSG00000204338.8	11	-0.00886909	0.00777726	0.254125	-0.00635992	-0.0037406	0.00346558	0.419814	2.97652e-31	0.795543	FALSE
Heart_Atrial_Appendage_chr6_31276554_C2_ENSG00000204344.14	16	-0.0102754	0.0170165	0.545944	-0.0277094	-0.0215499	-0.0666554	0.00333016	6.37149e-17	0.925296	FALSE
Heart_Atrial_Appendage_chr6_31276554_C2_ENSG00000204348.9	13	0.0234013	0.0216509	0.279766	0.0405791	0.0370408	0.0275215	0.883313	2.32792e-13	0.813511	FALSE
Heart_Atrial_Appendage_chr6_31276554_C2_ENSG00000204351.11	8	-0.0037791	0.0145034	0.794426	-0.00344159	-0.00499607	-0.012034	0.763239	2.06542e-26	0.97558	FALSE
Heart_Atrial_Appendage_chr6_31276554_C2_ENSG00000204356.13	11	0.0673011	0.0482832	0.163353	0.0705881	0.0424056	-0.0962058	0.12537	3.26965e-07	0.709812	FALSE
Heart_Atrial_Appendage_chr6_31276554_C2_ENSG00000204366.3	7	-0.00527985	0.0281281	0.851106	0.00280189	-0.000236146	-0.0805969	0.386998	0.000222687	0.982812	FALSE
Heart_Atrial_Appendage_chr6_31276554_C2_ENSG00000204371.11	15	0.0618445	0.0371747	0.0961882	0.0569052	0.0582356	0.035695	0.655337	5.15881e-11	0.59743	FALSE
Heart_Atrial_Appendage_chr6_31276554_C2_ENSG00000204386.10	15	-0.0241333	0.0253639	0.341359	-0.026371	-0.0312079	-0.0733257	0.196796	3.17419e-10	0.850059	FALSE
Heart_Atrial_Appendage_chr6_31276554_C2_ENSG00000204387.12	6	-0.00761836	0.0444666	0.863966	0.0215027	0.00454108	0.00872766	0.907957	5.40104e-06	0.984	FALSE
Heart_Atrial_Appendage_chr6_31276554_C2_ENSG00000204388.6	16	0.036268	0.0204796	0.0765715	0.0551695	0.0556749	0.0796936	0.11872	6.0252e-13	0.549616	FALSE
Heart_Atrial_Appendage_chr6_31276554_C2_ENSG00000204389.9	13	0.0181117	0.0207561	0.382884	0.00818549	0.0118184	0.060788	0.308088	4.16101e-14	0.870062	FALSE
Heart_Atrial_Appendage_chr6_31276554_C2_ENSG00000204390.9	9	0.0480626	0.022725	0.034433	0.0429205	0.0512758	0.00492727	0.409415	1.21548e-07	0.394669	FALSE
Heart_Atrial_Appendage_chr6_31276554_C2_ENSG00000204392.10	10	-0.0122366	0.034815	0.725232	-0.0345079	-0.0167302	-0.0276303	0.746464	1.49852e-09	0.964713	FALSE
Heart_Atrial_Appendage_chr6_31276554_C2_ENSG00000204394.12	9	-0.0693028	0.039451	0.0789721	-0.0281847	-0.00376891	-0.00144224	0.218586	6.78741e-06	0.555554	FALSE
Heart_Atrial_Appendage_chr6_31276554_C2_ENSG00000204396.10	11	0.0286763	0.0187099	0.125354	0.0468274	0.0297861	0.0490915	0.512205	6.46264e-27	0.652972	FALSE
Heart_Atrial_Appendage_chr6_31276554_C2_ENSG00000204410.14	6	-0.029528	0.0508067	0.561117	-0.046202	-0.0376657	0.0717689	0.252972	4.04388e-07	0.929583	FALSE
Heart_Atrial_Appendage_chr6_31276554_C2_ENSG00000204420.8	15	0.00251236	0.0141051	0.858631	0.00218728	0.00427833	0.037955	0.119725	8.44253e-12	0.983394	FALSE
Heart_Atrial_Appendage_chr6_31276554_C2_ENSG00000204421.2	6	-3.31989e-05	0.0122576	0.997839	0.000340167	-0.0080877	-0.00393267	0.807255	1.49309e-11	0.999729	FALSE
Heart_Atrial_Appendage_chr6_31276554_C2_ENSG00000204427.11	9	-0.0268407	0.0205607	0.191744	0.00150382	0.00239814	0.0335175	0.0478455	1.07613e-13	0.740652	FALSE
Heart_Atrial_Appendage_chr6_31276554_C2_ENSG00000204428.12	6	0.013371	0.0193303	0.489119	0.0026034	0.00146424	-0.0324329	0.383211	7.15925e-10	0.909533	FALSE
Heart_Atrial_Appendage_chr6_31276554_C2_ENSG00000204435.13	5	-0.00572377	0.03164	0.856444	0.0171836	0.0191531	0.0636751	0.389042	1.73729e-16	0.983177	FALSE
Heart_Atrial_Appendage_chr6_31276554_C2_ENSG00000204438.10	13	-0.0553997	0.0292945	0.0586074	-0.0389212	-0.0433074	-0.131699	0.220047	1.07728e-13	0.497035	FALSE
Heart_Atrial_Appendage_chr6_31276554_C2_ENSG00000204439.3	10	0.00800211	0.0578189	0.889925	0.0200145	0.0360059	0.0912548	0.509025	2.74114e-07	0.987264	FALSE
Heart_Atrial_Appendage_chr6_31276554_C2_ENSG00000204444.10	9	0.0417416	0.0203671	0.0404171	0.0330808	0.0428847	-0.0271193	0.185287	6.87359e-08	0.424665	FALSE
Heart_Atrial_Appendage_chr6_31276554_C2_ENSG00000204463.12	14	-0.00470754	0.0341819	0.890461	0.0310383	0.0104295	0.0763609	0.307876	1.76269e-20	0.987264	FALSE
Heart_Atrial_Appendage_chr6_31276554_C2_ENSG00000204469.12	11	-0.0421356	0.0434117	0.331745	-0.037812	-0.0434057	0.00522894	0.67973	6.72679e-11	0.844685	FALSE
Heart_Atrial_Appendage_chr6_31276554_C2_ENSG00000204472.12	15	-0.013479	0.0237673	0.570631	-0.00253266	0.00106016	-0.0417554	0.577237	5.59729e-15	0.932231	FALSE
Heart_Atrial_Appendage_chr6_31276554_C2_ENSG00000204475.9	5	0.0222247	0.018599	0.23211	0.0144609	0.0115191	-0.0043523	0.488555	6.09692e-08	0.778861	FALSE
Heart_Atrial_Appendage_chr6_31276554_C2_ENSG00000204482.10	12	-0.000390227	0.0255883	0.987833	-0.00209876	0.00417684	-0.0121833	0.82556	1.29919e-11	0.998522	FALSE
Heart_Atrial_Appendage_chr6_31276554_C2_ENSG00000204498.10	5	-0.0634723	0.0266617	0.0172818	-0.066134	-0.0690226	-0.131124	0.301209	2.53044e-05	0.274989	FALSE
Heart_Atrial_Appendage_chr6_31276554_C2_ENSG00000204516.9	8	-0.00170163	0.0121624	0.888731	-0.00731195	-0.00784965	-0.0322305	0.430727	1.369e-26	0.987198	FALSE
Heart_Atrial_Appendage_chr6_31276554_C2_ENSG00000204520.12	7	0.00109225	0.011198	0.922298	0.00169533	0.00171702	0.0034548	0.960525	1.06066e-76	0.9912	FALSE
Heart_Atrial_Appendage_chr6_31276554_C2_ENSG00000204525.16	7	0.0369262	0.0074758	7.83504e-07	0.0434361	0.0438224	0.0591219	0.113074	1.13187e-84	9.29752e-05	TRUE
Heart_Atrial_Appendage_chr6_31276554_C2_ENSG00000204528.3	6	0.000607558	0.00966614	0.949883	-0.00425283	-0.00391946	-0.0121942	0.561496	2.04568e-88	0.99393	FALSE
Heart_Atrial_Appendage_chr6_31276554_C2_ENSG00000204531.17	11	0.0151028	0.00985129	0.125256	0.0145209	0.0141237	0.00745646	0.753602	2.86094e-50	0.652884	FALSE
Heart_Atrial_Appendage_chr6_31276554_C2_ENSG00000204536.13	2	0.028963	0.0224991	0.197991					1.56087e-47	0.747546	FALSE
Heart_Atrial_Appendage_chr6_31276554_C2_ENSG00000204538.3	4	-0.0161112	0.00579989	0.00547221	-0.0162315	-0.0181519	-0.0194359	0.806477	1.81277e-37	0.135099	FALSE
Heart_Atrial_Appendage_chr6_31276554_C2_ENSG00000204540.10	6	0.0057514	0.00904705	0.524958	0.00814255	0.014647	0.0351082	0.420671	9.61147e-52	0.920233	FALSE
Heart_Atrial_Appendage_chr6_31276554_C2_ENSG00000204544.5	5	-0.013239	0.0194548	0.496189	-0.0169859	-0.0178321	-0.123733	0.0848883	1.2717e-06	0.911287	FALSE
Heart_Atrial_Appendage_chr6_31276554_C2_ENSG00000204560.9	14	0.00815387	0.0228418	0.721114	0.0169869	0.0189487	-0.00258706	0.741579	6.32563e-12	0.963826	FALSE
Heart_Atrial_Appendage_chr6_31276554_C2_ENSG00000204564.11	14	-0.0266914	0.0389291	0.492939	0.0302898	-0.00415053	0.062673	0.108395	4.35348e-10	0.91054	FALSE
Heart_Atrial_Appendage_chr6_31276554_C2_ENSG00000204568.11	14	-0.0371894	0.0320862	0.246437	-0.0340308	-0.0295373	-0.071785	0.613761	1.20618e-10	0.790357	FALSE
Heart_Atrial_Appendage_chr6_31276554_C2_ENSG00000204569.9	7	-0.021765	0.0224376	0.332034	-0.0429869	-0.051246	0.00643209	0.542821	2.77439e-08	0.844685	FALSE
Heart_Atrial_Appendage_chr6_31276554_C2_ENSG00000204574.12	5	-0.0155291	0.0503555	0.757787	0.00250796	0.0490847	0.161704	0.180971	1.03281e-05	0.970097	FALSE
Heart_Atrial_Appendage_chr6_31276554_C2_ENSG00000204576.11	9	-0.0337567	0.0303405	0.265882	-0.0342412	-0.0424079	-0.00994903	0.79953	1.27864e-06	0.803045	FALSE
Heart_Atrial_Appendage_chr6_31276554_C2_ENSG00000204580.13	4	0.0754355	0.0440915	0.0871019	0.0539744	0.0545482	-0.203086	0.533076	4.40545e-13	0.575913	FALSE
Heart_Atrial_Appendage_chr6_31276554_C2_ENSG00000204590.12	9	0.00438098	0.0284005	0.877407	-0.0141698	-0.0113943	0.000678903	0.958058	6.51941e-11	0.985755	FALSE
Heart_Atrial_Appendage_chr6_31276554_C2_ENSG00000204592.8	3	0.0334618	0.0444292	0.451361	0.0402744	0.0499124	0.110291	0.488635	5.02918e-07	0.897444	FALSE
Heart_Atrial_Appendage_chr6_31276554_C2_ENSG00000204599.14	1	0.00367635	0.0463386	0.936765					0.0396733	0.992692	FALSE
Heart_Atrial_Appendage_chr6_31276554_C2_ENSG00000206337.10	11	0.0253213	0.0188182	0.178439	0.0385858	0.0312076	-0.0149594	0.288347	1.96535e-08	0.727965	FALSE
Heart_Atrial_Appendage_chr6_31276554_C2_ENSG00000206344.7	11	-0.017882	0.0108676	0.0998784	-0.022325	-0.0211426	-0.0171957	0.978174	1.25558e-27	0.604105	FALSE
Heart_Atrial_Appendage_chr6_31276554_C2_ENSG00000213654.9	10	0.00639056	0.0255147	0.802227	0.00993732	0.0134104	0.0160523	0.771507	1.22232e-08	0.976626	FALSE
Heart_Atrial_Appendage_chr6_31276554_C2_ENSG00000213676.10	2	-0.0147758	0.020622	0.473681					7.57645e-19	0.904992	FALSE
Heart_Atrial_Appendage_chr6_31276554_C2_ENSG00000213719.8	4	-0.00948814	0.0394848	0.810099	0.0267888	0.0235723	0.0558352	0.544329	2.45468e-08	0.977725	FALSE
Heart_Atrial_Appendage_chr6_31276554_C2_ENSG00000213722.8	5	0.0402844	0.0529003	0.446349	0.0234761	0.0214924	-0.104716	0.2177	9.38499e-13	0.895602	FALSE
Heart_Atrial_Appendage_chr6_31276554_C2_ENSG00000213760.10	10	0.00313764	0.0195547	0.872523	0.0263612	0.0263112	0.0078477	0.899983	4.53742e-09	0.985369	FALSE
Heart_Atrial_Appendage_chr6_31276554_C2_ENSG00000213780.10	13	0.00802081	0.0221195	0.716894	0.00978358	0.0119315	0.0248095	0.364507	5.34849e-27	0.963505	FALSE
Heart_Atrial_Appendage_chr6_31276554_C2_ENSG00000214894.6	7	0.00471864	0.0171633	0.783372	0.00468503	0.0142073	0.0108418	0.883089	1.22162e-08	0.974525	FALSE
Heart_Atrial_Appendage_chr6_31276554_C2_ENSG00000221988.12	2	0.00476926	0.0285984	0.867554					0.00187739	0.98453	FALSE
Heart_Atrial_Appendage_chr6_31276554_C2_ENSG00000224389.8	9	0.00241483	0.0234905	0.918122	0.00663138	0.00391392	-0.00393691	0.905649	4.06536e-06	0.99072	FALSE
Heart_Atrial_Appendage_chr6_31276554_C2_ENSG00000226979.8	5	0.0533235	0.0146052	0.000261231	0.0541423	0.0537723	0.0883662	0.403593	2.91126e-07	0.0145912	TRUE
Heart_Atrial_Appendage_chr6_31276554_C2_ENSG00000227507.2	8	-0.019719	0.0183612	0.282844	-0.0362149	-0.033484	0.0219306	0.417069	5.57395e-09	0.815497	FALSE
Heart_Atrial_Appendage_chr6_31276554_C2_ENSG00000227939.1	9	0.023303	0.0122095	0.0563146	0.0289563	0.0267906	0.0766169	0.0204916	1.00706e-12	0.489367	FALSE
Heart_Atrial_Appendage_chr6_31276554_C2_ENSG00000228022.5	3	0.000376188	0.00750224	0.960008	-0.00207453	-0.00266455	-0.0109373	0.551271	5.62466e-35	0.994892	FALSE
Heart_Atrial_Appendage_chr6_31276554_C2_ENSG00000228727.8	12	0.0129374	0.0197431	0.512283	0.0201014	0.0197854	0.0229669	0.789846	2.48625e-12	0.916058	FALSE
Heart_Atrial_Appendage_chr6_31276554_C2_ENSG00000228789.6	7	0.00419881	0.00623946	0.500982	0.00701994	0.00664751	0.0221077	0.164097	2.0269e-119	0.912824	FALSE
Heart_Atrial_Appendage_chr6_31276554_C2_ENSG00000231074.8	11	-0.0239537	0.0254557	0.346708	-0.0304371	-0.0312819	-0.0647803	0.381023	1.76958e-10	0.852611	FALSE
Heart_Atrial_Appendage_chr6_31276554_C2_ENSG00000231852.6	5	-0.0125173	0.0206459	0.544325	-0.00778547	-0.00809232	0.0933203	0.107387	1.06191e-07	0.924925	FALSE
Heart_Atrial_Appendage_chr6_31276554_C2_ENSG00000232810.3	14	0.00128966	0.0223279	0.95394	0.00313671	0.00158805	-0.0333904	0.482112	1.32905e-07	0.994358	FALSE
Heart_Atrial_Appendage_chr6_31276554_C2_ENSG00000234745.10	4	-0.03401	0.0274151	0.21477	-0.0282882	-0.0670299	-0.235313	0.125987	6.33994e-18	0.765102	FALSE
Heart_Atrial_Appendage_chr6_31276554_C2_ENSG00000236603.2	6	0.0129576	0.0376731	0.730885	0.00235015	0.00185173	0.127095	0.306716	0.00205001	0.965827	FALSE
Heart_Atrial_Appendage_chr6_31276554_C2_ENSG00000240053.8	7	0.0105614	0.0323454	0.744032	0.0116425	0.000590232	-0.165904	0.0964975	3.77236e-24	0.967232	FALSE
Heart_Atrial_Appendage_chr6_31276554_C2_ENSG00000241370.5	10	0.0407996	0.0391918	0.297865	-0.0297879	-0.00687601	0.0550333	0.848314	1.37449e-06	0.823305	FALSE
Heart_Atrial_Appendage_chr6_31276554_C2_ENSG00000241404.6	5	-0.107584	0.0532558	0.043369	-0.0960212	-0.0973056	-0.15317	0.727971	0.000851799	0.437538	FALSE
Heart_Atrial_Appendage_chr6_31276554_C2_ENSG00000243649.8	10	-0.0142973	0.0247289	0.563155	-0.0060375	0.00255567	0.0724629	0.154741	4.4974e-09	0.930116	FALSE
Heart_Atrial_Appendage_chr6_31276554_C2_ENSG00000244731.7	5	0.00612037	0.0121024	0.613056	0.00144357	-0.00165046	-0.025756	0.0751997	2.7548e-39	0.941771	FALSE
Heart_Atrial_Appendage_chr6_31276554_C2_ENSG00000248290.1	8	0.0108072	0.014238	0.447831	0.00534467	0.00503707	-0.0373073	0.148995	1.83165e-07	0.895946	FALSE
Heart_Atrial_Appendage_chr6_31276554_C2_ENSG00000250535.1	14	0.0113038	0.0127394	0.374912	0.00649907	0.00654273	0.00638168	0.720777	3.22685e-22	0.866874	FALSE
Heart_Atrial_Appendage_chr6_31276554_C2_ENSG00000272221.1	5	0.00133082	0.00758792	0.860776	0.000356433	0.00064262	-0.00241203	0.754244	2.13762e-144	0.983778	FALSE
Heart_Atrial_Appendage_chr6_31276554_C2_ENSG00000272273.1	9	-0.017375	0.0133991	0.194725	-0.0159675	-0.0134162	-0.00853399	0.48909	6.17153e-08	0.743844	FALSE
Heart_Atrial_Appendage_chr6_31276554_C2_ENSG00000272501.1	6	0.0400497	0.00905385	9.71154e-06	0.0361702	0.0289304	0.0258965	0.335776	4.32675e-60	0.000906653	TRUE
Heart_Atrial_Appendage_chr6_31276554_C2_ENSG00000272540.1	11	-0.0131703	0.0262752	0.616199	-0.0280271	-0.019561	-0.0806137	0.322733	9.57218e-07	0.942295	FALSE
Heart_Atrial_Appendage_chr6_31276554_C2_ENSG00000277402.1	8	0.00316196	0.00690607	0.647059	0.00798248	0.00864522	0.0241347	0.0667091	5.019e-82	0.949053	FALSE
Heart_Atrial_Appendage_chr6_31276554_C2_ENSG00000280128.1	1	-0.0163319	0.0282429	0.563086					7.42684e-05	0.930116	FALSE
Heart_Atrial_Appendage_chr6_31306250_B2_ENSG00000137310.11	4	0.0519441	0.0611729	0.395805	0.0471044	0.0469846	0.0277091	0.92566	1.63109e-18	0.87569	FALSE
Heart_Atrial_Appendage_chr6_31306250_B2_ENSG00000137312.14	7	-0.0479112	0.0532111	0.367908	-0.0451193	-0.120848	-0.196546	0.194688	1.33908e-09	0.862976	FALSE
Heart_Atrial_Appendage_chr6_31306250_B2_ENSG00000137331.11	13	0.019016	0.0845956	0.822145	0.0977262	0.113571	0.281475	0.167024	3.04357e-08	0.979358	FALSE
Heart_Atrial_Appendage_chr6_31306250_B2_ENSG00000137337.14	10	0.0142293	0.0454162	0.754046	0.022595	0.00739225	0.0748787	0.475722	1.2459e-09	0.969273	FALSE
Heart_Atrial_Appendage_chr6_31306250_B2_ENSG00000137343.17	13	-0.0242581	0.0587764	0.679813	0.041787	0.0529154	0.199408	0.03431	9.42742e-12	0.956474	FALSE
Heart_Atrial_Appendage_chr6_31306250_B2_ENSG00000137404.14	11	-0.0644935	0.0512258	0.208028	-0.0968818	-0.0947669	-0.052127	0.919069	2.59023e-08	0.757572	FALSE
Heart_Atrial_Appendage_chr6_31306250_B2_ENSG00000137411.16	3	-0.0117285	0.0271462	0.665706	-0.00598137	-0.00388412	0.0397698	0.357503	4.15521e-111	0.953816	FALSE
Heart_Atrial_Appendage_chr6_31306250_B2_ENSG00000146112.11	7	0.13634	0.123742	0.270547	0.0149418	0.040039	-0.0725599	0.539286	5.02505e-06	0.806907	FALSE
Heart_Atrial_Appendage_chr6_31306250_B2_ENSG00000166278.14	8	-0.143493	0.0748474	0.0552205	-0.167056	-0.168951	-0.234491	0.700529	2.20759e-05	0.484896	FALSE
Heart_Atrial_Appendage_chr6_31306250_B2_ENSG00000168477.17	13	0.0559466	0.0654168	0.392422	0.0353525	0.0302538	0.0238561	0.74909	8.43007e-07	0.874772	FALSE
Heart_Atrial_Appendage_chr6_31306250_B2_ENSG00000196230.12	13	0.0189577	0.046465	0.683274	0.0118592	0.0242523	0.0690791	0.612154	3.25458e-10	0.957279	FALSE
Heart_Atrial_Appendage_chr6_31306250_B2_ENSG00000198563.13	5	0.0687972	0.0852357	0.419586	0.0257301	0.00990197	-0.0359874	0.815175	9.21308e-14	0.884844	FALSE
Heart_Atrial_Appendage_chr6_31306250_B2_ENSG00000204301.6	6	-0.0972522	0.0611391	0.111684	-0.0650511	-0.112592	-0.0427869	0.718153	1.0006e-08	0.628795	FALSE
Heart_Atrial_Appendage_chr6_31306250_B2_ENSG00000204304.11	2	-0.0261144	0.0776661	0.736691					0.00226171	0.966513	FALSE
Heart_Atrial_Appendage_chr6_31306250_B2_ENSG00000204305.13	2	0.0321542	0.12948	0.803877					0.00121332	0.97678	FALSE
Heart_Atrial_Appendage_chr6_31306250_B2_ENSG00000204308.7	10	-0.0325872	0.0742076	0.660563	-0.0149932	-0.0278823	-0.101333	0.532627	1.0076e-10	0.952382	FALSE
Heart_Atrial_Appendage_chr6_31306250_B2_ENSG00000204310.12	11	-0.0127878	0.0692209	0.853434	-0.0374966	-0.137983	-0.190682	0.218645	5.05515e-06	0.98312	FALSE
Heart_Atrial_Appendage_chr6_31306250_B2_ENSG00000204314.10	7	-0.0603743	0.13282	0.649427	-0.00108479	-0.0210192	0.493031	0.0200799	0.000376053	0.949649	FALSE
Heart_Atrial_Appendage_chr6_31306250_B2_ENSG00000204315.3	5	0.00830912	0.0679784	0.902715	-0.0271761	-0.0242904	0.210418	0.405281	1.74803e-05	0.988821	FALSE
Heart_Atrial_Appendage_chr6_31306250_B2_ENSG00000204338.8	11	-0.0438379	0.0221338	0.047638	-0.0346295	-0.0262617	-0.0151256	0.541752	4.45245e-31	0.454851	FALSE
Heart_Atrial_Appendage_chr6_31306250_B2_ENSG00000204344.14	16	-0.0294895	0.0362725	0.416219	-0.0589865	-0.0540845	-0.098903	0.112763	6.64199e-17	0.883739	FALSE
Heart_Atrial_Appendage_chr6_31306250_B2_ENSG00000204348.9	16	-0.0056156	0.048945	0.908657	0.0388911	0.0468615	0.078398	0.207	1.19739e-13	0.989633	FALSE
Heart_Atrial_Appendage_chr6_31306250_B2_ENSG00000204351.11	8	-0.0157143	0.0286572	0.583448	-0.012484	-0.0169291	0.0156143	0.561493	2.16963e-26	0.935433	FALSE
Heart_Atrial_Appendage_chr6_31306250_B2_ENSG00000204356.13	9	-0.174935	0.104319	0.093558	-0.139949	-0.145456	-0.185401	0.953441	3.16365e-05	0.591531	FALSE
Heart_Atrial_Appendage_chr6_31306250_B2_ENSG00000204366.3	7	0.00202645	0.0625676	0.974163	0.0112548	0.0110271	-0.154615	0.388002	0.000226288	0.996714	FALSE
Heart_Atrial_Appendage_chr6_31306250_B2_ENSG00000204371.11	14	0.144231	0.0830866	0.0825789	0.222583	0.242475	0.234507	0.503833	6.11039e-11	0.564191	FALSE
Heart_Atrial_Appendage_chr6_31306250_B2_ENSG00000204386.10	14	-0.0471664	0.0512272	0.357192	-0.0397078	-0.0704167	-0.115485	0.364527	3.76156e-11	0.857859	FALSE
Heart_Atrial_Appendage_chr6_31306250_B2_ENSG00000204387.12	6	-0.00453746	0.122378	0.970423	0.0378551	0.0199369	-0.0107662	0.986586	5.78775e-06	0.996249	FALSE
Heart_Atrial_Appendage_chr6_31306250_B2_ENSG00000204388.6	16	0.101362	0.0435374	0.0199039	0.064023	0.072877	0.155363	0.482965	2.19821e-13	0.297347	FALSE
Heart_Atrial_Appendage_chr6_31306250_B2_ENSG00000204389.9	13	0.0139312	0.0464458	0.764219	0.00581706	-0.00365552	0.0880852	0.421476	4.36605e-14	0.971315	FALSE
Heart_Atrial_Appendage_chr6_31306250_B2_ENSG00000204390.9	10	0.0854747	0.0555177	0.123659	0.0896951	0.0744156	0.0665885	0.874178	1.27899e-07	0.650095	FALSE
Heart_Atrial_Appendage_chr6_31306250_B2_ENSG00000204392.10	13	-0.0572981	0.0501146	0.252897	-0.0481244	-0.0503073	0.00945405	0.517135	2.31869e-12	0.795031	FALSE
Heart_Atrial_Appendage_chr6_31306250_B2_ENSG00000204394.12	14	0.0758265	0.0880049	0.388899	-0.00614194	0.00949582	0.0254184	0.740828	1.28419e-08	0.873699	FALSE
Heart_Atrial_Appendage_chr6_31306250_B2_ENSG00000204396.10	12	0.0519388	0.046168	0.260591	0.0648835	0.0701208	0.0393546	0.849912	6.37644e-27	0.79991	FALSE
Heart_Atrial_Appendage_chr6_31306250_B2_ENSG00000204410.14	5	-0.116167	0.0874997	0.1843	-0.0668829	-0.0423728	0.127817	0.246836	4.10788e-07	0.733842	FALSE
Heart_Atrial_Appendage_chr6_31306250_B2_ENSG00000204420.8	14	0.0267461	0.0327091	0.413532	-0.00981359	-0.00193002	-0.0826732	0.0808968	1.37762e-11	0.882639	FALSE
Heart_Atrial_Appendage_chr6_31306250_B2_ENSG00000204421.2	5	-0.00885014	0.0256531	0.730099	-0.0167126	-0.0196863	-0.011545	0.941315	1.61564e-11	0.965647	FALSE
Heart_Atrial_Appendage_chr6_31306250_B2_ENSG00000204427.11	8	-0.0491099	0.0566465	0.385967	0.0408546	0.0398203	0.115555	0.0249411	1.09491e-11	0.872288	FALSE
Heart_Atrial_Appendage_chr6_31306250_B2_ENSG00000204428.12	6	0.00822971	0.0319256	0.796578	-0.0171957	-0.0198838	-0.0151012	0.819663	6.65385e-10	0.975865	FALSE
Heart_Atrial_Appendage_chr6_31306250_B2_ENSG00000204435.13	5	0.0726285	0.0526086	0.167419	0.0663581	0.107882	0.2433	0.180397	1.78156e-16	0.714269	FALSE
Heart_Atrial_Appendage_chr6_31306250_B2_ENSG00000204438.10	13	-0.189924	0.0571167	0.000883554	-0.154357	-0.176027	-0.291291	0.450541	1.2314e-13	0.0371861	TRUE
Heart_Atrial_Appendage_chr6_31306250_B2_ENSG00000204439.3	10	0.0129001	0.101139	0.898507	0.0814085	0.0871724	-0.145226	0.478764	2.67581e-07	0.988282	FALSE
Heart_Atrial_Appendage_chr6_31306250_B2_ENSG00000204444.10	6	0.102945	0.0609241	0.0910806	0.0235076	0.0315024	0.11762	0.935461	1.32021e-07	0.58541	FALSE
Heart_Atrial_Appendage_chr6_31306250_B2_ENSG00000204463.12	14	0.0373012	0.0628068	0.552576	0.00486955	0.0359999	0.210338	0.243291	1.79492e-20	0.927419	FALSE
Heart_Atrial_Appendage_chr6_31306250_B2_ENSG00000204469.12	8	0.126072	0.0905264	0.163724	0.0392629	0.03975	0.0343011	0.724365	7.07198e-08	0.710265	FALSE
Heart_Atrial_Appendage_chr6_31306250_B2_ENSG00000204472.12	16	0.0537716	0.0535342	0.315169	-0.0266649	0.00597217	0.0997044	0.719371	6.21233e-15	0.83439	FALSE
Heart_Atrial_Appendage_chr6_31306250_B2_ENSG00000204475.9	6	-0.0312668	0.0547679	0.56807	-0.0410323	-0.030945	-0.193756	0.0821469	1.73795e-08	0.931515	FALSE
Heart_Atrial_Appendage_chr6_31306250_B2_ENSG00000204482.10	12	-0.0284879	0.0484342	0.556413	0.000563689	0.00967191	-0.1064	0.427181	1.33574e-11	0.928272	FALSE
Heart_Atrial_Appendage_chr6_31306250_B2_ENSG00000204498.10	5	-0.0926121	0.104509	0.37553	-0.11024	-0.145104	-0.313878	0.375472	2.75082e-05	0.866951	FALSE
Heart_Atrial_Appendage_chr6_31306250_B2_ENSG00000204516.9	8	0.00629676	0.0273214	0.817727	0.00485862	0.00308151	-0.082131	0.306064	1.52559e-26	0.978682	FALSE
Heart_Atrial_Appendage_chr6_31306250_B2_ENSG00000204520.12	7	-0.0357735	0.0161131	0.0264085	-0.0340957	-0.0327468	-0.0199125	0.805885	9.62331e-77	0.34617	FALSE
Heart_Atrial_Appendage_chr6_31306250_B2_ENSG00000204525.16	7	0.076928	0.0207979	0.000216594	0.0770771	0.0788996	0.13039	0.15402	1.93932e-84	0.0125543	TRUE
Heart_Atrial_Appendage_chr6_31306250_B2_ENSG00000204528.3	6	0.00376646	0.0258199	0.884021	-0.00966444	-0.0258902	-0.0462179	0.391008	3.44388e-88	0.986381	FALSE
Heart_Atrial_Appendage_chr6_31306250_B2_ENSG00000204531.17	11	0.0305446	0.0199664	0.126067	0.0174045	0.0198159	-0.0939739	0.00479835	3.61354e-50	0.65388	FALSE
Heart_Atrial_Appendage_chr6_31306250_B2_ENSG00000204536.13	2	0.0887059	0.0314853	0.00484176					2.02317e-47	0.125231	FALSE
Heart_Atrial_Appendage_chr6_31306250_B2_ENSG00000204538.3	4	-0.0362911	0.0257239	0.158306	-0.0309359	-0.0319184	-0.0125314	0.712742	2.64442e-37	0.703169	FALSE
Heart_Atrial_Appendage_chr6_31306250_B2_ENSG00000204540.10	5	0.0337745	0.0175463	0.0542446	0.0387277	0.0378807	0.0908082	0.555523	1.12833e-51	0.481692	FALSE
Heart_Atrial_Appendage_chr6_31306250_B2_ENSG00000204544.5	5	-0.0646329	0.0637245	0.310461	-0.0964809	-0.0748375	-0.295523	0.0775381	3.19737e-06	0.83111	FALSE
Heart_Atrial_Appendage_chr6_31306250_B2_ENSG00000204560.9	4	-0.0471211	0.094274	0.617194	-0.0308049	0.123435	0.397886	0.156181	1.26949e-05	0.942362	FALSE
Heart_Atrial_Appendage_chr6_31306250_B2_ENSG00000204564.11	14	-0.102484	0.102614	0.317926	0.00799882	-0.0120767	0.232863	0.0167281	5.47566e-10	0.836097	FALSE
Heart_Atrial_Appendage_chr6_31306250_B2_ENSG00000204568.11	13	0.00670507	0.095224	0.943864	-0.00839164	-0.0414797	-0.175108	0.240399	6.07464e-09	0.993497	FALSE
Heart_Atrial_Appendage_chr6_31306250_B2_ENSG00000204569.9	7	-0.0351481	0.0367153	0.338408	-0.0725058	-0.0753674	-0.0297243	0.938961	9.42548e-08	0.848082	FALSE
Heart_Atrial_Appendage_chr6_31306250_B2_ENSG00000204574.12	16	-0.100231	0.0879248	0.254303	-0.191444	-0.182659	-0.29745	0.180541	3.6571e-09	0.795543	FALSE
Heart_Atrial_Appendage_chr6_31306250_B2_ENSG00000204576.11	9	-0.075454	0.101092	0.455433	-0.153944	-0.161877	-0.0610468	0.963053	1.67904e-06	0.898846	FALSE
Heart_Atrial_Appendage_chr6_31306250_B2_ENSG00000204580.13	4	0.18253	0.104571	0.0808948	0.0913474	0.0601856	-0.157965	0.403143	3.95757e-12	0.560043	FALSE
Heart_Atrial_Appendage_chr6_31306250_B2_ENSG00000204590.12	9	-0.0410064	0.0606201	0.498756	-0.00705148	-0.0225494	-0.0697627	0.848399	6.63254e-11	0.912418	FALSE
Heart_Atrial_Appendage_chr6_31306250_B2_ENSG00000204592.8	4	0.0766515	0.057028	0.178915	0.0800879	0.0814943	0.125672	0.915744	6.12746e-08	0.728462	FALSE
Heart_Atrial_Appendage_chr6_31306250_B2_ENSG00000204599.14	6	-0.00848194	0.100233	0.932562	-0.0489887	-0.0418927	-0.177054	0.6524	0.000960049	0.992173	FALSE
Heart_Atrial_Appendage_chr6_31306250_B2_ENSG00000206337.10	12	0.059538	0.0467986	0.203296	0.00670943	0.0218859	-0.0301463	0.303621	2.16835e-08	0.753197	FALSE
Heart_Atrial_Appendage_chr6_31306250_B2_ENSG00000206344.7	11	-0.0178031	0.034604	0.606916	-0.0469903	-0.0433285	-0.154519	0.0460711	1.53303e-27	0.940327	FALSE
Heart_Atrial_Appendage_chr6_31306250_B2_ENSG00000213654.9	8	0.045217	0.0572336	0.429503	0.0511227	0.0342799	0.0685449	0.78992	4.42963e-08	0.888906	FALSE
Heart_Atrial_Appendage_chr6_31306250_B2_ENSG00000213676.10	2	-0.0394225	0.0321357	0.219916					2.00684e-20	0.769705	FALSE
Heart_Atrial_Appendage_chr6_31306250_B2_ENSG00000213719.8	5	-0.103102	0.19558	0.59808	0.138795	0.0675496	0.26638	0.234518	3.82014e-08	0.938183	FALSE
Heart_Atrial_Appendage_chr6_31306250_B2_ENSG00000213722.8	5	0.0819012	0.135719	0.546203	-0.000884059	-0.0726232	-0.152906	0.46657	1.10838e-12	0.925389	FALSE
Heart_Atrial_Appendage_chr6_31306250_B2_ENSG00000213760.10	10	-0.00739695	0.047736	0.876857	0.0782111	0.0425379	0.0368857	0.619047	5.01235e-09	0.985662	FALSE
Heart_Atrial_Appendage_chr6_31306250_B2_ENSG00000213780.10	13	0.0207296	0.0533124	0.697399	0.00791777	0.00371349	0.0479353	0.56373	6.13013e-27	0.960315	FALSE
Heart_Atrial_Appendage_chr6_31306250_B2_ENSG00000214894.6	6	0.00455961	0.0279384	0.870359	0.00137311	0.00353441	0.0340265	0.693776	1.54213e-08	0.985159	FALSE
Heart_Atrial_Appendage_chr6_31306250_B2_ENSG00000221988.12	3	-0.044956	0.0605318	0.457673	-0.0427075	-0.0419454	0.00111539	0.735969	0.00189489	0.899356	FALSE
Heart_Atrial_Appendage_chr6_31306250_B2_ENSG00000224389.8	6	0.0792027	0.0717671	0.269764	0.135561	0.128563	-0.107122	0.354796	2.05862e-06	0.806315	FALSE
Heart_Atrial_Appendage_chr6_31306250_B2_ENSG00000226979.8	9	0.0758906	0.0374849	0.0429117	0.108295	0.108161	0.0975386	0.856933	3.08752e-08	0.435558	FALSE
Heart_Atrial_Appendage_chr6_31306250_B2_ENSG00000227507.2	8	-0.0293722	0.0481281	0.541669	-0.0683322	-0.0666617	0.00798196	0.801465	5.93953e-09	0.924151	FALSE
Heart_Atrial_Appendage_chr6_31306250_B2_ENSG00000227939.1	8	0.0754232	0.0246774	0.0022404	0.0675297	0.0667958	0.0939824	0.707037	8.55095e-10	0.0733989	FALSE
Heart_Atrial_Appendage_chr6_31306250_B2_ENSG00000228022.5	3	-0.00826227	0.035351	0.815201	-0.0127385	-0.0205865	-0.0204088	0.913227	1.57929e-13	0.978411	FALSE
Heart_Atrial_Appendage_chr6_31306250_B2_ENSG00000228727.8	12	0.0457198	0.0458476	0.318662	0.0410918	0.0490191	0.0174374	0.772067	5.17471e-12	0.836655	FALSE
Heart_Atrial_Appendage_chr6_31306250_B2_ENSG00000228789.6	7	0.00186602	0.0152093	0.902353	0.00698572	0.00585356	0.0283519	0.426301	2.88971e-119	0.988813	FALSE
Heart_Atrial_Appendage_chr6_31306250_B2_ENSG00000231074.8	7	0.0181787	0.0844894	0.829643	-0.0749533	-0.0594403	-0.248055	0.108978	3.36963e-08	0.980268	FALSE
Heart_Atrial_Appendage_chr6_31306250_B2_ENSG00000231852.6	5	-0.0785107	0.050945	0.123296	-0.0603646	-0.0831866	0.175715	0.0856338	1.18529e-07	0.649847	FALSE
Heart_Atrial_Appendage_chr6_31306250_B2_ENSG00000232810.3	11	0.0616719	0.0295947	0.0371706	0.0267052	0.0219112	-0.00420018	0.300809	8.63452e-07	0.410068	FALSE
Heart_Atrial_Appendage_chr6_31306250_B2_ENSG00000234745.10	4	0.112898	0.0385295	0.00338788	0.106369	0.144745	0.309357	0.370319	6.43538e-18	0.0976029	FALSE
Heart_Atrial_Appendage_chr6_31306250_B2_ENSG00000236603.2	8	0.031577	0.0610425	0.60495	0.0444993	0.0449109	-0.297875	0.179935	0.000627003	0.939941	FALSE
Heart_Atrial_Appendage_chr6_31306250_B2_ENSG00000240053.8	7	0.000710196	0.0584386	0.990304	-0.00470814	-0.0165738	-0.264791	0.237677	5.25687e-24	0.998921	FALSE
Heart_Atrial_Appendage_chr6_31306250_B2_ENSG00000241370.5	8	0.0548384	0.0811278	0.499072	-0.00800286	-0.0127201	-0.0984694	0.312541	5.85034e-06	0.912418	FALSE
Heart_Atrial_Appendage_chr6_31306250_B2_ENSG00000241404.6	5	-0.153321	0.110247	0.164315	-0.112325	-0.106299	-0.0214426	0.659399	0.000668215	0.710781	FALSE
Heart_Atrial_Appendage_chr6_31306250_B2_ENSG00000243649.8	10	-0.0657713	0.0495713	0.184574	-0.0277678	-0.0181771	0.0825232	0.242602	4.69315e-09	0.733967	FALSE
Heart_Atrial_Appendage_chr6_31306250_B2_ENSG00000244731.7	5	0.00810647	0.0546672	0.882116	-0.0177001	-0.0240743	-0.115936	0.0901719	5.05171e-39	0.986218	FALSE
Heart_Atrial_Appendage_chr6_31306250_B2_ENSG00000248290.1	8	-0.0140976	0.0412255	0.732379	-0.0245	-0.00952729	-0.0717471	0.554854	2.07489e-07	0.966015	FALSE
Heart_Atrial_Appendage_chr6_31306250_B2_ENSG00000250535.1	14	0.0117963	0.0302678	0.696736	0.0118191	0.0173774	0.00120944	0.745816	3.69392e-22	0.960162	FALSE
Heart_Atrial_Appendage_chr6_31306250_B2_ENSG00000272221.1	5	-0.0132043	0.0181539	0.46701	-0.0174861	-0.0171764	-0.0287517	0.566628	3.56737e-144	0.902862	FALSE
Heart_Atrial_Appendage_chr6_31306250_B2_ENSG00000272273.1	9	-0.00433134	0.0322128	0.893039	-0.00763214	0.00291332	0.0321687	0.624881	3.85065e-07	0.98765	FALSE
Heart_Atrial_Appendage_chr6_31306250_B2_ENSG00000272501.1	6	0.0898497	0.020874	1.67458e-05	0.0829472	0.0826715	0.0674827	0.558063	6.20981e-60	0.00144345	TRUE
Heart_Atrial_Appendage_chr6_31306250_B2_ENSG00000272540.1	10	0.00981646	0.0411955	0.811656	0.0155945	0.0226161	-0.0476968	0.591585	4.10481e-06	0.977935	FALSE
Heart_Atrial_Appendage_chr6_31306250_B2_ENSG00000277402.1	8	0.0257136	0.0185433	0.16554	0.028559	0.0281082	0.0696864	0.133396	8.18813e-82	0.712181	FALSE
Heart_Atrial_Appendage_chr6_32707868_A2_ENSG00000030110.12	3	0.192853	0.1749	0.27018	0.205127	0.209299	0.353888	0.574327	7.62167e-05	0.806789	FALSE
Heart_Atrial_Appendage_chr6_32707868_A2_ENSG00000096433.10	2	0.14929	0.159508	0.349305					0.00272177	0.853901	FALSE
Heart_Atrial_Appendage_chr6_32707868_A2_ENSG00000112473.17	6	-0.225012	0.141286	0.111251	-0.138783	-0.0849056	-0.106662	0.647376	2.20683e-06	0.627924	FALSE
Heart_Atrial_Appendage_chr6_32707868_A2_ENSG00000112511.17	13	-0.0756271	0.139352	0.587332	-0.170011	-0.180798	-0.550118	0.0408432	9.97933e-09	0.936651	FALSE
Heart_Atrial_Appendage_chr6_32707868_A2_ENSG00000112514.15	13	0.0196086	0.0704835	0.780857	-0.0772692	-0.0771998	-0.0783769	0.476767	2.4938e-09	0.974201	FALSE
Heart_Atrial_Appendage_chr6_32707868_A2_ENSG00000166278.14	8	0.0277289	0.0860285	0.747208	0.0858908	0.0512492	0.107795	0.648423	4.13403e-06	0.967868	FALSE
Heart_Atrial_Appendage_chr6_32707868_A2_ENSG00000168394.10	6	0.0632171	0.0916665	0.490419	-0.0288651	-0.0222239	0.00786482	0.725249	2.06742e-11	0.909974	FALSE
Heart_Atrial_Appendage_chr6_32707868_A2_ENSG00000168477.17	12	-0.0286089	0.0956401	0.76484	-0.0974167	-0.0696273	-0.148095	0.517353	6.96144e-07	0.9714	FALSE
Heart_Atrial_Appendage_chr6_32707868_A2_ENSG00000179344.16	7	0.0448878	0.0373786	0.229792	0.0460128	0.0417775	0.0304348	0.781259	7.59009e-208	0.7772	FALSE
Heart_Atrial_Appendage_chr6_32707868_A2_ENSG00000196126.11	6	0.0356281	0.039035	0.361389	0.0484563	0.0419664	0.147661	0.0902844	2.28344e-46	0.859964	FALSE
Heart_Atrial_Appendage_chr6_32707868_A2_ENSG00000196735.11	6	0.0334456	0.0286661	0.243321	0.0380108	0.038397	0.0446631	0.87757	3.31513e-51	0.788383	FALSE
Heart_Atrial_Appendage_chr6_32707868_A2_ENSG00000197283.14	4	0.214148	0.258555	0.407529	0.217253	0.232474	-0.259422	0.767631	9.0499e-07	0.880245	FALSE
Heart_Atrial_Appendage_chr6_32707868_A2_ENSG00000198502.5	7	0.00870521	0.0202384	0.667098	0.0132266	0.0172751	-0.0153239	0.384409	1.25897e-169	0.953991	FALSE
Heart_Atrial_Appendage_chr6_32707868_A2_ENSG00000204209.11	4	-0.00716387	0.179116	0.968097	-0.0391146	-0.0406209	0.581096	0.172826	1.56834e-06	0.995946	FALSE
Heart_Atrial_Appendage_chr6_32707868_A2_ENSG00000204220.11	4	-0.00656465	0.168004	0.968831	0.0570874	0.159044	0.599299	0.336603	6.9491e-07	0.996078	FALSE
Heart_Atrial_Appendage_chr6_32707868_A2_ENSG00000204227.4	6	-0.109132	0.110514	0.323398	-0.0730218	-0.0778642	-0.254567	0.474385	2.49704e-11	0.839531	FALSE
Heart_Atrial_Appendage_chr6_32707868_A2_ENSG00000204228.3	7	-0.0531194	0.0545029	0.329751	-0.0859274	-0.100526	-0.162617	0.542144	5.5118e-21	0.843318	FALSE
Heart_Atrial_Appendage_chr6_32707868_A2_ENSG00000204231.10	9	-0.179789	0.0704563	0.0107175	-0.155956	-0.151028	-0.224576	0.807879	1.29736e-10	0.206701	FALSE
Heart_Atrial_Appendage_chr6_32707868_A2_ENSG00000204248.10	11	0.0781047	0.0720576	0.2784	0.0495425	0.0395823	0.0137366	0.544437	7.50825e-11	0.812665	FALSE
Heart_Atrial_Appendage_chr6_32707868_A2_ENSG00000204252.13	5	-0.0146179	0.0807423	0.856333	0.00502237	0.0202668	0.197796	0.364615	5.92939e-10	0.983148	FALSE
Heart_Atrial_Appendage_chr6_32707868_A2_ENSG00000204256.12	10	-0.0855156	0.0588657	0.146301	-0.0429125	-0.0215922	-0.242604	0.246762	4.70177e-09	0.687914	FALSE
Heart_Atrial_Appendage_chr6_32707868_A2_ENSG00000204257.14	10	0.0681937	0.0387416	0.0783707	0.0711489	0.0745959	0.140203	0.175754	2.4628e-32	0.553999	FALSE
Heart_Atrial_Appendage_chr6_32707868_A2_ENSG00000204261.8	10	0.0458049	0.0460094	0.319466	0.0853476	0.0743461	0.0555364	0.897578	2.87646e-12	0.837186	FALSE
Heart_Atrial_Appendage_chr6_32707868_A2_ENSG00000204264.8	8	0.0262551	0.0996793	0.792246	0.0401586	-0.00358219	-0.0742397	0.71977	1.00921e-12	0.97541	FALSE
Heart_Atrial_Appendage_chr6_32707868_A2_ENSG00000204267.13	7	0.0178332	0.0515803	0.72954	-0.018358	-0.0256128	-0.113628	0.110864	8.03818e-35	0.965499	FALSE
Heart_Atrial_Appendage_chr6_32707868_A2_ENSG00000204287.13	5	-0.127298	0.0839301	0.12934	-0.135206	-0.133301	0.0982541	0.0885516	6.97554e-08	0.659553	FALSE
Heart_Atrial_Appendage_chr6_32707868_A2_ENSG00000204301.6	5	0.00414564	0.0707887	0.9533	0.0296594	0.0255914	0.217006	0.523998	3.43023e-26	0.994358	FALSE
Heart_Atrial_Appendage_chr6_32707868_A2_ENSG00000204304.11	6	0.0545867	0.0976363	0.576106	0.0518255	0.0716651	0.106095	0.762544	2.07631e-06	0.933719	FALSE
Heart_Atrial_Appendage_chr6_32707868_A2_ENSG00000204305.13	4	0.0820526	0.125535	0.513354	0.113799	0.114585	0.239105	0.431717	4.34664e-06	0.916503	FALSE
Heart_Atrial_Appendage_chr6_32707868_A2_ENSG00000204308.7	5	-0.0521462	0.186171	0.779402	-0.100696	-0.113315	-0.254496	0.522928	1.26913e-11	0.974025	FALSE
Heart_Atrial_Appendage_chr6_32707868_A2_ENSG00000204310.12	5	0.0522453	0.0958496	0.585701	0.00220128	-0.0190296	-0.133788	0.754544	5.25218e-06	0.936076	FALSE
Heart_Atrial_Appendage_chr6_32707868_A2_ENSG00000204314.10	5	-0.384607	0.176803	0.0296043	-0.238836	-0.182911	-0.471211	0.877037	0.000306789	0.366764	FALSE
Heart_Atrial_Appendage_chr6_32707868_A2_ENSG00000204315.3	6	-0.0453263	0.101298	0.654546	-0.0647874	-0.0596192	0.300188	0.189518	9.938e-07	0.950489	FALSE
Heart_Atrial_Appendage_chr6_32707868_A2_ENSG00000204338.8	8	-0.08143	0.0394239	0.0388759	-0.0632174	-0.0675155	-0.0923301	0.894454	4.11586e-21	0.417769	FALSE
Heart_Atrial_Appendage_chr6_32707868_A2_ENSG00000204344.14	13	-0.0197334	0.0556226	0.72276	-0.0491691	-0.055495	-0.361405	0.00204803	1.46723e-14	0.964192	FALSE
Heart_Atrial_Appendage_chr6_32707868_A2_ENSG00000204348.9	5	-0.0686408	0.14937	0.645851	0.0712727	0.0563675	0.375503	0.108343	3.366e-09	0.94889	FALSE
Heart_Atrial_Appendage_chr6_32707868_A2_ENSG00000204351.11	5	0.0180427	0.051392	0.725529	0.0147181	-0.00297092	-0.0120799	0.666203	1.69085e-11	0.964747	FALSE
Heart_Atrial_Appendage_chr6_32707868_A2_ENSG00000204356.13	4	-0.0772257	0.215568	0.720162	-0.0995788	-0.151629	-0.481374	0.419962	0.000402035	0.963826	FALSE
Heart_Atrial_Appendage_chr6_32707868_A2_ENSG00000204366.3	3	-0.0962199	0.104763	0.35838	-0.056814	0.0260547	-0.483723	0.343906	0.000335904	0.858526	FALSE
Heart_Atrial_Appendage_chr6_32707868_A2_ENSG00000204371.11	8	0.0550843	0.141364	0.696786	0.131342	0.116709	0.30573	0.24015	2.34224e-05	0.960162	FALSE
Heart_Atrial_Appendage_chr6_32707868_A2_ENSG00000204386.10	3	-0.191581	0.0916266	0.0365378	-0.202354	-0.215697	-0.524221	0.696162	0.000517414	0.406702	FALSE
Heart_Atrial_Appendage_chr6_32707868_A2_ENSG00000204387.12	8	-0.0442867	0.193879	0.819316	-0.154069	-0.187157	-0.00105954	0.947204	4.71958e-05	0.978793	FALSE
Heart_Atrial_Appendage_chr6_32707868_A2_ENSG00000204388.6	4	-0.157611	0.152245	0.300555	0.0331474	0.0225094	0.0827476	0.410749	0.000777258	0.824897	FALSE
Heart_Atrial_Appendage_chr6_32707868_A2_ENSG00000204389.9	2	-0.00723283	0.118889	0.951489					0.0116567	0.994212	FALSE
Heart_Atrial_Appendage_chr6_32707868_A2_ENSG00000204390.9	4	-0.15715	0.149553	0.29335	-0.135882	-0.140054	-2.00035	0.106296	0.000893631	0.82129	FALSE
Heart_Atrial_Appendage_chr6_32707868_A2_ENSG00000204392.10	6	0.0139708	0.141674	0.921446	0.0101415	0.0241055	0.312402	0.562611	0.00519253	0.991113	FALSE
Heart_Atrial_Appendage_chr6_32707868_A2_ENSG00000204394.12	3	-0.327062	0.15963	0.0404746	-0.319559	-0.333568	-0.470929	0.926764	0.000944308	0.424973	FALSE
Heart_Atrial_Appendage_chr6_32707868_A2_ENSG00000204396.10	10	0.0821373	0.0996616	0.409848	0.0742602	0.0458782	-0.147487	0.194553	6.21974e-10	0.881332	FALSE
Heart_Atrial_Appendage_chr6_32707868_A2_ENSG00000204410.14	9	0.15471	0.193922	0.42499	-0.340252	-0.317978	0.373667	0.680374	0.00080396	0.887086	FALSE
Heart_Atrial_Appendage_chr6_32707868_A2_ENSG00000204420.8	3	0.0437409	0.117969	0.7108	0.0813071	0.0772063	0.585338	0.613913	6.21951e-05	0.962618	FALSE
Heart_Atrial_Appendage_chr6_32707868_A2_ENSG00000204421.2	2	0.0460659	0.0922459	0.617511					0.0306867	0.942424	FALSE
Heart_Atrial_Appendage_chr6_32707868_A2_ENSG00000213654.9	5	0.0579214	0.0868529	0.504842	0.124606	0.121997	0.149656	0.485202	1.24555e-06	0.914084	FALSE
Heart_Atrial_Appendage_chr6_32707868_A2_ENSG00000213676.10	7	-0.0236406	0.0441669	0.592472	-0.0283363	-0.0410842	0.0433191	0.582792	1.87804e-32	0.937228	FALSE
Heart_Atrial_Appendage_chr6_32707868_A2_ENSG00000213719.8	3	0.171727	0.350606	0.624276	0.162916	0.170527	0.00279243	0.765509	0.00708607	0.943864	FALSE
Heart_Atrial_Appendage_chr6_32707868_A2_ENSG00000213722.8	3	0.0101341	0.344189	0.976511	-0.125422	-0.145256	-0.465511	0.814232	6.37622e-05	0.996955	FALSE
Heart_Atrial_Appendage_chr6_32707868_A2_ENSG00000221988.12	11	0.0844541	0.0845782	0.318021	0.0105537	0.0210029	-0.0466242	0.290186	5.37744e-08	0.836167	FALSE
Heart_Atrial_Appendage_chr6_32707868_A2_ENSG00000223501.8	14	0.0519476	0.0813393	0.523048	0.00707919	0.00798811	0.0454841	0.964085	6.10717e-09	0.919562	FALSE
Heart_Atrial_Appendage_chr6_32707868_A2_ENSG00000223534.1	8	0.085184	0.048955	0.0818506	0.0880646	0.0956043	0.184864	0.311193	2.11361e-47	0.562098	FALSE
Heart_Atrial_Appendage_chr6_32707868_A2_ENSG00000223865.10	9	0.0579032	0.0708139	0.41354	0.0263516	0.0365332	-0.0670676	0.584115	4.71167e-08	0.882639	FALSE
Heart_Atrial_Appendage_chr6_32707868_A2_ENSG00000224389.8	3	0.0424047	0.173696	0.807128	0.1795	0.190096	-1.66408	0.227763	2.34671e-08	0.977421	FALSE
Heart_Atrial_Appendage_chr6_32707868_A2_ENSG00000224796.1	5	-0.0994329	0.0362951	0.00615201	-0.0824422	-0.0756802	-0.0946645	0.970329	6.54532e-17	0.145708	FALSE
Heart_Atrial_Appendage_chr6_32707868_A2_ENSG00000227057.9	9	0.071459	0.107911	0.507842	0.0273552	0.0469783	-0.381432	0.310493	3.55952e-14	0.914619	FALSE
Heart_Atrial_Appendage_chr6_32707868_A2_ENSG00000228727.8	2	-0.245954	0.253572	0.332068					0.000386277	0.844685	FALSE
Heart_Atrial_Appendage_chr6_32707868_A2_ENSG00000228962.1	6	-0.0506676	0.0751591	0.500224	-0.0437913	-0.0467461	-0.0203845	0.795211	6.31975e-16	0.912729	FALSE
Heart_Atrial_Appendage_chr6_32707868_A2_ENSG00000229391.7	5	-0.0126037	0.0169429	0.45694	-0.021062	-0.0150686	-0.0067884	0.865715	0	0.899185	FALSE
Heart_Atrial_Appendage_chr6_32707868_A2_ENSG00000231389.7	7	0.0516948	0.107721	0.631302	0.00788658	0.0319873	0.0666868	0.925106	1.89664e-13	0.945869	FALSE
Heart_Atrial_Appendage_chr6_32707868_A2_ENSG00000231500.6	7	0.0880503	0.0660095	0.182236	0.0780978	0.0768074	0.00317624	0.0831232	3.36962e-24	0.731786	FALSE
Heart_Atrial_Appendage_chr6_32707868_A2_ENSG00000231852.6	2	-0.173355	0.0460814	0.000168606					1.84787e-09	0.0102172	TRUE
Heart_Atrial_Appendage_chr6_32707868_A2_ENSG00000231925.11	4	0.115134	0.131181	0.380118	0.0343519	0.0316234	-0.103775	0.502447	1.4685e-06	0.868934	FALSE
Heart_Atrial_Appendage_chr6_32707868_A2_ENSG00000232629.8	8	-0.0270963	0.0209664	0.19623	-0.0405437	-0.0376758	-0.0889324	0.288448	1.3683e-116	0.745707	FALSE
Heart_Atrial_Appendage_chr6_32707868_A2_ENSG00000232940.5	9	-0.0589494	0.0403428	0.143957	0.0304241	-0.0142461	-0.0275963	0.662806	7.20044e-09	0.684304	FALSE
Heart_Atrial_Appendage_chr6_32707868_A2_ENSG00000235863.3	8	-0.0294001	0.069631	0.67286	0.0179563	-0.00877569	-0.0156792	0.919493	7.99227e-10	0.955318	FALSE
Heart_Atrial_Appendage_chr6_32707868_A2_ENSG00000236104.2	7	-0.0233919	0.0907754	0.796646	-0.0386762	-0.0157892	-0.19479	0.410451	1.54289e-08	0.975865	FALSE
Heart_Atrial_Appendage_chr6_32707868_A2_ENSG00000237441.9	10	0.0260766	0.100325	0.794925	0.119675	0.124932	-0.0915073	0.426797	2.29311e-11	0.975593	FALSE
Heart_Atrial_Appendage_chr6_32707868_A2_ENSG00000237541.3	6	0.0093543	0.0193787	0.629302	0.0109321	0.0127769	0.0191479	0.752656	1.687e-124	0.945286	FALSE
Heart_Atrial_Appendage_chr6_32707868_A2_ENSG00000237649.7	5	0.0382492	0.084385	0.650354	0.0233561	0.0239374	0.0955268	0.705738	5.15545e-05	0.949691	FALSE
Heart_Atrial_Appendage_chr6_32707868_A2_ENSG00000240065.7	6	0.0737725	0.04574	0.106773	0.0395664	0.0419446	-0.0823989	0.345295	1.5769e-21	0.619413	FALSE
Heart_Atrial_Appendage_chr6_32707868_A2_ENSG00000241106.6	6	0.036881	0.0186686	0.0482037	0.0203373	0.0206479	-0.0107125	0.112613	3.63206e-59	0.456422	FALSE
Heart_Atrial_Appendage_chr6_32707868_A2_ENSG00000241404.6	14	0.124424	0.119167	0.296435	0.0645937	0.0999087	-0.0664776	0.25367	7.42327e-07	0.822647	FALSE
Heart_Atrial_Appendage_chr6_32707868_A2_ENSG00000242574.8	7	0.0131454	0.0522821	0.801479	0.034746	0.0195807	0.0452924	0.822233	1.81908e-11	0.976606	FALSE
Heart_Atrial_Appendage_chr6_32707868_A2_ENSG00000243649.8	4	0.0656172	0.0847973	0.439042	0.0284182	0.0141048	-0.0904205	0.207582	9.62501e-07	0.892651	FALSE
Heart_Atrial_Appendage_chr6_32707868_A2_ENSG00000244731.7	10	-0.061928	0.0309203	0.0451954	-0.0704961	-0.0708644	-0.132733	0.0742504	1.48595e-34	0.444765	FALSE
Heart_Atrial_Appendage_chr6_32707868_A2_ENSG00000248290.1	8	-0.105543	0.0968403	0.275773	-0.0658985	-0.0807416	-0.168054	0.712692	1.19257e-06	0.810597	FALSE
Heart_Atrial_Appendage_chr6_32707868_A2_ENSG00000250535.1	13	-0.0148769	0.0350708	0.671422	-0.00968017	-0.00509502	0.0399324	0.349531	1.23791e-23	0.954939	FALSE
Heart_Atrial_Appendage_chr6_32707868_A2_ENSG00000272217.1	4	-0.282206	0.087077	0.00119161	-0.261487	-0.260678	0.0867295	0.358981	1.06587e-05	0.0465475	FALSE
Heart_Atrial_Appendage_chr6_32707868_B2_ENSG00000030110.12	3	0.119455	0.0662223	0.0712558	0.114291	0.116673	0.162052	0.69582	6.4334e-05	0.535515	FALSE
Heart_Atrial_Appendage_chr6_32707868_B2_ENSG00000096433.10	2	0.0554498	0.137739	0.687263					0.00275379	0.958143	FALSE
Heart_Atrial_Appendage_chr6_32707868_B2_ENSG00000112473.17	6	-0.135915	0.112991	0.229021	-0.219906	-0.203408	-0.163504	0.907431	2.19528e-06	0.776624	FALSE
Heart_Atrial_Appendage_chr6_32707868_B2_ENSG00000112511.17	13	0.0228828	0.0994033	0.817935	-0.0157571	-0.0409576	-0.246389	0.115158	8.59132e-09	0.978682	FALSE
Heart_Atrial_Appendage_chr6_32707868_B2_ENSG00000112514.15	13	0.0693067	0.0542407	0.201333	0.0147589	0.0154642	0.0638104	0.957437	2.39924e-09	0.751023	FALSE
Heart_Atrial_Appendage_chr6_32707868_B2_ENSG00000166278.14	9	0.0365616	0.0550577	0.506652	0.0262934	0.0348939	0.189078	0.114363	3.69532e-06	0.914326	FALSE
Heart_Atrial_Appendage_chr6_32707868_B2_ENSG00000168394.10	6	0.0603934	0.0643826	0.348224	0.0247907	0.0117086	0.0314571	0.800353	1.94857e-11	0.853638	FALSE
Heart_Atrial_Appendage_chr6_32707868_B2_ENSG00000168477.17	12	-0.0485744	0.0884653	0.582951	-0.048102	-0.0426025	0.0574033	0.541844	6.67215e-07	0.935399	FALSE
Heart_Atrial_Appendage_chr6_32707868_B2_ENSG00000179344.16	7	-0.0056656	0.0246546	0.818248	0.0103555	0.00877163	0.00587269	0.720076	3.63042e-223	0.978682	FALSE
Heart_Atrial_Appendage_chr6_32707868_B2_ENSG00000196126.11	6	0.016443	0.0175726	0.34942	0.0192751	0.0203892	0.0485922	0.316272	9.85953e-47	0.853921	FALSE
Heart_Atrial_Appendage_chr6_32707868_B2_ENSG00000196735.11	6	-0.000487445	0.0238598	0.983701	0.0107467	0.0097492	0.0974009	0.0804031	3.32558e-51	0.997957	FALSE
Heart_Atrial_Appendage_chr6_32707868_B2_ENSG00000197283.14	5	0.111679	0.127655	0.381657	0.154541	0.15394	-0.086321	0.781968	5.45221e-07	0.869483	FALSE
Heart_Atrial_Appendage_chr6_32707868_B2_ENSG00000198502.5	8	0.0176513	0.0112568	0.116868	0.0215892	0.0218855	0.0243992	0.65083	2.23222e-172	0.638426	FALSE
Heart_Atrial_Appendage_chr6_32707868_B2_ENSG00000204209.11	4	-0.00849419	0.104547	0.935245	-0.0158378	-0.0912808	0.408652	0.284659	1.21942e-06	0.992606	FALSE
Heart_Atrial_Appendage_chr6_32707868_B2_ENSG00000204220.11	6	0.150908	0.102922	0.142586	0.0799386	0.0734829	1.37932	0.0273951	5.28214e-08	0.681896	FALSE
Heart_Atrial_Appendage_chr6_32707868_B2_ENSG00000204227.4	6	-0.0389505	0.0531487	0.463644	-0.059584	-0.0653076	-0.182991	0.0977707	1.81083e-11	0.901495	FALSE
Heart_Atrial_Appendage_chr6_32707868_B2_ENSG00000204228.3	7	-0.057202	0.043417	0.18767	-0.067359	-0.067531	0.0542885	0.402449	5.22258e-21	0.736935	FALSE
Heart_Atrial_Appendage_chr6_32707868_B2_ENSG00000204231.10	9	-0.105381	0.0448096	0.0186849	-0.0869492	-0.0838282	-0.0290782	0.508215	9.80549e-11	0.286772	FALSE
Heart_Atrial_Appendage_chr6_32707868_B2_ENSG00000204248.10	12	0.0549713	0.0489685	0.261614	0.0319039	0.0317702	0.073257	0.796619	6.2572e-11	0.800483	FALSE
Heart_Atrial_Appendage_chr6_32707868_B2_ENSG00000204252.13	6	-0.0114206	0.0317353	0.718944	0.0236428	0.0242897	0.128488	0.13964	4.15055e-10	0.963682	FALSE
Heart_Atrial_Appendage_chr6_32707868_B2_ENSG00000204256.12	10	-0.0185467	0.0397277	0.640609	-0.0282633	-0.036903	-0.0483249	0.748768	4.38339e-09	0.947748	FALSE
Heart_Atrial_Appendage_chr6_32707868_B2_ENSG00000204257.14	10	0.0195071	0.0249227	0.433801	0.0194884	0.0165753	0.0537243	0.322624	1.24352e-32	0.890201	FALSE
Heart_Atrial_Appendage_chr6_32707868_B2_ENSG00000204261.8	8	0.0270341	0.0461142	0.557713	0.0677423	0.0640021	0.0999773	0.149463	1.7706e-11	0.928581	FALSE
Heart_Atrial_Appendage_chr6_32707868_B2_ENSG00000204264.8	8	-0.00344767	0.0791291	0.965247	0.0122555	0.0151593	-0.0424877	0.860615	8.98875e-13	0.995483	FALSE
Heart_Atrial_Appendage_chr6_32707868_B2_ENSG00000204267.13	8	0.0248149	0.0313894	0.429206	0.016144	0.0235872	0.00359969	0.739308	5.37225e-36	0.888837	FALSE
Heart_Atrial_Appendage_chr6_32707868_B2_ENSG00000204287.13	5	-0.0864549	0.0508753	0.0892534	-0.0427155	-0.0358716	0.0271649	0.156011	6.01967e-08	0.581348	FALSE
Heart_Atrial_Appendage_chr6_32707868_B2_ENSG00000204301.6	5	-0.00763175	0.0493575	0.877119	0.0183501	0.0127666	-0.0189734	0.959475	2.66632e-26	0.985682	FALSE
Heart_Atrial_Appendage_chr6_32707868_B2_ENSG00000204304.11	7	0.00803161	0.064221	0.900474	0.03608	0.0366451	0.0791729	0.513797	4.64498e-07	0.988579	FALSE
Heart_Atrial_Appendage_chr6_32707868_B2_ENSG00000204305.13	4	-0.00460617	0.0777036	0.95273	0.000614865	0.00147055	0.0451533	0.727557	4.07696e-06	0.994296	FALSE
Heart_Atrial_Appendage_chr6_32707868_B2_ENSG00000204308.7	5	-0.0362153	0.128644	0.778315	-0.0729589	-0.0691427	-0.212545	0.410091	1.02531e-11	0.97393	FALSE
Heart_Atrial_Appendage_chr6_32707868_B2_ENSG00000204310.12	5	0.00106342	0.0768779	0.988964	-0.034485	-0.0394326	0.443581	0.334138	5.14202e-06	0.998703	FALSE
Heart_Atrial_Appendage_chr6_32707868_B2_ENSG00000204314.10	5	-0.214112	0.101078	0.0341519	-0.152296	-0.121429	-0.261782	0.883151	0.000238707	0.393043	FALSE
Heart_Atrial_Appendage_chr6_32707868_B2_ENSG00000204315.3	6	-0.0200578	0.0557135	0.718835	-0.0203755	-0.0236511	0.12754	0.346028	8.31098e-07	0.963682	FALSE
Heart_Atrial_Appendage_chr6_32707868_B2_ENSG00000204338.8	8	-0.0432522	0.0293149	0.140096	-0.0488133	-0.0497561	-0.107275	0.263309	3.06121e-21	0.677435	FALSE
Heart_Atrial_Appendage_chr6_32707868_B2_ENSG00000204344.14	15	-0.0661557	0.0265938	0.0128595	-0.0857149	-0.0808436	-0.0653353	0.984412	7.45304e-16	0.230945	FALSE
Heart_Atrial_Appendage_chr6_32707868_B2_ENSG00000204348.9	5	-0.0500236	0.0811325	0.53752	0.0457357	0.0334402	0.159642	0.209859	2.59326e-09	0.923491	FALSE
Heart_Atrial_Appendage_chr6_32707868_B2_ENSG00000204351.11	10	-0.00904285	0.0263422	0.731385	-0.0160295	-0.00925353	-0.014399	0.893198	6.57635e-19	0.965934	FALSE
Heart_Atrial_Appendage_chr6_32707868_B2_ENSG00000204356.13	4	-0.0759889	0.15768	0.629864	-0.0639302	-0.215451	-0.451008	0.225934	0.000387294	0.94545	FALSE
Heart_Atrial_Appendage_chr6_32707868_B2_ENSG00000204366.3	3	-0.0969341	0.0589229	0.0999492	-0.075833	-0.0720505	-0.180181	0.692184	0.000317152	0.604193	FALSE
Heart_Atrial_Appendage_chr6_32707868_B2_ENSG00000204371.11	8	0.0847987	0.123199	0.491258	0.0730248	0.0701548	0.306799	0.227359	2.30147e-05	0.910188	FALSE
Heart_Atrial_Appendage_chr6_32707868_B2_ENSG00000204386.10	3	-0.112841	0.103761	0.276813	-0.059732	-0.199478	-0.783592	0.543793	0.000516151	0.811493	FALSE
Heart_Atrial_Appendage_chr6_32707868_B2_ENSG00000204387.12	8	-0.194956	0.0955431	0.0413003	-0.194694	-0.17533	0.0535744	0.407703	4.22641e-05	0.42865	FALSE
Heart_Atrial_Appendage_chr6_32707868_B2_ENSG00000204388.6	4	-0.13657	0.112949	0.226613	0.0185739	0.0102229	0.0227746	0.485935	0.000739184	0.775203	FALSE
Heart_Atrial_Appendage_chr6_32707868_B2_ENSG00000204389.9	2	0.103351	0.0814579	0.204524					0.0122121	0.75441	FALSE
Heart_Atrial_Appendage_chr6_32707868_B2_ENSG00000204390.9	4	-0.0841846	0.0883963	0.340918	-0.0563528	-0.0644134	-1.16437	0.135589	0.0008047	0.849695	FALSE
Heart_Atrial_Appendage_chr6_32707868_B2_ENSG00000204392.10	7	-0.0573464	0.0927757	0.536497	-0.077431	0.122641	0.217757	0.405836	0.00458167	0.923365	FALSE
Heart_Atrial_Appendage_chr6_32707868_B2_ENSG00000204394.12	3	-0.230396	0.161688	0.154173	-0.169351	-0.158486	1.39525	0.272795	0.000954532	0.697378	FALSE
Heart_Atrial_Appendage_chr6_32707868_B2_ENSG00000204396.10	10	0.0543532	0.0707663	0.442448	0.0269169	0.0427792	-0.123266	0.155734	5.36767e-10	0.894297	FALSE
Heart_Atrial_Appendage_chr6_32707868_B2_ENSG00000204410.14	9	0.159188	0.107132	0.137304	0.0324591	0.016128	0.124897	0.907095	0.000705414	0.67268	FALSE
Heart_Atrial_Appendage_chr6_32707868_B2_ENSG00000204420.8	3	0.032444	0.0756354	0.667958	0.0575481	0.0599626	0.540644	0.373275	5.677e-05	0.954219	FALSE
Heart_Atrial_Appendage_chr6_32707868_B2_ENSG00000204421.2	2	-0.0694939	0.063253	0.271914					0.0313902	0.807983	FALSE
Heart_Atrial_Appendage_chr6_32707868_B2_ENSG00000213654.9	6	-0.000599183	0.0716097	0.993324	0.0575305	0.0552249	0.0713702	0.493429	1.12707e-06	0.999159	FALSE
Heart_Atrial_Appendage_chr6_32707868_B2_ENSG00000213676.10	7	-0.00832355	0.0230861	0.71844	-0.0141587	-0.0173343	-0.00975072	0.983498	1.31795e-32	0.963635	FALSE
Heart_Atrial_Appendage_chr6_32707868_B2_ENSG00000213719.8	3	0.226889	0.187872	0.227172	0.218907	0.209263	0.054119	0.644339	0.00724972	0.775532	FALSE
Heart_Atrial_Appendage_chr6_32707868_B2_ENSG00000213722.8	3	-0.0288121	0.221713	0.896604	-0.111271	-0.12596	-0.237395	0.876875	5.65757e-05	0.988052	FALSE
Heart_Atrial_Appendage_chr6_32707868_B2_ENSG00000221988.12	12	0.0512706	0.0574785	0.372395	0.0235465	0.0215404	0.106639	0.539478	1.65072e-09	0.865764	FALSE
Heart_Atrial_Appendage_chr6_32707868_B2_ENSG00000223501.8	14	0.00800442	0.0503805	0.873764	-0.00700822	-0.00363342	0.00750154	0.995537	4.79884e-09	0.985446	FALSE
Heart_Atrial_Appendage_chr6_32707868_B2_ENSG00000223534.1	8	0.0275549	0.0258279	0.286032	0.0316733	0.0321953	0.0894551	0.265551	1.05951e-47	0.817156	FALSE
Heart_Atrial_Appendage_chr6_32707868_B2_ENSG00000223865.10	9	0.0180418	0.0381782	0.636522	-0.0153478	-0.00619827	-0.0442619	0.586502	3.80687e-08	0.946884	FALSE
Heart_Atrial_Appendage_chr6_32707868_B2_ENSG00000224389.8	4	0.0428747	0.118706	0.717961	0.154511	0.146444	-0.928081	0.168655	2.2018e-08	0.963572	FALSE
Heart_Atrial_Appendage_chr6_32707868_B2_ENSG00000224796.1	5	-0.0482392	0.022391	0.0312087	-0.049048	-0.0504846	-0.0601006	0.868641	4.78345e-17	0.376657	FALSE
Heart_Atrial_Appendage_chr6_32707868_B2_ENSG00000227057.9	9	0.0557686	0.0458798	0.224161	0.0370265	0.036856	-0.308661	0.0729606	2.28797e-14	0.773486	FALSE
Heart_Atrial_Appendage_chr6_32707868_B2_ENSG00000228727.8	2	-0.125894	0.136414	0.356072					0.000338771	0.857091	FALSE
Heart_Atrial_Appendage_chr6_32707868_B2_ENSG00000228962.1	6	-0.0318919	0.0403255	0.429026	-0.0411104	-0.0430495	-0.018487	0.829533	4.30925e-16	0.888818	FALSE
Heart_Atrial_Appendage_chr6_32707868_B2_ENSG00000229391.7	5	-0.0179307	0.0127944	0.161082	-0.024999	-0.0199869	-0.0182565	0.990203	0	0.706248	FALSE
Heart_Atrial_Appendage_chr6_32707868_B2_ENSG00000231389.7	7	-0.0241088	0.0605061	0.690296	-0.0262275	-0.0415227	-0.0640951	0.676745	1.32992e-13	0.958866	FALSE
Heart_Atrial_Appendage_chr6_32707868_B2_ENSG00000231500.6	7	0.0498628	0.0363003	0.16956	0.0313335	0.0363665	-0.00539764	0.0547506	2.2905e-24	0.71678	FALSE
Heart_Atrial_Appendage_chr6_32707868_B2_ENSG00000231852.6	2	-0.10981	0.0368806	0.00290663					1.57412e-09	0.0878286	FALSE
Heart_Atrial_Appendage_chr6_32707868_B2_ENSG00000231925.11	5	0.0786504	0.0455341	0.0841163	0.080948	0.0768589	0.0427223	0.722358	1.14271e-06	0.568111	FALSE
Heart_Atrial_Appendage_chr6_32707868_B2_ENSG00000232629.8	8	-0.0061641	0.0161388	0.702503	-0.012592	-0.0117143	-0.0247108	0.714644	8.67617e-117	0.961454	FALSE
Heart_Atrial_Appendage_chr6_32707868_B2_ENSG00000232940.5	9	-0.055336	0.0225089	0.0139557	-0.0276262	-0.0191606	-0.0614044	0.864406	6.03373e-09	0.242538	FALSE
Heart_Atrial_Appendage_chr6_32707868_B2_ENSG00000235863.3	8	-0.02333	0.0404911	0.564497	-0.039759	-0.0404145	-0.0813377	0.449838	6.53002e-10	0.930335	FALSE
Heart_Atrial_Appendage_chr6_32707868_B2_ENSG00000236104.2	7	0.0243779	0.0485441	0.61554	0.0483297	0.0384144	-0.119663	0.233364	1.31371e-08	0.94218	FALSE
Heart_Atrial_Appendage_chr6_32707868_B2_ENSG00000237441.9	10	0.0258858	0.0481669	0.590979	0.0488807	0.0528705	0.00273467	0.719299	1.63195e-11	0.937115	FALSE
Heart_Atrial_Appendage_chr6_32707868_B2_ENSG00000237541.3	6	-0.00139312	0.0134138	0.917283	0.0118437	0.0129966	-0.00200545	0.97719	1.15895e-124	0.990681	FALSE
Heart_Atrial_Appendage_chr6_32707868_B2_ENSG00000237649.7	5	0.0216817	0.0557731	0.697462	0.0161082	0.0154483	0.0486739	0.788648	4.99421e-05	0.960315	FALSE
Heart_Atrial_Appendage_chr6_32707868_B2_ENSG00000240065.7	6	0.0495872	0.0510422	0.331301	0.00891696	0.00663073	-0.0744873	0.493354	1.5446e-21	0.844373	FALSE
Heart_Atrial_Appendage_chr6_32707868_B2_ENSG00000241106.6	6	0.0131042	0.0238803	0.58318	-0.00566158	-0.00510104	-0.0455216	0.0296039	3.69102e-59	0.935399	FALSE
Heart_Atrial_Appendage_chr6_32707868_B2_ENSG00000241404.6	14	0.120142	0.0989655	0.224755	0.113606	0.106154	-0.0136576	0.331596	7.21575e-07	0.773816	FALSE
Heart_Atrial_Appendage_chr6_32707868_B2_ENSG00000242574.8	7	0.00654613	0.0374701	0.861313	-0.0169946	-0.0036207	-0.153507	0.146074	2.02921e-11	0.983778	FALSE
Heart_Atrial_Appendage_chr6_32707868_B2_ENSG00000243649.8	4	0.0689512	0.0749744	0.357749	0.0298836	0.0124212	-0.0653528	0.141374	9.55286e-07	0.858145	FALSE
Heart_Atrial_Appendage_chr6_32707868_B2_ENSG00000244731.7	11	-0.0361471	0.0222945	0.104943	-0.0422734	-0.0394449	-0.0909353	0.0429362	1.51009e-35	0.615791	FALSE
Heart_Atrial_Appendage_chr6_32707868_B2_ENSG00000248290.1	8	-0.0595998	0.0672679	0.375614	-0.0240282	-0.030685	-0.0138973	0.825614	4.88462e-08	0.866951	FALSE
Heart_Atrial_Appendage_chr6_32707868_B2_ENSG00000250535.1	14	-0.0124286	0.0192338	0.518159	-0.00469345	-0.000705663	0.0464601	0.0400961	8.35617e-24	0.918053	FALSE
Heart_Atrial_Appendage_chr6_32707868_B2_ENSG00000272217.1	3	-0.169702	0.0583091	0.00360984	-0.174719	-0.177009	-0.266253	0.872454	9.82651e-06	0.102239	FALSE
Heart_Atrial_Appendage_chr6_41522644_B2_ENSG00000001167.14	11	0.0295285	0.0343709	0.390278	0.0422242	0.0470284	0.0465132	0.861482	7.72255e-12	0.874089	FALSE
Heart_Atrial_Appendage_chr6_41522644_B2_ENSG00000048544.5	11	-0.0497628	0.069189	0.471999	0.016985	0.0531482	0.0706382	0.443286	7.40719e-07	0.904679	FALSE
Heart_Atrial_Appendage_chr6_41522644_B2_ENSG00000095970.16	9	-0.0202697	0.0421326	0.63045	-0.0036459	-0.0257121	-0.00692669	0.872247	2.64233e-09	0.945538	FALSE
Heart_Atrial_Appendage_chr6_41522644_B2_ENSG00000096088.16	11	0.00105084	0.0202995	0.958715	0.00755797	0.00627623	-0.0476372	0.10985	7.59412e-11	0.994796	FALSE
Heart_Atrial_Appendage_chr6_41522644_B2_ENSG00000112195.8	15	-0.00240842	0.0263679	0.927223	0.000207564	-0.00203336	-0.0298284	0.62696	3.64644e-14	0.991687	FALSE
Heart_Atrial_Appendage_chr6_41522644_B2_ENSG00000112212.11	11	0.000859439	0.0283113	0.975782	-0.00143854	-0.00305543	0.00242126	0.966694	6.71847e-11	0.996954	FALSE
Heart_Atrial_Appendage_chr6_41522644_B2_ENSG00000112559.13	15	0.0320387	0.0396701	0.419304	0.0237043	0.0153673	0.0535324	0.829764	9.71664e-15	0.884789	FALSE
Heart_Atrial_Appendage_chr6_41522644_B2_ENSG00000112561.17	12	-0.0584599	0.0376499	0.120489	-0.0776774	-0.0753591	-0.0755119	0.760355	5.60782e-15	0.645023	FALSE
Heart_Atrial_Appendage_chr6_41522644_B2_ENSG00000112576.12	10	0.0919282	0.0779903	0.238512	0.00600393	0.00285049	-0.0942682	0.0869061	4.45255e-09	0.784377	FALSE
Heart_Atrial_Appendage_chr6_41522644_B2_ENSG00000112578.9	9	0.0192037	0.0819006	0.814616	-0.0369484	-0.0350152	0.111426	0.505123	8.39913e-12	0.978411	FALSE
Heart_Atrial_Appendage_chr6_41522644_B2_ENSG00000112599.8	10	-0.0107909	0.0647004	0.867542	-0.0712777	-0.0802402	-0.0389691	0.816591	5.17486e-06	0.98453	FALSE
Heart_Atrial_Appendage_chr6_41522644_B2_ENSG00000124496.12	3	0.119323	0.093512	0.201951	0.0864317	0.0768543	0.178945	0.821518	0.000620456	0.751577	FALSE
Heart_Atrial_Appendage_chr6_41522644_B2_ENSG00000124593.15	7	-0.00387648	0.0369124	0.916361	0.0262366	0.0244365	0.0721494	0.453224	3.82706e-23	0.990654	FALSE
Heart_Atrial_Appendage_chr6_41522644_B2_ENSG00000124596.16	13	0.0352447	0.0636644	0.579852	0.0448608	0.0579285	-0.0254081	0.674318	9.13278e-11	0.934688	FALSE
Heart_Atrial_Appendage_chr6_41522644_B2_ENSG00000124602.9	12	-0.00738098	0.0324488	0.820062	0.0105133	0.0126159	-0.0897831	0.255189	3.78317e-13	0.979021	FALSE
Heart_Atrial_Appendage_chr6_41522644_B2_ENSG00000124641.15	12	0.0385188	0.0304253	0.205509	0.0499441	0.0562712	0.000259388	0.679379	1.34903e-26	0.755162	FALSE
Heart_Atrial_Appendage_chr6_41522644_B2_ENSG00000124701.5	11	-0.0118744	0.0451785	0.792679	-0.022853	-0.0130351	-0.00989699	0.979515	3.20351e-13	0.975429	FALSE
Heart_Atrial_Appendage_chr6_41522644_B2_ENSG00000124731.12	7	-0.0260263	0.0487795	0.593653	-0.0667447	-0.0664487	0.00792855	0.742413	6.74741e-13	0.937306	FALSE
Heart_Atrial_Appendage_chr6_41522644_B2_ENSG00000137166.14	11	-0.0544263	0.0346804	0.116562	-0.0379859	-0.0301088	0.0206664	0.284631	1.50009e-14	0.637957	FALSE
Heart_Atrial_Appendage_chr6_41522644_B2_ENSG00000137218.10	9	0.0710098	0.0578432	0.219588	0.0840136	0.0868268	0.239694	0.496919	3.86037e-11	0.769467	FALSE
Heart_Atrial_Appendage_chr6_41522644_B2_ENSG00000137413.15	14	-0.147977	0.0561384	0.00839063	-0.117164	-0.131847	-0.239311	0.207865	4.43392e-10	0.17781	FALSE
Heart_Atrial_Appendage_chr6_41522644_B2_ENSG00000161911.11	12	0.0572596	0.0452382	0.205608	-0.0276515	-0.0228842	0.113015	0.526996	1.25472e-09	0.755245	FALSE
Heart_Atrial_Appendage_chr6_41522644_B2_ENSG00000161912.17	8	0.0139073	0.0306504	0.650016	0.0293484	0.0287308	0.0214528	0.878451	8.54689e-18	0.949691	FALSE
Heart_Atrial_Appendage_chr6_41522644_B2_ENSG00000164663.14	9	0.0228439	0.0459768	0.61929	0.00414381	-0.0016856	0.100298	0.372618	1.44956e-07	0.943042	FALSE
Heart_Atrial_Appendage_chr6_41522644_B2_ENSG00000184106.8	12	0.00127358	0.0359509	0.97174	0.0439244	0.0417887	-0.109086	0.432571	7.83791e-15	0.996475	FALSE
Heart_Atrial_Appendage_chr6_41522644_B2_ENSG00000188112.8	11	0.0794187	0.0335499	0.0179241	0.0352629	0.0370183	0.0923311	0.872343	6.12056e-06	0.280488	FALSE
Heart_Atrial_Appendage_chr6_41522644_B2_ENSG00000214736.7	7	-0.0680414	0.0503051	0.176192	-0.0658179	-0.0666283	-0.23732	0.510153	1.6428e-11	0.725271	FALSE
Heart_Atrial_Appendage_chr6_41522644_B2_ENSG00000234753.5	8	0.0131189	0.0148021	0.375462	0.024746	0.0254342	0.0184873	0.764582	2.76851e-21	0.866951	FALSE
Heart_Atrial_Appendage_chr6_41522644_B2_ENSG00000261068.2	7	-0.00576983	0.0304391	0.849659	0.00383148	0.0127364	-0.0583035	0.539365	6.11582e-06	0.982587	FALSE
Heart_Atrial_Appendage_chr6_41522644_B2_ENSG00000278224.5	7	-0.0047941	0.0257633	0.85238	-0.0122117	-0.0290415	-0.00325147	0.979306	4.14682e-12	0.982926	FALSE
Heart_Atrial_Appendage_chr6_468381_A2_ENSG00000112679.14	10	0.0228614	0.0624961	0.714511	-0.0147144	0.00548864	0.105653	0.544269	3.00017e-10	0.963052	FALSE
Heart_Atrial_Appendage_chr6_468381_A2_ENSG00000112685.13	9	-0.0676815	0.0266138	0.0109874	-0.0590965	-0.0621869	-0.0633792	0.917097	2.91639e-56	0.209545	FALSE
Heart_Atrial_Appendage_chr6_468381_A2_ENSG00000137265.14	11	-0.00897429	0.0421086	0.831231	-0.00429235	-0.00264408	-0.0711128	0.531487	7.50374e-13	0.980425	FALSE
Heart_Atrial_Appendage_chr6_468381_A2_ENSG00000137273.3	3	0.0139303	0.072842	0.848337	0.0255396	0.0386684	0.166514	0.562186	4.40199e-05	0.9824	FALSE
Heart_Atrial_Appendage_chr6_468381_A2_ENSG00000188996.4	8	0.0379595	0.0487733	0.436402	0.0138476	0.000281482	0.0902953	0.657444	1.49085e-10	0.891469	FALSE
Heart_Atrial_Appendage_chr6_468381_A2_ENSG00000230433.1	7	0.0413164	0.0251013	0.0997666	0.0475418	0.0500753	0.0647339	0.521945	5.93118e-33	0.603695	FALSE
Heart_Atrial_Appendage_chr6_468381_A2_ENSG00000272463.1	7	0.00874506	0.0354647	0.805229	0.00281763	0.00198291	-0.0191595	0.642926	9.21003e-30	0.977135	FALSE
Heart_Atrial_Appendage_chr7_100032719_A2_ENSG00000021461.16	17	0.0666238	0.0406678	0.10137	0.0558938	0.0610175	0.0747314	0.929464	6.14536e-11	0.607435	FALSE
Heart_Atrial_Appendage_chr7_100032719_A2_ENSG00000066923.17	5	-0.154005	0.119273	0.196634	-0.144858	-0.163778	-0.496955	0.365194	4.43968e-08	0.745931	FALSE
Heart_Atrial_Appendage_chr7_100032719_A2_ENSG00000077454.15	7	-0.0607132	0.0625258	0.331543	-0.052232	-0.0566579	0.0223177	0.521984	1.7047e-07	0.84454	FALSE
Heart_Atrial_Appendage_chr7_100032719_A2_ENSG00000078319.9	16	-0.0451967	0.0808906	0.57634	-0.0857852	-0.059008	0.197613	0.109237	1.11717e-17	0.933761	FALSE
Heart_Atrial_Appendage_chr7_100032719_A2_ENSG00000078487.17	4	-0.00693073	0.0698588	0.920971	0.00884215	0.0122345	0.00576453	0.96684	1.10028e-11	0.990967	FALSE
Heart_Atrial_Appendage_chr7_100032719_A2_ENSG00000085514.15	5	0.00535401	0.0422574	0.899178	-0.00141689	-0.0016774	-0.140793	0.217378	6.25319e-97	0.988363	FALSE
Heart_Atrial_Appendage_chr7_100032719_A2_ENSG00000087077.13	15	0.109591	0.125262	0.381634	0.214348	0.176842	0.293023	0.248466	3.55615e-07	0.869483	FALSE
Heart_Atrial_Appendage_chr7_100032719_A2_ENSG00000087085.13	4	0.175306	0.0970492	0.0708622	0.145938	0.143534	-0.00206959	0.687882	0.000266623	0.53422	FALSE
Heart_Atrial_Appendage_chr7_100032719_A2_ENSG00000087087.18	9	0.0658702	0.0964293	0.494548	0.121434	0.114657	-0.0198095	0.542164	1.51522e-07	0.910855	FALSE
Heart_Atrial_Appendage_chr7_100032719_A2_ENSG00000106244.12	13	0.137437	0.195016	0.480965	0.302835	0.254659	0.253476	0.73194	9.53324e-08	0.907233	FALSE
Heart_Atrial_Appendage_chr7_100032719_A2_ENSG00000106245.10	10	-0.0411412	0.0653386	0.528917	0.00136606	-0.0109839	0.130375	0.181998	7.78402e-08	0.921209	FALSE
Heart_Atrial_Appendage_chr7_100032719_A2_ENSG00000106246.17	7	0.14452	0.187839	0.441665	-0.0202331	-0.0821145	0.341964	0.62136	0.000127487	0.8939	FALSE
Heart_Atrial_Appendage_chr7_100032719_A2_ENSG00000106258.13	5	-0.339398	0.0924498	0.000241458	-0.2056	-0.165808	-0.411782	0.856594	0.00670691	0.0136642	TRUE
Heart_Atrial_Appendage_chr7_100032719_A2_ENSG00000106261.16	18	-0.0426409	0.0857028	0.618805	0.0592752	0.0625785	0.0846256	0.36882	3.12728e-14	0.942923	FALSE
Heart_Atrial_Appendage_chr7_100032719_A2_ENSG00000106290.14	5	0.0977659	0.209952	0.64146	0.258806	0.213826	0.200106	0.845244	4.55307e-07	0.947882	FALSE
Heart_Atrial_Appendage_chr7_100032719_A2_ENSG00000106327.12	17	0.0316945	0.0789258	0.687998	0.043068	0.0789437	0.188739	0.166065	1.98862e-07	0.958219	FALSE
Heart_Atrial_Appendage_chr7_100032719_A2_ENSG00000106330.11	10	-0.21663	0.138273	0.117188	-0.0221561	-0.0128895	0.241241	0.0416188	6.83073e-07	0.639206	FALSE
Heart_Atrial_Appendage_chr7_100032719_A2_ENSG00000106333.12	5	0.249046	0.487496	0.609443	0.186825	0.234679	3.26793	0.257749	0.00644168	0.94084	FALSE
Heart_Atrial_Appendage_chr7_100032719_A2_ENSG00000106336.12	3	-0.104325	0.0835892	0.212006	-0.0850892	-0.0586879	-0.523522	0.561876	0.00013966	0.762489	FALSE
Heart_Atrial_Appendage_chr7_100032719_A2_ENSG00000106351.12	14	0.00649099	0.0849449	0.93909	-0.00757207	-0.048178	-0.107755	0.457454	5.40552e-08	0.993094	FALSE
Heart_Atrial_Appendage_chr7_100032719_A2_ENSG00000121716.20	6	0.0427603	0.0260915	0.101243	0.0386492	0.0386255	0.0496253	0.898371	1.95599e-281	0.607047	FALSE
Heart_Atrial_Appendage_chr7_100032719_A2_ENSG00000130427.2	6	0.00473063	0.199112	0.981045	-0.0585481	-0.0577801	-0.447259	0.133658	0.000335524	0.997444	FALSE
Heart_Atrial_Appendage_chr7_100032719_A2_ENSG00000130429.12	16	-0.0404469	0.146634	0.782674	-0.0730547	-0.0857361	0.098795	0.615024	3.62528e-05	0.97446	FALSE
Heart_Atrial_Appendage_chr7_100032719_A2_ENSG00000146826.16	9	0.091943	0.105286	0.382517	0.0848894	0.0947978	-0.437095	0.0218998	3.3199e-08	0.869742	FALSE
Heart_Atrial_Appendage_chr7_100032719_A2_ENSG00000146828.17	12	0.0603387	0.204596	0.768057	0.0415932	0.0711337	0.5316	0.334342	3.91173e-05	0.971929	FALSE
Heart_Atrial_Appendage_chr7_100032719_A2_ENSG00000146830.9	2	0.0726756	0.263306	0.782539					5.55087e-06	0.974456	FALSE
Heart_Atrial_Appendage_chr7_100032719_A2_ENSG00000146833.15	7	-0.0809559	0.0403686	0.0449185	-0.0824949	-0.0829706	-0.110067	0.723221	6.9304e-57	0.444013	FALSE
Heart_Atrial_Appendage_chr7_100032719_A2_ENSG00000146834.13	15	-0.0648469	0.120778	0.591331	-0.0293972	-0.00616721	0.118565	0.333623	2.85533e-10	0.937203	FALSE
Heart_Atrial_Appendage_chr7_100032719_A2_ENSG00000160813.6	10	0.103719	0.144066	0.47156	0.250867	0.282414	0.038008	0.815307	4.8874e-06	0.904562	FALSE
Heart_Atrial_Appendage_chr7_100032719_A2_ENSG00000160862.12	4	-0.185477	0.106022	0.0802175	-0.222262	-0.233092	-0.538199	0.100954	1.12362e-06	0.558724	FALSE
Heart_Atrial_Appendage_chr7_100032719_A2_ENSG00000160868.14	15	-0.0107251	0.0523639	0.837714	-0.0496834	-0.0551535	0.00610395	0.849306	1.54966e-08	0.98083	FALSE
Heart_Atrial_Appendage_chr7_100032719_A2_ENSG00000160908.14	19	0.0775626	0.0639858	0.225441	-0.0222993	0.000971013	-0.0334288	0.228838	7.52814e-13	0.77444	FALSE
Heart_Atrial_Appendage_chr7_100032719_A2_ENSG00000160917.14	13	-0.0261084	0.0698456	0.708552	-0.142893	-0.108476	0.0540057	0.455344	1.14285e-09	0.962249	FALSE
Heart_Atrial_Appendage_chr7_100032719_A2_ENSG00000166508.17	9	-0.113791	0.0943603	0.227848	-0.119283	-0.116571	-0.0606695	0.769311	1.78247e-07	0.775939	FALSE
Heart_Atrial_Appendage_chr7_100032719_A2_ENSG00000166526.16	18	0.00544339	0.0785906	0.944781	0.0570502	0.0959157	-0.107442	0.419695	5.9358e-12	0.993497	FALSE
Heart_Atrial_Appendage_chr7_100032719_A2_ENSG00000166529.14	6	-0.0726324	0.0506886	0.151882	-0.0674558	-0.050303	0.0254858	0.39425	2.84349e-20	0.695203	FALSE
Heart_Atrial_Appendage_chr7_100032719_A2_ENSG00000166924.8	10	-0.187405	0.093547	0.0451418	-0.183663	-0.178101	-0.545957	0.13438	2.22704e-05	0.444765	FALSE
Heart_Atrial_Appendage_chr7_100032719_A2_ENSG00000166925.8	3	-0.0372253	0.0503681	0.459868	-0.0400034	-0.0440225	-0.0677275	0.743764	8.37039e-11	0.899964	FALSE
Heart_Atrial_Appendage_chr7_100032719_A2_ENSG00000166997.7	10	-0.251174	0.10344	0.0151732	-0.145917	-0.15301	-0.116903	0.303892	8.77791e-21	0.254243	FALSE
Heart_Atrial_Appendage_chr7_100032719_A2_ENSG00000168090.9	4	-0.173409	0.147614	0.240096	-0.0785028	-0.0585178	-0.149528	0.958398	1.51694e-05	0.785832	FALSE
Heart_Atrial_Appendage_chr7_100032719_A2_ENSG00000169894.17	8	-0.0545736	0.164323	0.739805	0.00105656	0.000450718	0.276064	0.273878	0.0001343	0.966728	FALSE
Heart_Atrial_Appendage_chr7_100032719_A2_ENSG00000172336.4	4	0.316002	0.255126	0.215488	0.223113	0.226439	-0.38988	0.240975	0.000954139	0.765774	FALSE
Heart_Atrial_Appendage_chr7_100032719_A2_ENSG00000172354.9	7	-0.42755	0.12966	0.000975606	-0.291732	-0.139094	0.467737	0.0680113	4.32734e-06	0.0401294	FALSE
Heart_Atrial_Appendage_chr7_100032719_A2_ENSG00000176125.4	1	-0.0296266	0.0970732	0.760215					0.00658645	0.970578	FALSE
Heart_Atrial_Appendage_chr7_100032719_A2_ENSG00000176402.5	7	-0.128392	0.0847656	0.129856	-0.070004	-0.0819961	0.12994	0.108024	4.87043e-06	0.66003	FALSE
Heart_Atrial_Appendage_chr7_100032719_A2_ENSG00000185955.4	10	0.170994	0.146486	0.243087	0.176361	0.172765	0.346031	0.415818	6.05042e-05	0.788228	FALSE
Heart_Atrial_Appendage_chr7_100032719_A2_ENSG00000188186.10	4	-0.116733	0.139923	0.404132	-0.0949464	-0.0880941	0.0108699	0.838028	0.00015772	0.878712	FALSE
Heart_Atrial_Appendage_chr7_100032719_A2_ENSG00000196411.9	13	0.120743	0.166807	0.469158	0.0844007	0.0878395	0.158604	0.832662	3.90338e-06	0.903604	FALSE
Heart_Atrial_Appendage_chr7_100032719_A2_ENSG00000196652.11	14	-0.0238916	0.10625	0.822087	-0.124084	-0.128118	0.0565959	0.746613	2.5406e-10	0.979358	FALSE
Heart_Atrial_Appendage_chr7_100032719_A2_ENSG00000197037.10	10	-0.0280674	0.064181	0.661882	0.0364274	0.0325136	0.0485356	0.645389	2.36651e-09	0.95256	FALSE
Heart_Atrial_Appendage_chr7_100032719_A2_ENSG00000197093.10	16	-0.127087	0.110874	0.251701	-0.153379	-0.173276	-0.176407	0.7309	2.55638e-12	0.794069	FALSE
Heart_Atrial_Appendage_chr7_100032719_A2_ENSG00000197343.10	14	0.150517	0.0809383	0.0629357	0.0740452	0.114596	0.0105378	0.440924	2.29407e-10	0.510768	FALSE
Heart_Atrial_Appendage_chr7_100032719_A2_ENSG00000198556.13	18	0.0162156	0.100771	0.872159	0.09378	0.127767	0.422556	0.0229093	1.08143e-10	0.985313	FALSE
Heart_Atrial_Appendage_chr7_100032719_A2_ENSG00000198742.9	4	0.0603062	0.144274	0.675949	0.0518532	0.0517133	0.187461	0.783417	0.000534864	0.955847	FALSE
Heart_Atrial_Appendage_chr7_100032719_A2_ENSG00000205307.11	7	-0.0457729	0.047785	0.338118	-0.0324023	-0.0338637	0.0171245	0.513009	5.96555e-26	0.847984	FALSE
Heart_Atrial_Appendage_chr7_100032719_A2_ENSG00000213413.2	12	-0.116661	0.0581977	0.04501	-0.0683326	-0.0522755	-0.00225297	0.455082	3.46794e-10	0.44422	FALSE
Heart_Atrial_Appendage_chr7_100032719_A2_ENSG00000213420.7	8	-0.164733	0.071464	0.0211598	-0.0858602	-0.0631614	-0.0491514	0.41889	5.99763e-07	0.307537	FALSE
Heart_Atrial_Appendage_chr7_100032719_A2_ENSG00000214300.7	15	-0.0839037	0.0496529	0.091065	-0.0781526	-0.086846	-0.210686	0.239707	5.68926e-07	0.58536	FALSE
Heart_Atrial_Appendage_chr7_100032719_A2_ENSG00000214309.4	15	-0.126911	0.06349	0.0456173	-0.0755339	-0.101013	-0.188052	0.492501	3.78871e-14	0.446123	FALSE
Heart_Atrial_Appendage_chr7_100032719_A2_ENSG00000221838.9	5	0.0108905	0.169327	0.948718	-0.0876138	-0.134019	-0.652824	0.159969	5.48669e-12	0.993823	FALSE
Heart_Atrial_Appendage_chr7_100032719_A2_ENSG00000221909.2	18	0.0502874	0.0588771	0.393046	0.0261874	0.0213961	-0.09548	0.151226	5.95492e-12	0.874822	FALSE
Heart_Atrial_Appendage_chr7_100032719_A2_ENSG00000224729.5	4	0.0430936	0.0671817	0.521231	0.0701591	0.0740605	-0.0885679	0.792932	1.03438e-06	0.918839	FALSE
Heart_Atrial_Appendage_chr7_100032719_A2_ENSG00000228335.1	16	0.00612021	0.0398501	0.87794	0.05651	0.0353779	-0.00359957	0.855932	4.16651e-07	0.985786	FALSE
Heart_Atrial_Appendage_chr7_100032719_A2_ENSG00000239521.7	7	0.0573918	0.0593995	0.333945	0.0801786	0.0729385	0.186908	0.440009	3.75234e-10	0.845897	FALSE
Heart_Atrial_Appendage_chr7_100032719_A2_ENSG00000241468.7	10	-0.269716	0.145647	0.0640474	-0.206811	-0.200964	-0.689341	0.236045	3.74472e-08	0.513922	FALSE
Heart_Atrial_Appendage_chr7_100032719_A2_ENSG00000241685.9	11	0.0840966	0.107877	0.435651	0.0889137	0.0814432	0.267048	0.351204	8.07242e-07	0.891127	FALSE
Heart_Atrial_Appendage_chr7_100032719_A2_ENSG00000242294.6	6	-0.00359535	0.020606	0.861488	-0.00591461	-0.0043126	-0.0256964	0.561093	7.2741e-167	0.983803	FALSE
Heart_Atrial_Appendage_chr7_100032719_A2_ENSG00000242798.1	6	0.0146585	0.0763174	0.847685	0.0101551	0.0128674	-0.279238	0.149395	3.0024e-08	0.982187	FALSE
Heart_Atrial_Appendage_chr7_100032719_A2_ENSG00000244219.6	10	-0.0261277	0.0428818	0.542328	-0.0469433	-0.058006	0.127981	0.0670238	1.43632e-16	0.924435	FALSE
Heart_Atrial_Appendage_chr7_100032719_A2_ENSG00000274993.1	1	-0.0471252	0.0691804	0.49575					0.00065013	0.911141	FALSE
Heart_Atrial_Appendage_chr7_100032719_B2_ENSG00000021461.16	17	0.0472712	0.0255815	0.0646219	0.0366677	0.0320264	0.0654254	0.74953	4.52812e-11	0.515511	FALSE
Heart_Atrial_Appendage_chr7_100032719_B2_ENSG00000066923.17	5	-0.0295756	0.0468684	0.528018	-0.00594115	-0.000156058	-0.213385	0.29336	3.1154e-08	0.921041	FALSE
Heart_Atrial_Appendage_chr7_100032719_B2_ENSG00000077454.15	7	0.0660156	0.0423651	0.119173	0.0348692	0.0418384	0.0517412	0.860768	1.54639e-07	0.642174	FALSE
Heart_Atrial_Appendage_chr7_100032719_B2_ENSG00000078319.9	16	-0.00463017	0.0566207	0.934825	-0.0766636	-0.101642	0.102371	0.328413	8.58104e-18	0.992606	FALSE
Heart_Atrial_Appendage_chr7_100032719_B2_ENSG00000078487.17	4	0.0552591	0.0423919	0.192394	0.060433	0.0634534	-0.0715869	0.438205	9.71881e-12	0.741326	FALSE
Heart_Atrial_Appendage_chr7_100032719_B2_ENSG00000085514.15	5	0.00878775	0.0212371	0.679026	0.00684851	0.00463698	-0.053921	0.328613	2.28563e-97	0.956444	FALSE
Heart_Atrial_Appendage_chr7_100032719_B2_ENSG00000087077.13	15	0.0586347	0.0883779	0.507039	0.0866735	0.0693952	0.126593	0.550553	2.82806e-07	0.914416	FALSE
Heart_Atrial_Appendage_chr7_100032719_B2_ENSG00000087085.13	4	0.0551144	0.0855051	0.519203	0.0280206	0.0244717	-0.229672	0.436438	0.000252562	0.918163	FALSE
Heart_Atrial_Appendage_chr7_100032719_B2_ENSG00000087087.18	9	0.114956	0.0622926	0.0649755	0.148162	0.10909	0.0593435	0.555049	1.49393e-07	0.516657	FALSE
Heart_Atrial_Appendage_chr7_100032719_B2_ENSG00000106244.12	13	0.139979	0.111142	0.207867	0.222142	0.275476	0.354671	0.263732	7.43171e-08	0.757294	FALSE
Heart_Atrial_Appendage_chr7_100032719_B2_ENSG00000106245.10	10	-0.0350696	0.0410015	0.392371	-0.0310914	-0.0149939	0.0397163	0.334727	6.85921e-08	0.874772	FALSE
Heart_Atrial_Appendage_chr7_100032719_B2_ENSG00000106246.17	7	-0.170027	0.110787	0.124852	-0.0304133	0.0427666	-0.303194	0.557191	0.000116003	0.652176	FALSE
Heart_Atrial_Appendage_chr7_100032719_B2_ENSG00000106258.13	5	-0.225022	0.0530407	2.21107e-05	-0.235134	-0.236002	-0.361004	0.561119	0.00612692	0.00182944	TRUE
Heart_Atrial_Appendage_chr7_100032719_B2_ENSG00000106261.16	18	0.016611	0.047248	0.725161	0.0349459	0.0244577	0.0188596	0.977491	2.00667e-14	0.964713	FALSE
Heart_Atrial_Appendage_chr7_100032719_B2_ENSG00000106290.14	5	0.0394445	0.103501	0.703128	0.091545	0.0921891	0.0838356	0.860964	3.45235e-07	0.961505	FALSE
Heart_Atrial_Appendage_chr7_100032719_B2_ENSG00000106327.12	17	0.0327936	0.0548004	0.54956	0.0491261	0.0609291	0.070785	0.637666	1.6401e-07	0.926309	FALSE
Heart_Atrial_Appendage_chr7_100032719_B2_ENSG00000106330.11	10	-0.106488	0.0856626	0.213828	-0.0152355	0.00924029	0.217689	0.0130944	5.22083e-07	0.763913	FALSE
Heart_Atrial_Appendage_chr7_100032719_B2_ENSG00000106333.12	5	0.015904	0.380475	0.966658	-0.0216531	-0.0281515	1.88295	0.38991	0.00631087	0.995644	FALSE
Heart_Atrial_Appendage_chr7_100032719_B2_ENSG00000106336.12	3	0.0322257	0.0515269	0.531699	0.0256216	0.0238864	-0.158182	0.590806	0.000124196	0.922144	FALSE
Heart_Atrial_Appendage_chr7_100032719_B2_ENSG00000106351.12	14	0.0772551	0.0598083	0.196457	0.0881565	0.0213062	-0.143461	0.0206676	4.61197e-08	0.74577	FALSE
Heart_Atrial_Appendage_chr7_100032719_B2_ENSG00000121716.20	6	0.0284662	0.016315	0.0810216	0.0282529	0.0277451	0.0424737	0.696846	8.49882e-282	0.560183	FALSE
Heart_Atrial_Appendage_chr7_100032719_B2_ENSG00000130427.2	6	0.00419591	0.141944	0.976418	-0.027568	-0.0252386	-0.339591	0.148843	0.000317266	0.996954	FALSE
Heart_Atrial_Appendage_chr7_100032719_B2_ENSG00000130429.12	16	-0.0841186	0.116708	0.471056	-0.225049	-0.151928	-0.260248	0.455341	3.61343e-05	0.904466	FALSE
Heart_Atrial_Appendage_chr7_100032719_B2_ENSG00000146826.16	9	0.0691802	0.0631191	0.273067	0.0364682	0.0619137	-0.283588	0.0267004	2.75166e-08	0.808847	FALSE
Heart_Atrial_Appendage_chr7_100032719_B2_ENSG00000146828.17	12	0.0577156	0.147526	0.695632	0.0850481	0.0398294	0.204321	0.675635	3.4511e-05	0.960017	FALSE
Heart_Atrial_Appendage_chr7_100032719_B2_ENSG00000146830.9	2	-0.0841354	0.20949	0.687963					5.48831e-06	0.958219	FALSE
Heart_Atrial_Appendage_chr7_100032719_B2_ENSG00000146833.15	7	-0.0417597	0.0219155	0.0567166	-0.0418792	-0.0419199	-0.0730266	0.477854	3.31712e-57	0.490738	FALSE
Heart_Atrial_Appendage_chr7_100032719_B2_ENSG00000146834.13	15	0.0550268	0.0728219	0.449868	-0.00271492	0.00202238	2.41914e-05	0.627993	2.4308e-10	0.896799	FALSE
Heart_Atrial_Appendage_chr7_100032719_B2_ENSG00000160813.6	10	0.0620845	0.0820728	0.449376	-0.00731026	0.103006	0.113592	0.75489	4.31051e-06	0.896655	FALSE
Heart_Atrial_Appendage_chr7_100032719_B2_ENSG00000160862.12	4	-0.0478396	0.0888911	0.590452	-0.0927521	-0.100295	-0.371338	0.0513782	9.25269e-07	0.937092	FALSE
Heart_Atrial_Appendage_chr7_100032719_B2_ENSG00000160868.14	15	0.0419561	0.0272362	0.123449	0.0387187	0.0381758	0.0507502	0.855119	1.13997e-08	0.650044	FALSE
Heart_Atrial_Appendage_chr7_100032719_B2_ENSG00000160908.14	19	0.053624	0.0438176	0.221027	-0.0147778	-0.0133723	0.0303411	0.71749	5.6908e-13	0.771049	FALSE
Heart_Atrial_Appendage_chr7_100032719_B2_ENSG00000160917.14	13	-0.0644256	0.042531	0.129826	-0.0679892	-0.0776979	-0.025575	0.555773	9.41884e-10	0.66003	FALSE
Heart_Atrial_Appendage_chr7_100032719_B2_ENSG00000166508.17	10	-0.089646	0.0687401	0.192189	-0.143679	-0.128586	-0.0847072	0.970006	1.48603e-07	0.741055	FALSE
Heart_Atrial_Appendage_chr7_100032719_B2_ENSG00000166526.16	18	0.029271	0.0541644	0.588914	0.074767	0.135663	0.041452	0.898642	4.48351e-12	0.936851	FALSE
Heart_Atrial_Appendage_chr7_100032719_B2_ENSG00000166529.14	6	-0.0761404	0.0204885	0.000202206	-0.0819475	-0.083084	-0.071374	0.925181	2.30083e-20	0.0118527	TRUE
Heart_Atrial_Appendage_chr7_100032719_B2_ENSG00000166924.8	10	0.00222327	0.0482586	0.963255	-0.0385393	-0.0428915	0.0227178	0.879801	1.68098e-05	0.995339	FALSE
Heart_Atrial_Appendage_chr7_100032719_B2_ENSG00000166925.8	3	0.00616413	0.0339852	0.856072	0.00718343	0.00760472	0.0512027	0.506567	7.46361e-11	0.983144	FALSE
Heart_Atrial_Appendage_chr7_100032719_B2_ENSG00000166997.7	10	-0.170788	0.0590853	0.00384597	-0.098736	-0.115582	-0.0889251	0.244972	6.23458e-21	0.10654	FALSE
Heart_Atrial_Appendage_chr7_100032719_B2_ENSG00000168090.9	4	-0.101478	0.159564	0.524793	-0.0139337	0.0100342	0.193212	0.526138	1.51425e-05	0.920193	FALSE
Heart_Atrial_Appendage_chr7_100032719_B2_ENSG00000169894.17	8	-0.0836275	0.112568	0.45754	-0.0492821	-0.0322979	0.214166	0.117745	0.000119954	0.899321	FALSE
Heart_Atrial_Appendage_chr7_100032719_B2_ENSG00000172336.4	4	0.216217	0.109015	0.0473266	0.142183	0.142989	0.0451245	0.565514	0.000831228	0.453703	FALSE
Heart_Atrial_Appendage_chr7_100032719_B2_ENSG00000172354.9	7	-0.151273	0.133019	0.255444	-0.085441	-0.1297	0.775116	0.0518998	3.69821e-06	0.795956	FALSE
Heart_Atrial_Appendage_chr7_100032719_B2_ENSG00000176125.4	1	-0.0591329	0.0540531	0.273965					0.00682733	0.80958	FALSE
Heart_Atrial_Appendage_chr7_100032719_B2_ENSG00000176402.5	7	-0.0807845	0.0396698	0.0417079	-0.0584569	-0.0581058	0.0272384	0.21962	3.97278e-06	0.430537	FALSE
Heart_Atrial_Appendage_chr7_100032719_B2_ENSG00000185955.4	10	0.0567911	0.0940561	0.545976	0.0979057	0.0791595	-0.0384272	0.509249	5.04634e-05	0.925296	FALSE
Heart_Atrial_Appendage_chr7_100032719_B2_ENSG00000188186.10	4	-0.0542501	0.121889	0.656264	-0.0137003	0.00643045	0.166369	0.715505	0.000160608	0.951087	FALSE
Heart_Atrial_Appendage_chr7_100032719_B2_ENSG00000196411.9	13	0.151923	0.1322	0.250477	0.153901	0.12967	0.11228	0.782634	3.42147e-06	0.793577	FALSE
Heart_Atrial_Appendage_chr7_100032719_B2_ENSG00000196652.11	13	-0.0344845	0.04413	0.434549	-0.0840244	-0.0823817	0.0619444	0.41485	1.6388e-10	0.890765	FALSE
Heart_Atrial_Appendage_chr7_100032719_B2_ENSG00000197037.10	10	-0.0714084	0.0424972	0.0928979	-0.0519828	-0.0460601	-0.13238	0.58759	2.29446e-09	0.58979	FALSE
Heart_Atrial_Appendage_chr7_100032719_B2_ENSG00000197093.10	16	-0.0236022	0.0853576	0.782157	-0.0899935	-0.0873069	-0.0266873	0.978715	2.1795e-12	0.974443	FALSE
Heart_Atrial_Appendage_chr7_100032719_B2_ENSG00000197343.10	14	0.0727158	0.049832	0.144505	0.0461696	0.0798232	0.112518	0.71863	1.72397e-10	0.68505	FALSE
Heart_Atrial_Appendage_chr7_100032719_B2_ENSG00000198556.13	18	0.0128156	0.0539713	0.812306	0.0828481	0.04219	0.0983724	0.399324	7.55634e-11	0.97811	FALSE
Heart_Atrial_Appendage_chr7_100032719_B2_ENSG00000198742.9	5	0.11802	0.0981355	0.229121	0.0906798	0.0803236	0.0142203	0.686673	0.000499982	0.776752	FALSE
Heart_Atrial_Appendage_chr7_100032719_B2_ENSG00000205307.11	7	0.0417797	0.0335736	0.213345	0.0248898	0.0330984	0.00654638	0.584975	4.89048e-26	0.76347	FALSE
Heart_Atrial_Appendage_chr7_100032719_B2_ENSG00000213413.2	12	-0.0300704	0.0313447	0.337385	-0.0375318	-0.0503632	-0.0574603	0.732429	2.38481e-10	0.847872	FALSE
Heart_Atrial_Appendage_chr7_100032719_B2_ENSG00000213420.7	8	-0.155423	0.0518844	0.00273933	-0.0929385	-0.0824576	0.00755572	0.0638485	5.75284e-07	0.0842369	FALSE
Heart_Atrial_Appendage_chr7_100032719_B2_ENSG00000214300.7	15	-0.0075623	0.0458708	0.869053	-0.00608805	-0.014033	-0.0537178	0.618661	5.88185e-07	0.984926	FALSE
Heart_Atrial_Appendage_chr7_100032719_B2_ENSG00000214309.4	15	0.00544586	0.0417346	0.896181	0.00431265	0.00792525	-0.00641244	0.83544	2.60577e-14	0.988052	FALSE
Heart_Atrial_Appendage_chr7_100032719_B2_ENSG00000221838.9	5	-0.0595406	0.10969	0.587261	-0.100657	-0.179006	-0.537575	0.139567	4.5003e-12	0.936651	FALSE
Heart_Atrial_Appendage_chr7_100032719_B2_ENSG00000221909.2	19	0.0816463	0.0384992	0.0339448	0.0612015	0.0486337	0.0856026	0.948948	3.67149e-12	0.392152	FALSE
Heart_Atrial_Appendage_chr7_100032719_B2_ENSG00000224729.5	4	0.00189252	0.0453212	0.966692	-0.0059381	0.010811	0.0763461	0.818474	9.46946e-07	0.995649	FALSE
Heart_Atrial_Appendage_chr7_100032719_B2_ENSG00000228335.1	16	0.0137442	0.0260502	0.597775	0.011586	0.0133374	-0.023299	0.282648	3.51094e-07	0.93805	FALSE
Heart_Atrial_Appendage_chr7_100032719_B2_ENSG00000239521.7	7	0.0203007	0.0369542	0.582766	0.0146216	0.0191079	0.0554982	0.710507	2.81672e-10	0.935399	FALSE
Heart_Atrial_Appendage_chr7_100032719_B2_ENSG00000241468.7	10	-0.151809	0.0969335	0.117322	-0.104372	-0.119369	-0.123184	0.900961	2.95417e-08	0.639352	FALSE
Heart_Atrial_Appendage_chr7_100032719_B2_ENSG00000241685.9	11	0.00255066	0.0621177	0.967247	-0.00481271	0.000530117	-0.00666001	0.937173	6.63035e-07	0.995728	FALSE
Heart_Atrial_Appendage_chr7_100032719_B2_ENSG00000242294.6	6	0.0102243	0.0168242	0.543376	0.010759	0.0111281	0.0135343	0.913509	4.8577e-167	0.924716	FALSE
Heart_Atrial_Appendage_chr7_100032719_B2_ENSG00000242798.1	6	-0.0239204	0.0466871	0.608402	-0.0197716	-0.0196963	-0.219437	0.110178	2.49146e-08	0.940633	FALSE
Heart_Atrial_Appendage_chr7_100032719_B2_ENSG00000244219.6	10	-0.0451273	0.0247822	0.0686132	-0.0590372	-0.0559228	-0.0132659	0.5508	1.1576e-16	0.527437	FALSE
Heart_Atrial_Appendage_chr7_100032719_B2_ENSG00000274993.1	1	-0.137213	0.0473497	0.00375711					0.000726925	0.104986	FALSE
Heart_Atrial_Appendage_chr7_75634474_A2_ENSG00000005486.16	7	-0.0458318	0.0498226	0.357625	-0.0437368	-0.039682	-0.0174135	0.655311	6.29754e-15	0.858089	FALSE
Heart_Atrial_Appendage_chr7_75634474_A2_ENSG00000006606.8	9	-0.0469969	0.0380324	0.216567	-0.0455288	-0.0572661	0.0223149	0.313369	7.85147e-15	0.766807	FALSE
Heart_Atrial_Appendage_chr7_75634474_A2_ENSG00000091073.19	11	-0.0414981	0.107169	0.698593	-0.0706029	-0.067888	-0.102028	0.774917	0.000237907	0.960661	FALSE
Heart_Atrial_Appendage_chr7_75634474_A2_ENSG00000106211.8	9	-0.0631016	0.122268	0.60579	0.056252	0.0333111	-0.227215	0.588347	6.55708e-05	0.940096	FALSE
Heart_Atrial_Appendage_chr7_75634474_A2_ENSG00000127946.16	6	-0.000992707	0.0474522	0.983309	-0.0371523	-0.0380342	-0.0227869	0.85767	4.86865e-12	0.997827	FALSE
Heart_Atrial_Appendage_chr7_75634474_A2_ENSG00000127948.15	5	-0.0958229	0.0576793	0.0966519	-0.0998628	-0.123523	-0.12515	0.882621	1.239e-13	0.598102	FALSE
Heart_Atrial_Appendage_chr7_75634474_A2_ENSG00000127952.16	9	0.0157311	0.0224646	0.483763	0.0192643	0.0175214	-0.00708361	0.502293	3.04094e-70	0.908106	FALSE
Heart_Atrial_Appendage_chr7_75634474_A2_ENSG00000127957.17	7	-0.00913346	0.0641475	0.886778	0.0561941	0.0507636	-0.0216612	0.942998	1.99209e-17	0.986811	FALSE
Heart_Atrial_Appendage_chr7_75634474_A2_ENSG00000146700.8	2	-0.0250907	0.114719	0.826873					0.00096394	0.979969	FALSE
Heart_Atrial_Appendage_chr7_75634474_A2_ENSG00000146701.11	14	-0.155918	0.104762	0.136669	-0.201221	-0.175487	-0.22995	0.642188	5.68047e-11	0.671634	FALSE
Heart_Atrial_Appendage_chr7_75634474_A2_ENSG00000165178.9	4	-0.190172	0.0779062	0.0146449	-0.138667	-0.141957	-0.132744	0.715572	1.68463e-06	0.249106	FALSE
Heart_Atrial_Appendage_chr7_75634474_A2_ENSG00000170027.6	10	0.0683471	0.171424	0.690113	0.0490722	-0.0482846	-0.0675456	0.729557	3.2796e-05	0.958821	FALSE
Heart_Atrial_Appendage_chr7_75634474_A2_ENSG00000170092.14	10	0.0415812	0.0329989	0.20764	0.0433486	0.0379606	0.0912837	0.55244	7.9938e-20	0.75713	FALSE
Heart_Atrial_Appendage_chr7_75634474_A2_ENSG00000174428.16	5	0.14813	0.142496	0.298554	0.0236797	-0.0459082	1.51004	0.255594	0.00428028	0.823878	FALSE
Heart_Atrial_Appendage_chr7_75634474_A2_ENSG00000177679.15	17	0.0105088	0.051709	0.838956	0.0315858	0.034465	0.100561	0.219549	1.11965e-09	0.981086	FALSE
Heart_Atrial_Appendage_chr7_75634474_A2_ENSG00000178809.11	7	-0.00730862	0.037236	0.844392	-0.0146328	-0.0170033	-0.149984	0.210138	8.43883e-13	0.981799	FALSE
Heart_Atrial_Appendage_chr7_75634474_A2_ENSG00000188372.14	7	0.0383602	0.0335803	0.253312	0.0519909	0.0549771	0.0745635	0.373278	2.20331e-23	0.795187	FALSE
Heart_Atrial_Appendage_chr7_75634474_A2_ENSG00000189077.10	5	-0.101827	0.0601121	0.0902758	-0.113989	-0.123508	-0.0640287	0.739746	7.11404e-10	0.583474	FALSE
Heart_Atrial_Appendage_chr7_75634474_A2_ENSG00000205485.13	12	0.0407542	0.0738692	0.581149	0.0623168	0.052378	-0.0291817	0.619459	3.8934e-07	0.935066	FALSE
Heart_Atrial_Appendage_chr7_75634474_A2_ENSG00000205583.13	8	0.0337346	0.0223647	0.131457	0.0303837	0.0289509	0.0226856	0.720707	6.39971e-35	0.663127	FALSE
Heart_Atrial_Appendage_chr7_75634474_A2_ENSG00000223705.9	7	0.0307943	0.0608787	0.612976	0.0666657	0.0754083	-0.112551	0.417108	1.58011e-21	0.941771	FALSE
Heart_Atrial_Appendage_chr7_75634474_A2_ENSG00000230882.1	11	0.0245183	0.047599	0.606482	0.00350117	0.0176581	-0.00793425	0.722733	2.15218e-10	0.94025	FALSE
Heart_Atrial_Appendage_chr7_75634474_A2_ENSG00000243566.6	4	0.108246	0.0725345	0.135611	0.103185	0.148498	-0.314321	0.421845	0.000184195	0.669846	FALSE
Heart_Atrial_Appendage_chr7_75634474_A2_ENSG00000272391.5	10	0.0242604	0.0628402	0.699448	0.00624601	0.00653456	0.068677	0.784032	2.98356e-19	0.9608	FALSE
Heart_Atrial_Appendage_chr7_75634474_A2_ENSG00000274070.1	5	-0.136332	0.158011	0.388248	-0.109317	-0.107972	-0.346555	0.580149	0.000100338	0.873305	FALSE
Heart_Atrial_Appendage_chr7_75634474_A2_ENSG00000274523.4	1	0.68218	0.567004	0.228926					2.67803e-06	0.776619	FALSE
Heart_Atrial_Appendage_chr7_75634474_A2_ENSG00000277053.4	11	0.0402618	0.0392485	0.304978	0.0058855	0.0121441	0.0459697	0.938512	1.42597e-09	0.827421	FALSE
Heart_Atrial_Appendage_chr7_75634474_A2_ENSG00000278416.1	5	0.0152876	0.0518162	0.767967	0.0258261	0.0278571	0.102432	0.208293	4.71728e-38	0.971929	FALSE
Heart_Atrial_Appendage_chr7_75634474_A2_ENSG00000280388.1	12	-0.0389464	0.0565031	0.490647	-0.0416118	-0.0503066	0.000221827	0.673596	1.7726e-09	0.910004	FALSE
Heart_Atrial_Appendage_chr8_60515641_B2_ENSG00000104388.14	11	0.137598	0.0368149	0.000185808	0.143383	0.113195	0.147526	0.909052	1.04817e-34	0.0110594	TRUE
Heart_Atrial_Appendage_chr8_60515641_B2_ENSG00000171316.11	14	0.0478724	0.0433357	0.269295	0.0187835	0.026087	0.0663299	0.766924	5.79693e-11	0.805744	FALSE
Heart_Atrial_Appendage_chr8_60515641_B2_ENSG00000178538.9	6	-0.00340618	0.0480462	0.943482	0.0152138	0.0157555	0.0677482	0.764376	2.31455e-08	0.993497	FALSE
Heart_Atrial_Appendage_chr8_60515641_B2_ENSG00000213881.3	10	-0.00712273	0.034094	0.834515	-0.0170147	0.00216291	0.0557804	0.483756	5.5445e-06	0.980645	FALSE
Heart_Atrial_Appendage_chr8_60515641_B2_ENSG00000251396.6	9	-0.0828986	0.0316288	0.00876757	-0.04597	-0.0585257	-0.000797527	0.397516	1.72697e-11	0.182713	FALSE
Heart_Atrial_Appendage_chr9_133263862_B2_ENSG00000107290.13	7	0.0628448	0.0640807	0.326734	0.111566	0.106422	0.351461	0.213975	0.000135147	0.84139	FALSE
Heart_Atrial_Appendage_chr9_133263862_B2_ENSG00000123453.17	8	-0.00476331	0.0432257	0.912254	-0.0207004	-0.0223196	-0.0383861	0.695466	1.03447e-22	0.99015	FALSE
Heart_Atrial_Appendage_chr9_133263862_B2_ENSG00000123454.10	10	-0.125557	0.0563656	0.025911	-0.0852778	-0.0924931	-0.168018	0.700915	5.73237e-11	0.34275	FALSE
Heart_Atrial_Appendage_chr9_133263862_B2_ENSG00000125482.12	7	-0.103429	0.0812303	0.20292	-0.100096	-0.0804415	-0.342891	0.29432	2.99638e-05	0.752842	FALSE
Heart_Atrial_Appendage_chr9_133263862_B2_ENSG00000125484.11	3	0.471344	0.385722	0.221715	0.256612	0.242901	-0.0417749	0.280655	1.75606e-06	0.771447	FALSE
Heart_Atrial_Appendage_chr9_133263862_B2_ENSG00000125485.17	5	0.0152469	0.0865698	0.860198	-0.0331904	-0.032311	-0.297219	0.060196	2.39028e-06	0.983646	FALSE
Heart_Atrial_Appendage_chr9_133263862_B2_ENSG00000148248.13	16	0.0421545	0.0647508	0.515029	0.0786715	0.117503	0.263021	0.0915824	1.56729e-20	0.917064	FALSE
Heart_Atrial_Appendage_chr9_133263862_B2_ENSG00000148288.11	6	-0.0254514	0.0482243	0.597657	-0.0702933	-0.0780258	-0.165346	0.18749	3.45132e-15	0.938002	FALSE
Heart_Atrial_Appendage_chr9_133263862_B2_ENSG00000148290.9	7	-0.0178198	0.0382343	0.641167	-0.031095	-0.0481769	-0.0618182	0.506273	5.82452e-61	0.947847	FALSE
Heart_Atrial_Appendage_chr9_133263862_B2_ENSG00000148291.9	15	0.00121426	0.0304758	0.968218	-0.00733541	-0.00266681	-0.0319055	0.619746	1.72778e-17	0.995964	FALSE
Heart_Atrial_Appendage_chr9_133263862_B2_ENSG00000148296.6	7	0.0097195	0.0240565	0.686192	0.00846979	0.00779512	-0.011735	0.588298	2.06488e-33	0.957998	FALSE
Heart_Atrial_Appendage_chr9_133263862_B2_ENSG00000148297.15	15	0.0769019	0.0452945	0.0895423	0.0389141	0.0396864	0.110195	0.687918	4.88226e-11	0.58198	FALSE
Heart_Atrial_Appendage_chr9_133263862_B2_ENSG00000148300.11	10	-0.0254088	0.0399066	0.524316	-0.0320575	-0.0989387	-0.0523614	0.716749	5.73935e-14	0.919965	FALSE
Heart_Atrial_Appendage_chr9_133263862_B2_ENSG00000148303.16	10	-0.0455775	0.105977	0.667144	0.114819	0.162322	0.049592	0.589425	1.27552e-12	0.953991	FALSE
Heart_Atrial_Appendage_chr9_133263862_B2_ENSG00000148308.17	11	0.0134965	0.0455303	0.766903	0.0351246	0.0387607	0.0967054	0.189699	7.01789e-10	0.9717	FALSE
Heart_Atrial_Appendage_chr9_133263862_B2_ENSG00000160271.14	9	-0.0191292	0.0671183	0.775639	0.0302545	0.0317679	0.155309	0.138272	5.93937e-11	0.973539	FALSE
Heart_Atrial_Appendage_chr9_133263862_B2_ENSG00000160293.16	6	0.0581833	0.0675945	0.389365	0.0429813	0.0378484	-0.129765	0.211246	1.8228e-05	0.873807	FALSE
Heart_Atrial_Appendage_chr9_133263862_B2_ENSG00000160323.18	10	0.059144	0.0301428	0.0497481	0.0901067	0.0900454	0.140558	0.0752386	3.35364e-23	0.463406	FALSE
Heart_Atrial_Appendage_chr9_133263862_B2_ENSG00000160325.14	12	0.014073	0.0375469	0.7078	-0.0375156	-0.0433166	-0.0578527	0.180551	1.03182e-23	0.962101	FALSE
Heart_Atrial_Appendage_chr9_133263862_B2_ENSG00000160326.13	11	0.0586728	0.0571028	0.304188	0.00146746	0.0400033	0.147626	0.395833	1.34661e-13	0.826985	FALSE
Heart_Atrial_Appendage_chr9_133263862_B2_ENSG00000165695.9	6	-0.0665099	0.0337751	0.0489301	-0.0480768	-0.0413439	0.11741	0.0709091	5.00454e-13	0.459682	FALSE
Heart_Atrial_Appendage_chr9_133263862_B2_ENSG00000165698.15	13	-4.02985e-05	0.0544559	0.99941	-0.00860606	-0.0124349	0.209139	0.0994024	2.22124e-12	0.999952	FALSE
Heart_Atrial_Appendage_chr9_133263862_B2_ENSG00000165699.13	5	0.166337	0.118502	0.16042	0.0306317	0.0226217	-0.104562	0.264714	1.10553e-11	0.705546	FALSE
Heart_Atrial_Appendage_chr9_133263862_B2_ENSG00000165702.13	9	-0.0238262	0.0401874	0.553263	0.0095216	0.00478769	0.0584288	0.405396	4.41035e-07	0.927522	FALSE
Heart_Atrial_Appendage_chr9_133263862_B2_ENSG00000169925.16	6	-0.105446	0.0667515	0.11418	-0.0534553	-0.0511932	-0.112414	0.966626	7.27495e-07	0.633995	FALSE
Heart_Atrial_Appendage_chr9_133263862_B2_ENSG00000170835.14	9	-0.0894304	0.0415746	0.0314697	-0.0578042	-0.0325965	-0.00516385	0.383612	1.54753e-08	0.378408	FALSE
Heart_Atrial_Appendage_chr9_133263862_B2_ENSG00000175164.13	11	0.0492608	0.0150073	0.00102908	0.0532838	0.0542083	0.0861396	0.222836	3.78524e-62	0.041736	TRUE
Heart_Atrial_Appendage_chr9_133263862_B2_ENSG00000188523.8	6	0.0880413	0.0801212	0.271833	0.0158719	0.0198611	-0.0968969	0.29238	0.00121922	0.807929	FALSE
Heart_Atrial_Appendage_chr9_133263862_B2_ENSG00000196205.8	11	-0.014525	0.0347773	0.676197	0.00594683	0.00888974	-0.0102073	0.95264	1.09965e-11	0.955963	FALSE
Heart_Atrial_Appendage_chr9_133263862_B2_ENSG00000196363.9	6	-0.00535959	0.0715194	0.940263	-0.00156286	0.00298413	-0.0225478	0.941495	2.12843e-05	0.993176	FALSE
Heart_Atrial_Appendage_chr9_133263862_B2_ENSG00000196990.8	10	0.0138752	0.0396721	0.726529	0.00112652	0.00156938	0.0367995	0.822788	3.07285e-17	0.964949	FALSE
Heart_Atrial_Appendage_chr9_133263862_B2_ENSG00000197859.9	9	0.102528	0.0436993	0.0189657	0.0998716	0.0938066	0.0436797	0.57944	4.94113e-14	0.289185	FALSE
Heart_Atrial_Appendage_chr9_133263862_B2_ENSG00000198870.7	11	-0.0759501	0.0322842	0.0186455	-0.0452729	-0.0390232	-0.135808	0.393436	3.47159e-10	0.28642	FALSE
Heart_Atrial_Appendage_chr9_133263862_B2_ENSG00000224992.2	15	0.019854	0.0249021	0.425286	0.0479436	0.0549388	0.0868144	0.0859876	5.14184e-12	0.887248	FALSE
Heart_Atrial_Appendage_chr9_133263862_B2_ENSG00000225756.1	6	-0.0281623	0.0494802	0.569245	-0.0667355	-0.0579453	-0.0732219	0.685387	5.12684e-16	0.931871	FALSE
Heart_Atrial_Appendage_chr9_133263862_B2_ENSG00000235106.9	9	-0.02546	0.0502607	0.612464	-0.0192518	-0.0177428	0.106441	0.137357	3.08284e-07	0.941621	FALSE
Heart_Atrial_Appendage_chr9_133263862_B2_ENSG00000235138.1	5	-0.0246139	0.0364915	0.499986	-0.0378926	-0.0379554	0.0294283	0.690273	1.2055e-06	0.91259	FALSE
Heart_Atrial_Appendage_chr9_133263862_B2_ENSG00000273473.1	5	0.0593041	0.0466983	0.204106	0.0572268	0.0517924	0.0107365	0.686173	0.000147096	0.753964	FALSE
Heart_Atrial_Appendage_chr9_133271182_A2_ENSG00000107290.13	7	0.095082	0.0925946	0.304485	0.167569	0.17214	0.0711709	0.939546	0.000139905	0.82707	FALSE
Heart_Atrial_Appendage_chr9_133271182_A2_ENSG00000123453.17	8	-0.0203842	0.0570608	0.720915	-0.0593663	-0.0799474	-0.121315	0.325566	1.11869e-22	0.963826	FALSE
Heart_Atrial_Appendage_chr9_133271182_A2_ENSG00000123454.10	10	-0.0928796	0.0744872	0.212427	-0.0903093	-0.0889297	-0.155212	0.652408	6.18629e-11	0.76281	FALSE
Heart_Atrial_Appendage_chr9_133271182_A2_ENSG00000125482.12	6	-0.141324	0.120222	0.239786	0.035744	-0.100287	-0.274132	0.728719	3.5934e-05	0.785345	FALSE
Heart_Atrial_Appendage_chr9_133271182_A2_ENSG00000125484.11	3	0.669689	0.356309	0.0601739	0.47159	0.470131	0.173019	0.327458	1.81236e-06	0.502073	FALSE
Heart_Atrial_Appendage_chr9_133271182_A2_ENSG00000125485.17	5	-0.000964517	0.12699	0.99394	-0.0535267	-0.065246	-0.354999	0.192422	2.5951e-06	0.999215	FALSE
Heart_Atrial_Appendage_chr9_133271182_A2_ENSG00000148248.13	16	0.040839	0.127104	0.74798	-0.00552533	0.105354	0.416636	0.175006	2.4607e-20	0.967981	FALSE
Heart_Atrial_Appendage_chr9_133271182_A2_ENSG00000148288.11	6	-0.0945309	0.0584517	0.105825	-0.112108	-0.119606	-0.184935	0.547505	3.88216e-15	0.617398	FALSE
Heart_Atrial_Appendage_chr9_133271182_A2_ENSG00000148290.9	8	-0.00820563	0.0445516	0.85387	-0.027808	-0.0600715	-0.0949569	0.270906	9.02118e-61	0.983144	FALSE
Heart_Atrial_Appendage_chr9_133271182_A2_ENSG00000148291.9	15	0.018367	0.0606212	0.761905	0.00771171	0.0178895	-0.010779	0.845356	3.14181e-17	0.970841	FALSE
Heart_Atrial_Appendage_chr9_133271182_A2_ENSG00000148296.6	7	0.0102082	0.0359486	0.776437	0.0241647	0.0216567	0.0522804	0.49631	3.03917e-33	0.973655	FALSE
Heart_Atrial_Appendage_chr9_133271182_A2_ENSG00000148297.15	15	0.124581	0.0778143	0.109377	0.19119	0.185141	0.2234	0.523658	6.676e-11	0.62432	FALSE
Heart_Atrial_Appendage_chr9_133271182_A2_ENSG00000148300.11	10	-0.0434287	0.0667363	0.515207	-0.125084	-0.109034	-0.176611	0.273863	7.20551e-14	0.917096	FALSE
Heart_Atrial_Appendage_chr9_133271182_A2_ENSG00000148303.16	9	0.00903415	0.113799	0.936725	0.215929	0.234954	-0.00985974	0.918886	1.67916e-12	0.992685	FALSE
Heart_Atrial_Appendage_chr9_133271182_A2_ENSG00000148308.17	11	0.0459872	0.0894184	0.607047	0.075233	0.0360268	0.0540671	0.942807	9.31069e-10	0.940327	FALSE
Heart_Atrial_Appendage_chr9_133271182_A2_ENSG00000160271.14	9	-0.0150381	0.0885351	0.865125	0.032061	0.0377435	0.245492	0.0842451	6.75587e-11	0.984185	FALSE
Heart_Atrial_Appendage_chr9_133271182_A2_ENSG00000160293.16	10	-0.0591557	0.0690235	0.391424	-0.0453146	-0.0246566	0.0470128	0.639011	6.67933e-08	0.874681	FALSE
Heart_Atrial_Appendage_chr9_133271182_A2_ENSG00000160323.18	10	0.0372309	0.0410278	0.364165	0.0388038	0.043965	0.0967512	0.365267	3.70725e-23	0.86113	FALSE
Heart_Atrial_Appendage_chr9_133271182_A2_ENSG00000160325.14	12	0.0781682	0.0647315	0.22721	0.0103937	0.0545402	0.060102	0.870794	1.55358e-23	0.775532	FALSE
Heart_Atrial_Appendage_chr9_133271182_A2_ENSG00000160326.13	11	0.0247501	0.0635233	0.696815	0.0148089	0.0454612	0.0168292	0.940669	1.11396e-13	0.960162	FALSE
Heart_Atrial_Appendage_chr9_133271182_A2_ENSG00000165695.9	6	-0.0459034	0.0441129	0.298066	-0.0180254	-0.0177522	0.161463	0.139331	5.20316e-13	0.823556	FALSE
Heart_Atrial_Appendage_chr9_133271182_A2_ENSG00000165698.15	13	0.0582208	0.0978051	0.55166	0.0279759	0.0196962	0.190884	0.586112	3.24818e-12	0.927173	FALSE
Heart_Atrial_Appendage_chr9_133271182_A2_ENSG00000165699.13	5	0.136238	0.108511	0.209289	-0.000138796	0.0245987	-0.126606	0.269941	9.17529e-12	0.759096	FALSE
Heart_Atrial_Appendage_chr9_133271182_A2_ENSG00000165702.13	7	0.0318149	0.0813759	0.695825	0.0782994	0.0814454	-0.0422531	0.625978	6.51731e-07	0.960057	FALSE
Heart_Atrial_Appendage_chr9_133271182_A2_ENSG00000169925.16	6	0.0348082	0.0994177	0.726248	-0.00357665	-0.0191636	-0.16663	0.443589	6.63818e-07	0.964926	FALSE
Heart_Atrial_Appendage_chr9_133271182_A2_ENSG00000170835.14	9	-0.0380907	0.0621696	0.540082	0.0487453	0.0255053	0.142242	0.211566	1.69464e-08	0.923909	FALSE
Heart_Atrial_Appendage_chr9_133271182_A2_ENSG00000175164.13	11	0.0686246	0.0251297	0.00631786	0.0827639	0.0792566	0.162025	0.0447542	7.43901e-62	0.148191	FALSE
Heart_Atrial_Appendage_chr9_133271182_A2_ENSG00000188523.8	6	0.0130836	0.134174	0.92232	0.125727	0.18742	-0.217722	0.450146	0.00130763	0.9912	FALSE
Heart_Atrial_Appendage_chr9_133271182_A2_ENSG00000196205.8	11	-0.0570864	0.0588557	0.332077	0.0297799	0.00684647	0.0355474	0.455481	3.2703e-11	0.844685	FALSE
Heart_Atrial_Appendage_chr9_133271182_A2_ENSG00000196363.9	6	0.0861657	0.106193	0.417135	0.0795601	0.00971769	-0.00194742	0.787418	2.38547e-05	0.88404	FALSE
Heart_Atrial_Appendage_chr9_133271182_A2_ENSG00000196990.8	10	-0.0630353	0.0799792	0.430611	-0.114924	-0.123716	-0.15898	0.638075	4.95695e-17	0.889041	FALSE
Heart_Atrial_Appendage_chr9_133271182_A2_ENSG00000197859.9	9	0.117244	0.063529	0.0649628	0.12409	0.123858	0.14458	0.860402	4.956e-14	0.516657	FALSE
Heart_Atrial_Appendage_chr9_133271182_A2_ENSG00000198870.7	11	-0.0499809	0.0519358	0.335869	-0.0776631	-0.0700693	-0.145626	0.373564	3.9375e-10	0.846798	FALSE
Heart_Atrial_Appendage_chr9_133271182_A2_ENSG00000224992.2	15	0.0110199	0.0420502	0.793271	0.0509212	0.0653058	0.139253	0.0344408	6.55603e-12	0.975562	FALSE
Heart_Atrial_Appendage_chr9_133271182_A2_ENSG00000225756.1	6	0.0215264	0.0598783	0.719219	-0.0175456	-0.00504765	-0.0373593	0.636754	4.84639e-16	0.963687	FALSE
Heart_Atrial_Appendage_chr9_133271182_A2_ENSG00000235106.9	9	-0.13951	0.0779714	0.0735757	-0.142891	-0.15795	-0.0534245	0.512867	3.64436e-07	0.541628	FALSE
Heart_Atrial_Appendage_chr9_133271182_A2_ENSG00000235138.1	5	-0.0464271	0.0560467	0.407463	-0.0807254	-0.0851371	0.203794	0.288075	1.35345e-06	0.880227	FALSE
Heart_Atrial_Appendage_chr9_133271182_A2_ENSG00000273473.1	5	0.0173525	0.0735066	0.81338	0.0270169	0.0477379	0.00602769	0.945608	0.000141507	0.978358	FALSE
Heart_Atrial_Appendage_chr9_133271745_C2_ENSG00000107290.13	7	-0.0358557	0.0513711	0.485194	0.00458265	0.00022557	-0.0264346	0.958574	0.000147598	0.908461	FALSE
Heart_Atrial_Appendage_chr9_133271745_C2_ENSG00000123453.17	8	0.00252708	0.0286968	0.929828	-0.0145668	-0.0137961	-0.0184509	0.722316	1.37492e-22	0.991772	FALSE
Heart_Atrial_Appendage_chr9_133271745_C2_ENSG00000123454.10	10	-0.0345319	0.0422566	0.413817	-0.00531035	-0.0126921	-0.0348272	0.997142	6.60705e-11	0.882756	FALSE
Heart_Atrial_Appendage_chr9_133271745_C2_ENSG00000125482.12	6	-0.024258	0.0523848	0.643312	-0.00741739	0.000816011	0.0374735	0.723366	3.4378e-05	0.948385	FALSE
Heart_Atrial_Appendage_chr9_133271745_C2_ENSG00000125484.11	3	0.102887	0.235691	0.66245	-0.00470197	-0.00586776	-0.254609	0.144329	1.74621e-06	0.952729	FALSE
Heart_Atrial_Appendage_chr9_133271745_C2_ENSG00000125485.17	5	0.0301838	0.0687432	0.660604	0.00378541	0.0125258	-0.174382	0.16735	2.83109e-06	0.952382	FALSE
Heart_Atrial_Appendage_chr9_133271745_C2_ENSG00000148248.13	15	0.102296	0.0633788	0.106518	0.0402824	0.0721487	0.262505	0.213613	2.52472e-19	0.618786	FALSE
Heart_Atrial_Appendage_chr9_133271745_C2_ENSG00000148288.11	6	-0.0265667	0.0389351	0.495029	-0.0359754	-0.0457636	-0.133887	0.206408	4.74054e-15	0.910976	FALSE
Heart_Atrial_Appendage_chr9_133271745_C2_ENSG00000148290.9	8	-0.0405883	0.0380075	0.285564	0.0131635	0.00722057	0.100829	0.272145	2.70364e-58	0.816874	FALSE
Heart_Atrial_Appendage_chr9_133271745_C2_ENSG00000148291.9	15	-0.0169505	0.020651	0.411755	-0.00254435	0.00424809	-0.0532904	0.407629	2.19047e-17	0.88211	FALSE
Heart_Atrial_Appendage_chr9_133271745_C2_ENSG00000148296.6	7	0.0085977	0.0135944	0.527096	0.00529632	0.0051307	-0.00486009	0.568154	2.5158e-33	0.920776	FALSE
Heart_Atrial_Appendage_chr9_133271745_C2_ENSG00000148297.15	15	0.0259404	0.0277812	0.350438	0.000320165	0.0143893	0.0820397	0.243382	5.67755e-11	0.854418	FALSE
Heart_Atrial_Appendage_chr9_133271745_C2_ENSG00000148300.11	10	-0.0717271	0.0356051	0.0439555	-0.0154601	0.00457443	-0.124117	0.431836	8.53762e-14	0.440072	FALSE
Heart_Atrial_Appendage_chr9_133271745_C2_ENSG00000148303.16	9	-0.0713665	0.0635187	0.261204	0.030007	0.0368582	0.0519298	0.220459	1.69659e-12	0.800391	FALSE
Heart_Atrial_Appendage_chr9_133271745_C2_ENSG00000148308.17	11	-0.0027564	0.0219457	0.900048	0.0173588	0.0103123	0.0713336	0.0209393	7.11025e-10	0.988478	FALSE
Heart_Atrial_Appendage_chr9_133271745_C2_ENSG00000160271.14	9	-0.0128943	0.0470951	0.784244	0.0104763	0.00994771	0.145858	0.0371896	7.00669e-11	0.974648	FALSE
Heart_Atrial_Appendage_chr9_133271745_C2_ENSG00000160293.16	10	0.00198404	0.0344369	0.954056	-0.0118914	-0.0180699	0.0486032	0.691279	6.62741e-08	0.994358	FALSE
Heart_Atrial_Appendage_chr9_133271745_C2_ENSG00000160323.18	10	0.0193489	0.0200873	0.335427	0.0214029	0.0189006	0.0767483	0.0554925	3.71848e-23	0.846475	FALSE
Heart_Atrial_Appendage_chr9_133271745_C2_ENSG00000160325.14	12	0.000996579	0.0216914	0.963355	-0.0324858	-0.0336778	-0.059796	0.0223028	1.17667e-23	0.995377	FALSE
Heart_Atrial_Appendage_chr9_133271745_C2_ENSG00000160326.13	12	0.0675271	0.0286341	0.0183603	0.0163709	0.00347038	0.156089	0.0557494	3.13093e-13	0.284136	FALSE
Heart_Atrial_Appendage_chr9_133271745_C2_ENSG00000165695.9	6	-0.0624275	0.0273281	0.0223497	-0.01208	-0.00425527	0.0232521	0.376202	6.82952e-13	0.317207	FALSE
Heart_Atrial_Appendage_chr9_133271745_C2_ENSG00000165698.15	13	-0.0402625	0.0437095	0.356978	-0.032247	-0.0267289	0.0369129	0.471832	3.12069e-12	0.857709	FALSE
Heart_Atrial_Appendage_chr9_133271745_C2_ENSG00000165699.13	5	0.113229	0.0947075	0.231868	0.0105556	0.00672274	-0.0829992	0.304751	1.65505e-11	0.77872	FALSE
Heart_Atrial_Appendage_chr9_133271745_C2_ENSG00000165702.13	12	0.0219642	0.0221484	0.321353	0.0132517	0.00607607	-0.0370026	0.196131	8.26916e-09	0.838243	FALSE
Heart_Atrial_Appendage_chr9_133271745_C2_ENSG00000169925.16	6	0.0148032	0.0311729	0.634878	0.0322394	0.0321352	-0.00937249	0.754052	6.49008e-07	0.946572	FALSE
Heart_Atrial_Appendage_chr9_133271745_C2_ENSG00000170835.14	9	-0.0480416	0.0271097	0.0763755	0.00107427	-0.0119184	0.0477245	0.110859	1.68644e-08	0.549074	FALSE
Heart_Atrial_Appendage_chr9_133271745_C2_ENSG00000175164.13	11	0.0424304	0.0137471	0.00202538	0.0502355	0.0514017	0.103476	0.0128622	9.93503e-62	0.0684001	FALSE
Heart_Atrial_Appendage_chr9_133271745_C2_ENSG00000188523.8	6	-0.0614847	0.0599754	0.305285	-0.0298936	-0.0315644	-0.274853	0.0287599	0.00130605	0.827539	FALSE
Heart_Atrial_Appendage_chr9_133271745_C2_ENSG00000196205.8	11	-0.00504478	0.0152737	0.741179	0.000752107	0.00827206	-0.0067087	0.959409	1.10743e-11	0.966728	FALSE
Heart_Atrial_Appendage_chr9_133271745_C2_ENSG00000196363.9	6	0.0201539	0.0328136	0.539087	0.0190453	0.0229372	0.00537288	0.896121	2.11271e-05	0.92373	FALSE
Heart_Atrial_Appendage_chr9_133271745_C2_ENSG00000196990.8	6	0.00840463	0.0281411	0.765199	-0.0103347	-0.0114782	-0.0774029	0.0494405	5.4842e-16	0.9714	FALSE
Heart_Atrial_Appendage_chr9_133271745_C2_ENSG00000197859.9	9	0.0283406	0.0249969	0.256892	0.0292402	0.0414655	0.0730704	0.478664	5.01502e-14	0.796718	FALSE
Heart_Atrial_Appendage_chr9_133271745_C2_ENSG00000198870.7	11	-0.0601919	0.0272617	0.0272495	-0.00840075	0.00208327	-0.0788532	0.766409	4.83278e-10	0.351802	FALSE
Heart_Atrial_Appendage_chr9_133271745_C2_ENSG00000224992.2	15	0.0250944	0.017509	0.151792	0.0322978	0.0297085	0.0530408	0.283636	6.19302e-12	0.695067	FALSE
Heart_Atrial_Appendage_chr9_133271745_C2_ENSG00000225756.1	6	0.00724516	0.0286139	0.80011	-0.00288339	-0.004398	0.0222843	0.81898	5.43904e-16	0.976235	FALSE
Heart_Atrial_Appendage_chr9_133271745_C2_ENSG00000235106.9	9	0.00130285	0.0223753	0.953568	-0.00429236	-0.016537	0.00617756	0.892943	2.88849e-07	0.994358	FALSE
Heart_Atrial_Appendage_chr9_133271745_C2_ENSG00000235138.1	5	-0.0197683	0.0160089	0.216894	-0.0169368	-0.0163957	0.010628	0.606333	1.25621e-06	0.766892	FALSE
Heart_Atrial_Appendage_chr9_133271745_C2_ENSG00000273473.1	5	0.0126711	0.0257333	0.622434	0.020053	0.0148541	-0.0795777	0.169938	0.000150664	0.943561	FALSE
Heart_Atrial_Appendage_chr9_21172826_B2_ENSG00000099810.18	12	0.0258035	0.0419626	0.538609	0.06339	0.116425	0.0479295	0.842032	1.30074e-09	0.923573	FALSE
Heart_Atrial_Appendage_chr9_21172826_B2_ENSG00000147883.10	12	-0.025074	0.0585429	0.668432	-0.0100847	0.00242648	-0.14714	0.18718	2.65173e-07	0.954351	FALSE
Heart_Atrial_Appendage_chr9_21172826_B2_ENSG00000147889.17	9	-0.0248374	0.0389193	0.523358	-0.000766438	-0.0205255	-0.123358	0.321464	4.00892e-05	0.919688	FALSE
Heart_Atrial_Appendage_chr9_21172826_B2_ENSG00000171843.15	16	0.0166205	0.044607	0.709448	0.0633403	0.0255487	0.166687	0.0645937	1.32252e-08	0.962347	FALSE
Heart_Atrial_Appendage_chr9_21172826_B2_ENSG00000188352.12	4	-0.00724612	0.0525224	0.89027	-0.00454214	0.0365686	0.0604981	0.773997	2.59286e-06	0.987264	FALSE
Heart_Atrial_Appendage_chr9_21172826_B2_ENSG00000188921.13	13	-0.0627844	0.0327231	0.0550273	-0.0652372	-0.0646193	-0.0824812	0.787589	1.43766e-19	0.484117	FALSE
Heart_Atrial_Appendage_chr9_21172826_B2_ENSG00000198642.6	10	-0.0393236	0.0523627	0.452661	-0.0602013	-0.0626877	-0.0457646	0.954571	9.43828e-10	0.897865	FALSE
Heart_Atrial_Appendage_chr9_21172826_B2_ENSG00000226393.1	6	-0.0178073	0.0511102	0.727532	-0.0315717	-0.0341645	-0.112562	0.381326	4.14957e-05	0.965126	FALSE
Heart_Atrial_Appendage_chr9_21172826_B2_ENSG00000227071.1	11	0.0156714	0.0215093	0.466253	0.00757243	0.0116081	0.0463283	0.610673	6.10883e-11	0.902623	FALSE
Heart_Atrial_Appendage_chr9_21172826_B2_ENSG00000264801.1	5	0.0628236	0.0538643	0.243481	0.0191701	0.0171634	-0.0713532	0.205506	2.55505e-05	0.788603	FALSE
Heart_Atrial_Appendage_chr9_21172826_B2_ENSG00000265194.1	14	-0.0614848	0.0537955	0.253065	-0.0345459	-0.0141333	0.138803	0.117047	1.28513e-08	0.795187	FALSE
Heart_Atrial_Appendage_chr9_21206606_A2_ENSG00000099810.18	4	0.0106301	0.0876586	0.90348	-0.0164857	-0.0157506	-0.0848667	0.532675	1.37364e-16	0.989047	FALSE
Heart_Atrial_Appendage_chr9_21206606_A2_ENSG00000147883.10	8	-0.00319869	0.0587644	0.956591	-0.0110923	0.0133646	-0.0951989	0.354615	4.77988e-06	0.994614	FALSE
Heart_Atrial_Appendage_chr9_21206606_A2_ENSG00000147889.17	4	0.107794	0.0752333	0.151918	0.0907535	0.0408039	0.777376	0.187462	0.000734191	0.695249	FALSE
Heart_Atrial_Appendage_chr9_21206606_A2_ENSG00000171843.15	15	0.0625609	0.0732541	0.393091	0.0160498	0.00234073	0.290783	0.146159	5.02221e-08	0.874822	FALSE
Heart_Atrial_Appendage_chr9_21206606_A2_ENSG00000188352.12	4	0.0185267	0.125854	0.882968	0.0852964	0.0932625	-0.118343	0.755873	3.6283e-06	0.986218	FALSE
Heart_Atrial_Appendage_chr9_21206606_A2_ENSG00000188921.13	11	-0.0719637	0.0426168	0.0912919	-0.0962957	-0.100261	-0.10964	0.730922	1.93529e-19	0.585738	FALSE
Heart_Atrial_Appendage_chr9_21206606_A2_ENSG00000198642.6	10	-0.118561	0.113492	0.296176	-0.0598251	-0.0576668	-0.0616946	0.734256	9.39025e-10	0.822486	FALSE
Heart_Atrial_Appendage_chr9_21206606_A2_ENSG00000226393.1	7	0.0306211	0.0564079	0.587232	0.013188	0.0194465	-0.124819	0.20652	8.83132e-06	0.936651	FALSE
Heart_Atrial_Appendage_chr9_21206606_A2_ENSG00000227071.1	12	0.00704642	0.0324492	0.82809	0.00346616	0.00152212	0.0455977	0.542935	7.52814e-10	0.97999	FALSE
Heart_Atrial_Appendage_chr9_21206606_A2_ENSG00000264801.1	5	0.0533399	0.0640011	0.404607	-0.006572	0.00650598	-0.0708544	0.48951	2.63693e-08	0.878883	FALSE
Heart_Atrial_Appendage_chr9_21206606_A2_ENSG00000265194.1	10	-0.0170242	0.083008	0.837501	0.0200347	0.0263639	-0.0640964	0.825384	3.7033e-07	0.98083	FALSE
Heart_Left_Ventricle_chr10_10216776_A2_ENSG00000048740.18	8	0.105959	0.0926923	0.252988	0.154001	0.183147	0.0747267	0.896288	7.17956e-10	0.795122	FALSE
Heart_Left_Ventricle_chr10_10216776_A2_ENSG00000225383.7	7	0.00938204	0.0511601	0.854495	-0.00122849	0.0135168	-0.25197	0.258574	2.54745e-06	0.983144	FALSE
Heart_Left_Ventricle_chr10_79556700_A2_ENSG00000108175.16	10	0.183821	0.0811805	0.0235522	0.0288769	0.0162329	0.0464859	0.482679	5.32336e-11	0.32562	FALSE
Heart_Left_Ventricle_chr10_79556700_A2_ENSG00000108179.13	10	-0.0380716	0.0825778	0.64477	-0.128133	-0.144546	-0.0133353	0.864683	5.53032e-14	0.948608	FALSE
Heart_Left_Ventricle_chr10_79556700_A2_ENSG00000108219.14	6	0.13498	0.173888	0.437603	0.0424114	0.0507894	-0.173991	0.121212	4.01684e-05	0.89207	FALSE
Heart_Left_Ventricle_chr10_79556700_A2_ENSG00000122359.17	6	0.443357	0.303586	0.144181	0.425286	0.518198	-0.702218	0.206994	0.00119943	0.684762	FALSE
Heart_Left_Ventricle_chr10_79556700_A2_ENSG00000122378.13	6	0.118493	0.279226	0.671301	0.0745509	0.144124	-0.410124	0.457319	7.37355e-07	0.954896	FALSE
Heart_Left_Ventricle_chr10_79556700_A2_ENSG00000122852.14	13	-0.00992137	0.0399349	0.803795	-0.0573097	-0.0458499	-0.103484	0.26574	3.85496e-11	0.976773	FALSE
Heart_Left_Ventricle_chr10_79556700_A2_ENSG00000133661.15	4	0.103302	0.0334117	0.00198963	0.105875	0.109914	0.198127	0.423532	9.1751e-26	0.0675869	FALSE
Heart_Left_Ventricle_chr10_79556700_A2_ENSG00000133678.13	7	0.100219	0.0628644	0.110891	0.116493	0.11788	0.210435	0.455408	3.42641e-08	0.627248	FALSE
Heart_Left_Ventricle_chr10_79556700_A2_ENSG00000165424.6	9	0.0218613	0.0797242	0.783923	0.0137765	0.0270649	0.428021	0.0420434	6.69101e-16	0.974613	FALSE
Heart_Left_Ventricle_chr10_79556700_A2_ENSG00000185303.16	8	0.0210169	0.0493593	0.670258	0.0312931	0.0392643	0.0957072	0.519725	7.12535e-11	0.95461	FALSE
Heart_Left_Ventricle_chr10_79556700_A2_ENSG00000189129.13	9	-0.210377	0.0918579	0.0220072	-0.260163	-0.260691	-0.476414	0.0661889	3.27724e-17	0.314361	FALSE
Heart_Left_Ventricle_chr10_79556700_A2_ENSG00000224596.7	6	-0.0474322	0.0454004	0.296138	-0.0166797	0.00179398	0.0257565	0.266542	4.72619e-12	0.822486	FALSE
Heart_Left_Ventricle_chr10_79556700_A2_ENSG00000225484.6	7	-0.0452121	0.0709989	0.524255	-0.0306394	-0.209758	-0.214711	0.139544	3.15404e-27	0.919965	FALSE
Heart_Left_Ventricle_chr10_79556700_A2_ENSG00000230091.6	5	0.0526248	0.0299059	0.0784615	0.0513631	0.0509969	0.0861712	0.821953	3.16265e-42	0.55424	FALSE
Heart_Left_Ventricle_chr10_79556700_A2_ENSG00000234743.1	5	0.101698	0.104194	0.329042	0.0195542	0.0181503	-0.0641003	0.790592	0.000302951	0.843025	FALSE
Heart_Left_Ventricle_chr10_79556700_A2_ENSG00000237523.1	11	-0.0633528	0.0512253	0.216181	-0.0356472	-0.0247196	-0.0982139	0.830399	5.51278e-11	0.766471	FALSE
Heart_Left_Ventricle_chr10_79556700_A2_ENSG00000242600.8	6	0.0504257	0.0314025	0.108321	0.0555888	0.0619929	0.170151	0.184997	1.15882e-23	0.622253	FALSE
Heart_Left_Ventricle_chr10_79556700_A2_ENSG00000244733.5	6	-0.179989	0.0477282	0.00016252	-0.16363	-0.274589	-0.226098	0.734002	9.81198e-21	0.00991229	TRUE
Heart_Left_Ventricle_chr10_79556700_A2_ENSG00000253626.3	9	-0.0601319	0.0475045	0.205579	-0.0558237	-0.0417479	-0.0070737	0.35274	1.73391e-09	0.755245	FALSE
Heart_Left_Ventricle_chr10_79556700_A2_ENSG00000272447.1	5	0.0219826	0.0666232	0.741434	0.0450853	0.0475845	0.0892929	0.643765	7.61528e-11	0.966728	FALSE
Heart_Left_Ventricle_chr10_79556700_A2_ENSG00000273372.1	5	0.037649	0.0431202	0.382599	0.0644801	0.0717986	-0.0816257	0.539382	1.98051e-15	0.86985	FALSE
Heart_Left_Ventricle_chr10_79556700_A2_ENSG00000278616.1	10	-0.139736	0.037287	0.000178561	-0.13565	-0.153588	-0.160954	0.780453	3.02824e-26	0.010703	TRUE
Heart_Left_Ventricle_chr10_79556700_A2_ENSG00000280355.1	8	-0.09404	0.0776773	0.22603	-0.117384	-0.147738	-0.145598	0.742241	1.20615e-14	0.774922	FALSE
Heart_Left_Ventricle_chr10_79556700_A2_ENSG00000283101.1	7	-0.0551121	0.0443522	0.214014	-0.0541879	-0.0575641	-0.0501763	0.969186	9.23644e-08	0.764198	FALSE
Heart_Left_Ventricle_chr10_79556700_A2_ENSG00000283913.1	11	0.034765	0.046544	0.455107	0.12648	0.13891	-0.0424524	0.51418	1.97533e-08	0.898784	FALSE
Heart_Left_Ventricle_chr10_79556700_B2_ENSG00000108175.16	11	0.0982747	0.0500489	0.0495795	0.106109	0.0945336	0.104513	0.957806	2.1391e-11	0.462829	FALSE
Heart_Left_Ventricle_chr10_79556700_B2_ENSG00000108179.13	10	-0.0797667	0.0631388	0.206462	-0.00974739	0.0186005	-0.16271	0.487779	6.04258e-14	0.756143	FALSE
Heart_Left_Ventricle_chr10_79556700_B2_ENSG00000108219.14	6	0.0830287	0.149042	0.577471	0.0283839	0.0192295	-0.136543	0.203826	3.85567e-05	0.934269	FALSE
Heart_Left_Ventricle_chr10_79556700_B2_ENSG00000122359.17	6	0.393924	0.260882	0.131051	0.476409	0.468843	-0.571745	0.181473	0.00116245	0.662335	FALSE
Heart_Left_Ventricle_chr10_79556700_B2_ENSG00000122378.13	6	0.0420736	0.151829	0.781694	0.121008	0.0989534	-0.031862	0.845112	5.74102e-07	0.974343	FALSE
Heart_Left_Ventricle_chr10_79556700_B2_ENSG00000122852.14	13	0.00632748	0.035737	0.859464	0.0175847	0.0217826	-0.0291722	0.643488	3.78537e-11	0.983521	FALSE
Heart_Left_Ventricle_chr10_79556700_B2_ENSG00000133661.15	4	0.0494747	0.0246615	0.0448405	0.0549655	0.0622199	0.0657674	0.86194	5.21852e-26	0.443596	FALSE
Heart_Left_Ventricle_chr10_79556700_B2_ENSG00000133678.13	7	0.137659	0.0765656	0.0721894	0.184205	0.181931	0.301829	0.325321	2.85978e-08	0.537805	FALSE
Heart_Left_Ventricle_chr10_79556700_B2_ENSG00000165424.6	9	0.018156	0.0580553	0.754481	0.0339652	0.0378709	0.208157	0.213632	5.45303e-16	0.969401	FALSE
Heart_Left_Ventricle_chr10_79556700_B2_ENSG00000185303.16	8	0.0249711	0.0347927	0.472935	0.0127821	0.0104316	0.113827	0.247494	6.12164e-11	0.904992	FALSE
Heart_Left_Ventricle_chr10_79556700_B2_ENSG00000189129.13	9	-0.118249	0.0779178	0.129111	-0.184471	-0.17361	-0.353136	0.0356905	2.91952e-17	0.659171	FALSE
Heart_Left_Ventricle_chr10_79556700_B2_ENSG00000224596.7	6	-0.0142204	0.0301606	0.637291	-0.00224148	-0.0023162	-0.00127137	0.758888	3.76808e-12	0.94716	FALSE
Heart_Left_Ventricle_chr10_79556700_B2_ENSG00000225484.6	7	-0.0425507	0.0381974	0.265293	-0.0663	-0.0746733	-0.110119	0.320093	1.47537e-27	0.802674	FALSE
Heart_Left_Ventricle_chr10_79556700_B2_ENSG00000230091.6	5	0.0406395	0.0242856	0.0942488	0.0399376	0.0395294	0.0169868	0.815836	2.54494e-42	0.592955	FALSE
Heart_Left_Ventricle_chr10_79556700_B2_ENSG00000234743.1	5	0.121984	0.0826449	0.139943	0.03829	0.035486	0.0841074	0.938006	0.000299457	0.677267	FALSE
Heart_Left_Ventricle_chr10_79556700_B2_ENSG00000237523.1	11	-0.0139962	0.0426807	0.742967	0.0255894	0.0370218	-0.0656503	0.672308	4.97288e-11	0.966997	FALSE
Heart_Left_Ventricle_chr10_79556700_B2_ENSG00000242600.8	6	0.044664	0.0309891	0.149505	0.047227	0.0734956	0.169453	0.0878145	1.12391e-23	0.691342	FALSE
Heart_Left_Ventricle_chr10_79556700_B2_ENSG00000244733.5	6	-0.101613	0.0253268	6.01905e-05	-0.0925708	-0.0927176	-0.138043	0.574465	5.3847e-21	0.00433888	TRUE
Heart_Left_Ventricle_chr10_79556700_B2_ENSG00000253626.3	9	-0.0442082	0.0483467	0.360508	0.0164684	-0.00322748	-0.0201511	0.691319	1.69264e-09	0.859512	FALSE
Heart_Left_Ventricle_chr10_79556700_B2_ENSG00000272447.1	5	0.0140112	0.0434331	0.747003	0.0152005	0.0134877	0.0447211	0.746495	4.99262e-11	0.967783	FALSE
Heart_Left_Ventricle_chr10_79556700_B2_ENSG00000273372.1	5	0.00216043	0.0260639	0.933939	-0.00530572	-0.00611444	-0.0651604	0.542501	1.53275e-15	0.992564	FALSE
Heart_Left_Ventricle_chr10_79556700_B2_ENSG00000278616.1	10	-0.0853266	0.0313492	0.00649253	-0.10615	-0.0997934	-0.115783	0.649606	2.44229e-26	0.150507	FALSE
Heart_Left_Ventricle_chr10_79556700_B2_ENSG00000280355.1	8	-0.0334986	0.0546815	0.540132	-0.0330381	-0.0599248	-0.10606	0.489823	9.18836e-15	0.923909	FALSE
Heart_Left_Ventricle_chr10_79556700_B2_ENSG00000283101.1	8	-0.0129872	0.0402246	0.746795	0.0131886	0.0107997	0.0779594	0.397776	6.22204e-08	0.967783	FALSE
Heart_Left_Ventricle_chr10_79556700_B2_ENSG00000283913.1	10	0.0584546	0.0530204	0.270248	-0.00281133	0.0561921	0.0646156	0.965956	1.11086e-07	0.806797	FALSE
Heart_Left_Ventricle_chr11_1219991_A2_ENSG00000023191.16	10	-0.0287122	0.0820249	0.726306	-0.10028	-0.0696038	-0.0146351	0.883344	2.60409e-07	0.964926	FALSE
Heart_Left_Ventricle_chr11_1219991_A2_ENSG00000069696.6	16	-0.0115764	0.0431312	0.788391	-0.0242417	-0.0286404	0.0111362	0.69306	6.56695e-15	0.975289	FALSE
Heart_Left_Ventricle_chr11_1219991_A2_ENSG00000070031.3	14	-0.0818251	0.0317582	0.00998054	-0.0577067	-0.0642224	-0.121857	0.496034	1.2714e-13	0.197776	FALSE
Heart_Left_Ventricle_chr11_1219991_A2_ENSG00000070047.11	7	-0.176067	0.0858778	0.0403442	-0.153202	-0.128195	-0.0748977	0.491488	2.15169e-08	0.424343	FALSE
Heart_Left_Ventricle_chr11_1219991_A2_ENSG00000078902.15	10	0.111602	0.0973519	0.251638	-0.0255131	-0.00474163	-0.040526	0.256607	2.21334e-09	0.794044	FALSE
Heart_Left_Ventricle_chr11_1219991_A2_ENSG00000099849.14	5	-0.0136563	0.0598536	0.81952	0.018417	-0.00637442	-0.114573	0.340333	8.23286e-09	0.978902	FALSE
Heart_Left_Ventricle_chr11_1219991_A2_ENSG00000099869.7	4	0.113377	0.115491	0.32625	0.11771	0.114074	0.0351018	0.815227	0.000209954	0.841207	FALSE
Heart_Left_Ventricle_chr11_1219991_A2_ENSG00000117984.13	5	-0.104629	0.145764	0.472882	-0.114025	-0.108821	-0.294072	0.367259	3.33054e-06	0.904965	FALSE
Heart_Left_Ventricle_chr11_1219991_A2_ENSG00000130592.15	9	-0.159325	0.13899	0.251668	-0.0568619	-0.037626	0.100518	0.297593	1.20612e-09	0.794069	FALSE
Heart_Left_Ventricle_chr11_1219991_A2_ENSG00000130595.17	12	0.000803052	0.0702897	0.990884	-0.0539301	-0.0223993	-0.127361	0.306755	2.30623e-07	0.99898	FALSE
Heart_Left_Ventricle_chr11_1219991_A2_ENSG00000130598.15	10	0.0626712	0.0383775	0.102465	0.0699431	0.0732846	-0.0128421	0.391974	1.97008e-08	0.610145	FALSE
Heart_Left_Ventricle_chr11_1219991_A2_ENSG00000130600.17	13	-0.183392	0.0746058	0.0139657	-0.182144	-0.17515	-0.32491	0.365818	1.2907e-05	0.242595	FALSE
Heart_Left_Ventricle_chr11_1219991_A2_ENSG00000142089.15	3	-0.465333	0.278087	0.0942615	-0.479724	-0.491808	-0.268297	0.919859	0.00309384	0.592955	FALSE
Heart_Left_Ventricle_chr11_1219991_A2_ENSG00000142102.15	3	-0.152941	0.146677	0.297084	-0.143545	-0.151894	-0.34548	0.831264	0.00403369	0.822962	FALSE
Heart_Left_Ventricle_chr11_1219991_A2_ENSG00000161328.10	12	0.0646862	0.0487578	0.184613	0.0472147	0.048852	0.00460419	0.37595	2.64744e-06	0.733967	FALSE
Heart_Left_Ventricle_chr11_1219991_A2_ENSG00000167244.18	10	-0.0307855	0.0957544	0.747828	-0.0201505	-0.0212044	-0.0206404	0.944096	3.07443e-05	0.967957	FALSE
Heart_Left_Ventricle_chr11_1219991_A2_ENSG00000174672.15	15	-0.0399724	0.0479046	0.404046	-0.0307696	0.00780479	-0.147529	0.158249	3.62828e-14	0.878653	FALSE
Heart_Left_Ventricle_chr11_1219991_A2_ENSG00000174775.16	4	-0.0109911	0.101935	0.914135	0.117662	-0.184398	-0.677618	0.384593	2.09756e-05	0.990326	FALSE
Heart_Left_Ventricle_chr11_1219991_A2_ENSG00000174885.12	1	-0.198602	0.120712	0.099916					0.0140279	0.604162	FALSE
Heart_Left_Ventricle_chr11_1219991_A2_ENSG00000174915.11	10	-0.00566909	0.0774341	0.941638	0.00300491	0.00248277	0.246455	0.189889	8.30917e-07	0.993299	FALSE
Heart_Left_Ventricle_chr11_1219991_A2_ENSG00000177030.16	9	0.0152437	0.118285	0.897458	0.116031	0.0745679	-0.215391	0.349166	1.79002e-07	0.988187	FALSE
Heart_Left_Ventricle_chr11_1219991_A2_ENSG00000177042.14	11	-0.0311886	0.0314369	0.321148	-0.0473147	-0.0455808	-0.0301571	0.98581	2.15004e-17	0.838165	FALSE
Heart_Left_Ventricle_chr11_1219991_A2_ENSG00000177106.14	5	0.0187226	0.0669725	0.779818	0.0121083	0.0220123	-0.0212409	0.789386	1.38719e-09	0.97407	FALSE
Heart_Left_Ventricle_chr11_1219991_A2_ENSG00000177156.10	6	-0.186411	0.0903678	0.0391314	-0.113295	-0.0793318	-0.0659429	0.531656	1.89147e-09	0.418901	FALSE
Heart_Left_Ventricle_chr11_1219991_A2_ENSG00000177225.16	11	-0.0929087	0.0701762	0.185524	-0.10497	-0.0938772	-0.0744289	0.834302	1.65479e-09	0.734539	FALSE
Heart_Left_Ventricle_chr11_1219991_A2_ENSG00000177542.10	10	-0.0442529	0.0950178	0.641407	-0.00421319	0.00639406	-0.106581	0.812978	1.37949e-09	0.947882	FALSE
Heart_Left_Ventricle_chr11_1219991_A2_ENSG00000177595.17	9	0.0622213	0.0988168	0.528915	0.0320949	0.0171112	-0.15937	0.188299	2.33938e-15	0.921209	FALSE
Heart_Left_Ventricle_chr11_1219991_A2_ENSG00000177600.8	9	0.124136	0.0717997	0.0838236	0.139125	0.139152	0.159378	0.87641	8.20471e-13	0.567528	FALSE
Heart_Left_Ventricle_chr11_1219991_A2_ENSG00000177666.16	7	0.014028	0.0761328	0.853812	0.0542563	0.0723981	-0.389575	0.440071	8.34655e-13	0.983144	FALSE
Heart_Left_Ventricle_chr11_1219991_A2_ENSG00000177685.16	5	0.0687799	0.039908	0.0848051	0.0574785	0.0534313	-0.0216977	0.126421	2.0403e-47	0.570236	FALSE
Heart_Left_Ventricle_chr11_1219991_A2_ENSG00000177697.17	5	0.0603954	0.0400208	0.131273	0.0498691	0.0553977	0.0368221	0.754524	1.56595e-52	0.662644	FALSE
Heart_Left_Ventricle_chr11_1219991_A2_ENSG00000177700.5	11	-0.222106	0.120393	0.0650616	-0.10694	-0.119166	0.0322744	0.196033	8.41338e-13	0.516983	FALSE
Heart_Left_Ventricle_chr11_1219991_A2_ENSG00000177830.17	6	-0.0625673	0.0744499	0.400687	-0.0810008	-0.0854716	-0.0719744	0.956843	1.53688e-17	0.877488	FALSE
Heart_Left_Ventricle_chr11_1219991_A2_ENSG00000182208.13	5	0.0594442	0.110985	0.59223	-0.08667	-0.0955424	0.0833624	0.958567	4.47533e-07	0.937228	FALSE
Heart_Left_Ventricle_chr11_1219991_A2_ENSG00000182272.11	2	-0.0682969	0.070315	0.3314					0.000125059	0.844407	FALSE
Heart_Left_Ventricle_chr11_1219991_A2_ENSG00000183020.13	10	-0.130558	0.0840242	0.120228	-0.0918842	-0.0937666	-0.0168934	0.489662	2.18184e-07	0.644206	FALSE
Heart_Left_Ventricle_chr11_1219991_A2_ENSG00000184363.9	12	0.00652564	0.0412691	0.874359	0.0412512	0.0264498	0.0848357	0.279952	1.17469e-06	0.985446	FALSE
Heart_Left_Ventricle_chr11_1219991_A2_ENSG00000184524.5	7	0.120398	0.0591195	0.0416984	0.105899	0.0848688	0.0659254	0.723979	3.11751e-24	0.430537	FALSE
Heart_Left_Ventricle_chr11_1219991_A2_ENSG00000184545.10	14	0.090117	0.118846	0.448292	-0.124039	-0.102209	-0.0485421	0.422377	3.86228e-13	0.896175	FALSE
Heart_Left_Ventricle_chr11_1219991_A2_ENSG00000184956.15	11	-0.0134793	0.0582212	0.816912	0.0517889	0.044533	0.14128	0.117827	1.19951e-09	0.978657	FALSE
Heart_Left_Ventricle_chr11_1219991_A2_ENSG00000185101.12	14	-0.0626751	0.0581127	0.280806	0.0344519	-0.00419869	-0.138917	0.5296	8.96404e-06	0.814259	FALSE
Heart_Left_Ventricle_chr11_1219991_A2_ENSG00000185187.12	11	0.0595121	0.0912631	0.514341	0.0354036	0.0279905	-0.0552117	0.499857	2.14844e-07	0.91675	FALSE
Heart_Left_Ventricle_chr11_1219991_A2_ENSG00000185201.16	4	0.288189	0.18051	0.110371	0.282302	0.279513	0.0960861	0.583704	9.25367e-05	0.626207	FALSE
Heart_Left_Ventricle_chr11_1219991_A2_ENSG00000185507.19	8	-0.0435879	0.0849433	0.607853	-0.0543444	-0.065319	0.0329059	0.545089	7.0806e-09	0.940486	FALSE
Heart_Left_Ventricle_chr11_1219991_A2_ENSG00000185522.8	12	-0.0818757	0.0556751	0.1414	-0.0703451	-0.0631622	-0.0512885	0.823867	5.40706e-13	0.679655	FALSE
Heart_Left_Ventricle_chr11_1219991_A2_ENSG00000185885.15	5	-0.111714	0.112261	0.319676	-0.152203	-0.148245	-0.235086	0.674804	1.9113e-05	0.837404	FALSE
Heart_Left_Ventricle_chr11_1219991_A2_ENSG00000199785.1	8	-0.0537541	0.0648315	0.407028	0.00189206	0.0149583	0.180441	0.450471	1.41041e-06	0.880042	FALSE
Heart_Left_Ventricle_chr11_1219991_A2_ENSG00000205869.2	10	0.00317849	0.0587684	0.956867	-0.0108368	-0.0163183	-0.0840041	0.650477	5.61741e-10	0.994635	FALSE
Heart_Left_Ventricle_chr11_1219991_A2_ENSG00000214026.10	7	0.0319307	0.0705776	0.650966	-0.00378914	-0.0846605	-0.241329	0.0287671	1.21641e-06	0.949691	FALSE
Heart_Left_Ventricle_chr11_1219991_A2_ENSG00000214063.10	4	-0.0778731	0.0908345	0.391275	-0.0801259	-0.0821419	-0.0934958	0.939348	1.53105e-17	0.874681	FALSE
Heart_Left_Ventricle_chr11_1219991_A2_ENSG00000226416.1	13	-0.00485168	0.0537207	0.928038	0.0522968	0.0636198	0.00335927	0.941741	2.09196e-07	0.991772	FALSE
Heart_Left_Ventricle_chr11_1219991_A2_ENSG00000229512.1	15	-0.0320219	0.0514093	0.533363	-0.0202137	-0.0199514	0.112831	0.0292941	7.05221e-10	0.922567	FALSE
Heart_Left_Ventricle_chr11_1219991_A2_ENSG00000233930.3	5	0.00693189	0.0731613	0.924515	0.00944007	0.0101055	0.361164	0.0906986	2.46449e-31	0.991201	FALSE
Heart_Left_Ventricle_chr11_1219991_A2_ENSG00000235027.1	13	0.0250796	0.0945087	0.790726	0.0621102	0.0403154	0.203119	0.340261	2.79663e-06	0.975289	FALSE
Heart_Left_Ventricle_chr11_1219991_A2_ENSG00000244242.1	15	0.0519504	0.0424221	0.220723	0.0337307	0.025327	-0.0930316	0.063333	4.16202e-15	0.77074	FALSE
Heart_Left_Ventricle_chr11_1219991_A2_ENSG00000247095.2	7	-0.0633493	0.0493059	0.198854	-0.0808667	-0.0745261	-0.159564	0.596048	1.87403e-08	0.748571	FALSE
Heart_Left_Ventricle_chr11_1219991_A2_ENSG00000250397.2	11	-0.101015	0.0830623	0.223931	-0.150934	-0.114202	-0.0321388	0.683791	1.58286e-08	0.773253	FALSE
Heart_Left_Ventricle_chr11_1219991_A2_ENSG00000251661.3	1	-0.0468864	0.0884199	0.595925					0.00365208	0.937711	FALSE
Heart_Left_Ventricle_chr11_1219991_A2_ENSG00000254647.6	2	-0.0736181	0.0760139	0.332804					0.00056004	0.844998	FALSE
Heart_Left_Ventricle_chr11_1219991_A2_ENSG00000254815.5	5	-0.0904965	0.0567217	0.110612	-0.0896014	-0.128019	-0.151593	0.476881	2.33873e-05	0.626758	FALSE
Heart_Left_Ventricle_chr11_1219991_A2_ENSG00000254872.3	11	-0.0451747	0.0345103	0.190527	-0.0341359	-0.0296204	-0.0438066	0.984854	2.4066e-16	0.73952	FALSE
Heart_Left_Ventricle_chr11_1219991_A2_ENSG00000254910.1	9	-0.0361056	0.0797784	0.650856	0.0141622	0.078238	-0.00580893	0.851322	0.000372563	0.949691	FALSE
Heart_Left_Ventricle_chr11_1219991_A2_ENSG00000255026.1	1	-0.199424	0.114073	0.0804264					0.0365321	0.558926	FALSE
Heart_Left_Ventricle_chr11_1219991_A2_ENSG00000255142.1	4	0.0129303	0.0694821	0.852369	-0.00572668	-0.0108347	-0.178517	0.280294	5.44395e-29	0.982926	FALSE
Heart_Left_Ventricle_chr11_1219991_A2_ENSG00000255153.1	7	-0.188738	0.0574787	0.00102483	-0.186508	-0.165147	-0.163352	0.849736	4.22071e-10	0.0415861	TRUE
Heart_Left_Ventricle_chr11_1219991_A2_ENSG00000255237.1	8	0.0167027	0.0539485	0.756862	-0.00649731	0.00864508	0.100374	0.363318	2.0106e-06	0.969954	FALSE
Heart_Left_Ventricle_chr11_1219991_A2_ENSG00000255284.1	6	0.0550868	0.0238249	0.0207692	0.048487	0.0440255	0.0596636	0.932479	3.48911e-82	0.304385	FALSE
Heart_Left_Ventricle_chr11_1219991_A2_ENSG00000255328.1	6	0.013294	0.0599737	0.824576	0.0536593	0.058034	0.00728044	0.9632	3.549e-05	0.979742	FALSE
Heart_Left_Ventricle_chr11_1219991_A2_ENSG00000270030.1	9	-0.0366269	0.072739	0.614586	0.0275753	0.0351582	-0.0154114	0.859929	0.000322839	0.942025	FALSE
Heart_Left_Ventricle_chr11_1219991_A2_ENSG00000270972.1	2	-0.109173	0.0770581	0.156554					0.000273372	0.70074	FALSE
Heart_Left_Ventricle_chr11_1219991_A2_ENSG00000274897.2	6	-0.07758	0.0409878	0.0583902	-0.0879406	-0.0887271	0.00318319	0.776249	9.87204e-10	0.496224	FALSE
Heart_Left_Ventricle_chr11_1219991_A2_ENSG00000277290.1	4	0.0466722	0.0725152	0.519822	0.0216805	0.0186975	-0.0769708	0.611705	0.00280066	0.918395	FALSE
Heart_Left_Ventricle_chr11_1219991_A2_ENSG00000279672.1	8	0.0302264	0.0150415	0.0444806	0.02685	0.0280216	0.0457181	0.541061	5.95951e-248	0.442038	FALSE
Heart_Left_Ventricle_chr11_1219991_A2_ENSG00000283787.1	16	0.0285359	0.100038	0.775453	-0.0884903	-0.0602304	-0.0727643	0.48418	6.59953e-09	0.973488	FALSE
Heart_Left_Ventricle_chr11_1219991_B2_ENSG00000023191.16	10	0.023738	0.0524347	0.650753	-0.0148281	-0.00622927	0.0564097	0.560197	2.12408e-07	0.949691	FALSE
Heart_Left_Ventricle_chr11_1219991_B2_ENSG00000069696.6	16	0.0145555	0.0276103	0.598071	0.0087235	0.00610624	-0.00289037	0.625589	4.6458e-15	0.938183	FALSE
Heart_Left_Ventricle_chr11_1219991_B2_ENSG00000070031.3	14	-0.00955503	0.0198938	0.631012	0.0114964	0.0118052	-0.0108106	0.97218	7.77659e-14	0.945796	FALSE
Heart_Left_Ventricle_chr11_1219991_B2_ENSG00000070047.11	7	-0.0441369	0.0553091	0.424868	-0.0272383	-0.0255845	-0.0943016	0.625546	1.54009e-08	0.887032	FALSE
Heart_Left_Ventricle_chr11_1219991_B2_ENSG00000078902.15	10	0.122555	0.0645599	0.0576554	0.122283	0.102332	0.0865687	0.703177	1.92558e-09	0.494203	FALSE
Heart_Left_Ventricle_chr11_1219991_B2_ENSG00000099849.14	5	-0.018906	0.0408447	0.643454	-0.00284176	-0.00544466	-0.071391	0.453452	7.68261e-09	0.94841	FALSE
Heart_Left_Ventricle_chr11_1219991_B2_ENSG00000099869.7	4	0.11944	0.0694936	0.0856647	0.129401	0.133997	0.209619	0.621704	0.00020602	0.571884	FALSE
Heart_Left_Ventricle_chr11_1219991_B2_ENSG00000117984.13	8	-0.0615349	0.112934	0.585838	-0.123417	-0.0808559	0.235836	0.469811	2.89214e-07	0.936128	FALSE
Heart_Left_Ventricle_chr11_1219991_B2_ENSG00000130592.15	10	0.0680261	0.103946	0.512829	0.066182	0.0748069	0.183674	0.531746	6.95284e-10	0.916289	FALSE
Heart_Left_Ventricle_chr11_1219991_B2_ENSG00000130595.17	11	0.010436	0.0637483	0.869962	0.0292045	0.0107778	0.0860037	0.512085	7.51241e-08	0.985001	FALSE
Heart_Left_Ventricle_chr11_1219991_B2_ENSG00000130598.15	10	-0.00363014	0.0308274	0.90626	-0.0209927	-0.0178119	-0.145334	0.025308	1.73021e-08	0.989582	FALSE
Heart_Left_Ventricle_chr11_1219991_B2_ENSG00000130600.17	14	0.0881148	0.0534407	0.099182	0.0174997	0.00644759	0.0974779	0.929271	9.68064e-07	0.602749	FALSE
Heart_Left_Ventricle_chr11_1219991_B2_ENSG00000142089.15	3	-0.18915	0.162349	0.243986	-0.208649	-0.228355	-0.55134	0.835985	0.00299707	0.788961	FALSE
Heart_Left_Ventricle_chr11_1219991_B2_ENSG00000142102.15	3	-0.0670206	0.0994955	0.500563	-0.064591	-0.072187	-0.184742	0.840296	0.0038641	0.912781	FALSE
Heart_Left_Ventricle_chr11_1219991_B2_ENSG00000161328.10	12	0.0242864	0.0343849	0.479995	0.0197304	0.026162	0.0617987	0.430213	2.06969e-06	0.906947	FALSE
Heart_Left_Ventricle_chr11_1219991_B2_ENSG00000167244.18	11	0.00461155	0.0724682	0.94926	-0.0349731	-0.040264	-0.0418317	0.665839	9.35969e-06	0.993856	FALSE
Heart_Left_Ventricle_chr11_1219991_B2_ENSG00000174672.15	15	-0.0431533	0.033503	0.197731	0.00114755	-0.0297743	-0.0550681	0.819825	2.92158e-14	0.747298	FALSE
Heart_Left_Ventricle_chr11_1219991_B2_ENSG00000174775.16	4	0.0754168	0.0694277	0.277362	0.0521909	0.0388433	-0.0912689	0.699307	1.99347e-05	0.811909	FALSE
Heart_Left_Ventricle_chr11_1219991_B2_ENSG00000174885.12	1	-0.0789873	0.0677275	0.243512					0.0132548	0.788603	FALSE
Heart_Left_Ventricle_chr11_1219991_B2_ENSG00000174915.11	10	-0.0367117	0.0523854	0.483428	0.00913215	-0.00899781	-0.0593244	0.860026	7.43362e-07	0.90801	FALSE
Heart_Left_Ventricle_chr11_1219991_B2_ENSG00000177030.16	9	0.00839492	0.0846433	0.920995	0.00852144	-0.00342473	-0.0928544	0.581404	1.58349e-07	0.990967	FALSE
Heart_Left_Ventricle_chr11_1219991_B2_ENSG00000177042.14	11	-0.0131982	0.0215322	0.539909	-0.0424161	-0.0427443	-0.0395407	0.514589	1.7874e-17	0.923909	FALSE
Heart_Left_Ventricle_chr11_1219991_B2_ENSG00000177106.14	5	0.0201767	0.0305632	0.509149	-0.00133326	-0.00526784	-0.0612408	0.242384	1.05462e-09	0.915095	FALSE
Heart_Left_Ventricle_chr11_1219991_B2_ENSG00000177156.10	6	-0.0819417	0.0612806	0.181172	-0.0885965	-0.0732859	-0.0110463	0.5909	1.65976e-09	0.730633	FALSE
Heart_Left_Ventricle_chr11_1219991_B2_ENSG00000177225.16	11	-0.0551139	0.0490847	0.261509	-0.0292042	-0.0389105	-0.0035828	0.421119	1.42226e-09	0.800483	FALSE
Heart_Left_Ventricle_chr11_1219991_B2_ENSG00000177542.10	10	0.00247185	0.0659606	0.970107	0.0810468	0.073488	-0.183781	0.299661	1.22099e-09	0.996196	FALSE
Heart_Left_Ventricle_chr11_1219991_B2_ENSG00000177595.17	9	-0.0153237	0.0569272	0.78779	0.00194083	-0.00166143	-0.136063	0.269025	1.77762e-15	0.975238	FALSE
Heart_Left_Ventricle_chr11_1219991_B2_ENSG00000177600.8	9	0.0556071	0.0506898	0.272638	0.0562066	0.0587594	0.14396	0.572476	6.374e-13	0.808483	FALSE
Heart_Left_Ventricle_chr11_1219991_B2_ENSG00000177666.16	7	-0.0155401	0.0456051	0.733289	0.0249966	0.0202817	-0.106601	0.788207	7.0348e-13	0.966015	FALSE
Heart_Left_Ventricle_chr11_1219991_B2_ENSG00000177685.16	5	0.0432364	0.0320728	0.177635	0.0245282	0.020436	-0.0367333	0.0715496	1.52652e-47	0.72683	FALSE
Heart_Left_Ventricle_chr11_1219991_B2_ENSG00000177697.17	5	-0.00730714	0.0237532	0.758366	-0.00409834	-0.00427449	0.0244719	0.51362	1.03704e-52	0.970248	FALSE
Heart_Left_Ventricle_chr11_1219991_B2_ENSG00000177700.5	11	-0.117891	0.0591368	0.0462028	-0.125004	-0.11143	0.0346793	0.131583	4.98692e-13	0.448915	FALSE
Heart_Left_Ventricle_chr11_1219991_B2_ENSG00000177830.17	5	-0.0371375	0.0354801	0.295231	-0.043686	-0.0468114	-0.00904412	0.840394	2.63236e-16	0.821895	FALSE
Heart_Left_Ventricle_chr11_1219991_B2_ENSG00000182208.13	5	0.0701149	0.0628767	0.2648	-0.0218203	-0.0242285	-0.0748769	0.559604	3.98795e-07	0.802426	FALSE
Heart_Left_Ventricle_chr11_1219991_B2_ENSG00000182272.11	2	-0.0637132	0.0499344	0.201977					0.000121984	0.751577	FALSE
Heart_Left_Ventricle_chr11_1219991_B2_ENSG00000183020.13	10	-0.010672	0.0577366	0.853355	-0.00386679	0.00238757	0.094734	0.350451	1.98121e-07	0.983109	FALSE
Heart_Left_Ventricle_chr11_1219991_B2_ENSG00000184363.9	12	0.00258789	0.0287213	0.928205	0.0269809	0.0250467	0.00917852	0.892502	1.01309e-06	0.991772	FALSE
Heart_Left_Ventricle_chr11_1219991_B2_ENSG00000184524.5	7	0.00494783	0.0379518	0.896273	-0.0149892	-0.00963906	-0.032379	0.684723	1.74064e-24	0.988052	FALSE
Heart_Left_Ventricle_chr11_1219991_B2_ENSG00000184545.10	14	-0.134778	0.0450046	0.00274652	-0.104807	-0.112366	-0.0987167	0.608438	1.11264e-14	0.0843716	FALSE
Heart_Left_Ventricle_chr11_1219991_B2_ENSG00000184956.15	11	-0.0198248	0.0391562	0.612646	-0.00160859	-0.00519188	0.0468036	0.34399	1.00946e-09	0.94172	FALSE
Heart_Left_Ventricle_chr11_1219991_B2_ENSG00000185101.12	14	-0.0571759	0.0373621	0.125938	-0.0124132	-0.0121454	-0.181923	0.146209	8.15757e-06	0.653585	FALSE
Heart_Left_Ventricle_chr11_1219991_B2_ENSG00000185187.12	11	-0.0339154	0.062953	0.590065	-0.0586437	-0.0349609	0.0101341	0.701046	1.80365e-07	0.937092	FALSE
Heart_Left_Ventricle_chr11_1219991_B2_ENSG00000185201.16	4	0.132809	0.10303	0.197385	0.134463	0.138229	0.175725	0.83985	8.5421e-05	0.746938	FALSE
Heart_Left_Ventricle_chr11_1219991_B2_ENSG00000185507.19	8	-0.0145219	0.0581313	0.802732	-0.00270743	-0.0144918	-0.0297879	0.857013	6.23374e-09	0.97674	FALSE
Heart_Left_Ventricle_chr11_1219991_B2_ENSG00000185522.8	12	-0.0201568	0.0402351	0.616389	0.0134891	0.0141317	0.0418627	0.510738	4.34486e-13	0.942325	FALSE
Heart_Left_Ventricle_chr11_1219991_B2_ENSG00000185885.15	5	-0.013525	0.0731524	0.853316	-0.00291867	0.00570069	0.0167495	0.878229	1.8084e-05	0.983097	FALSE
Heart_Left_Ventricle_chr11_1219991_B2_ENSG00000199785.1	8	-0.0167885	0.0378471	0.657342	-0.0179817	-0.0172882	0.0319077	0.777511	1.17529e-06	0.951394	FALSE
Heart_Left_Ventricle_chr11_1219991_B2_ENSG00000205869.2	10	-0.0360621	0.0390765	0.35608	-0.0543539	-0.0512118	-0.0657303	0.819414	5.17637e-10	0.857091	FALSE
Heart_Left_Ventricle_chr11_1219991_B2_ENSG00000214026.10	8	0.0559457	0.0542907	0.302783	0.022337	0.0339995	0.0291012	0.788083	1.2847e-06	0.82585	FALSE
Heart_Left_Ventricle_chr11_1219991_B2_ENSG00000214063.10	4	-0.0106063	0.0538635	0.843897	0.0110506	0.0159905	0.0381313	0.679304	1.39893e-17	0.98175	FALSE
Heart_Left_Ventricle_chr11_1219991_B2_ENSG00000226416.1	13	-0.021285	0.0309792	0.492037	-0.0224882	-0.0225904	0.00289656	0.713222	1.60886e-07	0.910469	FALSE
Heart_Left_Ventricle_chr11_1219991_B2_ENSG00000229512.1	16	-0.00563881	0.0381911	0.882621	-0.00180517	-0.00583374	0.059496	0.206734	4.03465e-10	0.986218	FALSE
Heart_Left_Ventricle_chr11_1219991_B2_ENSG00000233930.3	5	-0.0356199	0.0328679	0.278485	-0.0590925	-0.060343	0.0463696	0.47329	1.66616e-31	0.812689	FALSE
Heart_Left_Ventricle_chr11_1219991_B2_ENSG00000235027.1	13	0.0170649	0.0498831	0.732278	0.0305367	0.0247449	0.0558607	0.677769	2.24278e-06	0.966007	FALSE
Heart_Left_Ventricle_chr11_1219991_B2_ENSG00000244242.1	17	0.0535779	0.0315721	0.0896963	0.0501284	0.0485567	0.0684357	0.814248	1.22178e-16	0.582504	FALSE
Heart_Left_Ventricle_chr11_1219991_B2_ENSG00000247095.2	7	-0.0508092	0.032397	0.116804	-0.0727786	-0.0578518	-0.0147222	0.744164	1.66554e-08	0.638322	FALSE
Heart_Left_Ventricle_chr11_1219991_B2_ENSG00000250397.2	11	-0.0536357	0.0702842	0.445388	-0.10068	-0.0940393	0.142253	0.135409	1.16942e-08	0.895372	FALSE
Heart_Left_Ventricle_chr11_1219991_B2_ENSG00000251661.3	1	-0.0658816	0.061876	0.286995					0.00371178	0.817658	FALSE
Heart_Left_Ventricle_chr11_1219991_B2_ENSG00000254647.6	2	-0.0297022	0.128656	0.817419					0.000582642	0.978673	FALSE
Heart_Left_Ventricle_chr11_1219991_B2_ENSG00000254815.5	5	-0.0411379	0.0495888	0.406776	-0.0615533	-0.0483415	-0.18025	0.0870335	2.36203e-05	0.879937	FALSE
Heart_Left_Ventricle_chr11_1219991_B2_ENSG00000254872.3	11	0.00276185	0.0224732	0.90219	0.0138785	0.0156782	-0.0566219	0.233343	2.29938e-16	0.988799	FALSE
Heart_Left_Ventricle_chr11_1219991_B2_ENSG00000254910.1	9	0.0430671	0.0545007	0.429404	0.0496218	0.063244	0.126553	0.46005	0.000324534	0.888901	FALSE
Heart_Left_Ventricle_chr11_1219991_B2_ENSG00000255026.1	1	-0.0535627	0.0792071	0.498891					0.033865	0.912418	FALSE
Heart_Left_Ventricle_chr11_1219991_B2_ENSG00000255142.1	4	0.0390569	0.0461455	0.397338	0.0245841	0.0238085	-0.0068764	0.693019	4.4967e-29	0.876379	FALSE
Heart_Left_Ventricle_chr11_1219991_B2_ENSG00000255153.1	11	0.0118571	0.0476916	0.803655	-0.0610628	-0.0818457	0.182769	0.175541	1.24964e-14	0.976773	FALSE
Heart_Left_Ventricle_chr11_1219991_B2_ENSG00000255237.1	8	0.0342318	0.0350316	0.328485	0.0401984	0.0361441	0.0529174	0.733509	1.84276e-06	0.842584	FALSE
Heart_Left_Ventricle_chr11_1219991_B2_ENSG00000255284.1	6	0.0328807	0.0148126	0.026434	0.0299912	0.0296504	0.0256008	0.811263	1.32214e-82	0.346194	FALSE
Heart_Left_Ventricle_chr11_1219991_B2_ENSG00000255328.1	6	0.0380846	0.0397125	0.337555	0.0680552	0.0652705	0.0610072	0.793657	3.35167e-05	0.847883	FALSE
Heart_Left_Ventricle_chr11_1219991_B2_ENSG00000270030.1	9	-0.0364971	0.0433195	0.399502	-0.0556052	-0.0597603	-0.12306	0.249993	0.000305432	0.877271	FALSE
Heart_Left_Ventricle_chr11_1219991_B2_ENSG00000270972.1	2	-0.0042342	0.0527086	0.935973					0.000243203	0.992664	FALSE
Heart_Left_Ventricle_chr11_1219991_B2_ENSG00000274897.2	6	-0.0463436	0.0286181	0.105365	-0.0704516	-0.0568804	-0.10757	0.770278	8.56202e-10	0.616396	FALSE
Heart_Left_Ventricle_chr11_1219991_B2_ENSG00000277290.1	4	-0.0377542	0.0504874	0.454584	-0.0342375	-0.0358698	-0.106625	0.650793	0.00266955	0.8986	FALSE
Heart_Left_Ventricle_chr11_1219991_B2_ENSG00000279672.1	8	0.0191078	0.00894377	0.032644	0.0181094	0.0171688	0.0304499	0.442108	1.17234e-248	0.384741	FALSE
Heart_Left_Ventricle_chr11_1219991_B2_ENSG00000283787.1	13	0.0129601	0.0823675	0.874973	0.140005	0.105662	0.0918626	0.48322	7.78804e-08	0.985512	FALSE
Heart_Left_Ventricle_chr11_34432600_C2_ENSG00000026508.17	9	-0.00879816	0.0348755	0.80083	0.0178914	-0.0154982	0.0117822	0.704015	2.27464e-07	0.976535	FALSE
Heart_Left_Ventricle_chr11_34432600_C2_ENSG00000085063.14	15	-0.0237454	0.0365006	0.515339	-0.047147	-0.0646912	-0.079636	0.269177	2.34244e-10	0.917135	FALSE
Heart_Left_Ventricle_chr11_34432600_C2_ENSG00000110429.13	14	0.00116244	0.0427021	0.978283	0.0353347	0.021559	0.0878042	0.152892	4.32578e-07	0.997172	FALSE
Heart_Left_Ventricle_chr11_34432600_C2_ENSG00000110435.11	8	0.0802688	0.0531864	0.131248	0.105743	0.103649	0.166176	0.412874	8.95383e-14	0.6626	FALSE
Heart_Left_Ventricle_chr11_34432600_C2_ENSG00000110436.11	3	-0.0147396	0.0393451	0.70794	-0.0077312	-0.00539051	0.0508128	0.515181	0.0460688	0.962117	FALSE
Heart_Left_Ventricle_chr11_34432600_C2_ENSG00000121691.4	10	0.0270435	0.0156167	0.0833255	0.0160353	0.0191251	-0.00423336	0.138465	4.0634e-31	0.566476	FALSE
Heart_Left_Ventricle_chr11_34432600_C2_ENSG00000135363.11	13	0.0356313	0.0343742	0.299935	-2.07786e-05	-0.00647134	0.0378959	0.978694	3.92126e-09	0.82443	FALSE
Heart_Left_Ventricle_chr11_34432600_C2_ENSG00000135372.8	10	0.0162392	0.0243082	0.5041	-0.00794208	-0.0135902	-0.00534783	0.474806	1.7475e-10	0.913735	FALSE
Heart_Left_Ventricle_chr11_34432600_C2_ENSG00000135373.12	12	0.00522995	0.0169868	0.758171	0.0125172	0.00313486	-0.0149642	0.33938	4.35137e-13	0.970225	FALSE
Heart_Left_Ventricle_chr11_34432600_C2_ENSG00000135387.20	10	0.0374488	0.0458474	0.414034	0.0568496	0.0545624	0.14978	0.223624	1.67012e-08	0.882843	FALSE
Heart_Left_Ventricle_chr11_34432600_C2_ENSG00000149089.12	4	0.00455	0.0146092	0.755461	0.00564429	0.00561925	0.00123936	0.887373	7.26544e-82	0.969628	FALSE
Heart_Left_Ventricle_chr11_34432600_C2_ENSG00000166016.5	9	0.0444754	0.0227252	0.0503363	0.0356026	0.0384138	0.0535597	0.80561	4.76203e-11	0.465488	FALSE
Heart_Left_Ventricle_chr11_34432600_C2_ENSG00000205177.6	11	-0.0198153	0.0190784	0.298979	-0.0197979	-0.0214613	-0.00984999	0.788384	8.52318e-11	0.824237	FALSE
Heart_Left_Ventricle_chr11_34482745_A2_ENSG00000026508.17	10	0.100996	0.0849586	0.234532	0.0671961	0.0499391	0.0328131	0.592954	1.49378e-07	0.781309	FALSE
Heart_Left_Ventricle_chr11_34482745_A2_ENSG00000085063.14	14	-0.042161	0.147592	0.77514	-0.0566737	-0.088259	-0.154201	0.668026	1.02145e-07	0.97339	FALSE
Heart_Left_Ventricle_chr11_34482745_A2_ENSG00000110429.13	9	-0.061239	0.121832	0.615211	-0.0661542	-0.102258	-0.446193	0.123354	9.23104e-07	0.942046	FALSE
Heart_Left_Ventricle_chr11_34482745_A2_ENSG00000110435.11	8	0.174541	0.139368	0.210434	0.168786	0.15522	0.028537	0.60561	1.02437e-13	0.760687	FALSE
Heart_Left_Ventricle_chr11_34482745_A2_ENSG00000110436.11	7	-0.102393	0.117432	0.383243	-0.0506838	-0.0620644	-0.0673809	0.880172	0.00245101	0.870446	FALSE
Heart_Left_Ventricle_chr11_34482745_A2_ENSG00000121691.4	9	0.0730293	0.0444955	0.10074	0.0413574	0.0381199	0.020993	0.403801	5.93383e-31	0.605689	FALSE
Heart_Left_Ventricle_chr11_34482745_A2_ENSG00000135363.11	13	-0.0714331	0.128964	0.579649	-0.11002	-0.12278	-0.389768	0.227857	1.13442e-06	0.934669	FALSE
Heart_Left_Ventricle_chr11_34482745_A2_ENSG00000135372.8	12	-0.0391614	0.0962229	0.684018	-0.069569	-0.0602473	-0.200036	0.186651	1.81748e-07	0.957597	FALSE
Heart_Left_Ventricle_chr11_34482745_A2_ENSG00000135373.12	8	-0.0139257	0.0388205	0.719804	0.0031629	0.0139105	-0.0512938	0.489089	4.12687e-13	0.963797	FALSE
Heart_Left_Ventricle_chr11_34482745_A2_ENSG00000135387.20	10	0.195266	0.173336	0.259948	0.0431873	0.0200869	0.301271	0.731888	5.85028e-08	0.799445	FALSE
Heart_Left_Ventricle_chr11_34482745_A2_ENSG00000149089.12	4	-0.0483857	0.0475462	0.308841	-0.0297854	-0.0271702	-0.0206646	0.71057	1.50289e-81	0.830446	FALSE
Heart_Left_Ventricle_chr11_34482745_A2_ENSG00000166016.5	8	-0.0255733	0.130581	0.844734	0.00164789	-0.00709488	0.245523	0.19625	1.1221e-10	0.981853	FALSE
Heart_Left_Ventricle_chr11_34482745_A2_ENSG00000205177.6	11	-0.0207435	0.0629957	0.741941	-0.0430544	-0.0530101	0.300095	0.0245328	1.00326e-09	0.966763	FALSE
Heart_Left_Ventricle_chr11_34482745_B2_ENSG00000026508.17	10	0.0860576	0.0612706	0.160156	0.0408419	0.0341645	0.000993534	0.374162	1.34789e-07	0.705374	FALSE
Heart_Left_Ventricle_chr11_34482745_B2_ENSG00000085063.14	14	0.0910973	0.10091	0.366655	0.0667311	0.0369005	0.0437983	0.787275	8.89822e-08	0.862324	FALSE
Heart_Left_Ventricle_chr11_34482745_B2_ENSG00000110429.13	9	0.0991412	0.0887493	0.263955	0.0437596	0.0704698	0.0544327	0.793711	8.74982e-07	0.801854	FALSE
Heart_Left_Ventricle_chr11_34482745_B2_ENSG00000110435.11	8	0.0833267	0.120842	0.490476	0.0729149	0.0818291	0.211022	0.60336	9.37987e-14	0.909979	FALSE
Heart_Left_Ventricle_chr11_34482745_B2_ENSG00000110436.11	7	-0.082128	0.0798164	0.303498	-0.0590827	-0.0630038	-0.156822	0.62513	0.00224504	0.82658	FALSE
Heart_Left_Ventricle_chr11_34482745_B2_ENSG00000121691.4	9	0.0438409	0.0368274	0.233872	0.0185247	0.0212788	0.00648986	0.483601	5.03743e-31	0.780509	FALSE
Heart_Left_Ventricle_chr11_34482745_B2_ENSG00000135363.11	13	-0.174439	0.0904224	0.0537117	-0.235164	-0.22568	-0.37943	0.252792	1.05347e-06	0.479655	FALSE
Heart_Left_Ventricle_chr11_34482745_B2_ENSG00000135372.8	12	0.0140725	0.0616957	0.819572	-0.0104925	-0.0382014	-0.059255	0.377124	1.68044e-07	0.978933	FALSE
Heart_Left_Ventricle_chr11_34482745_B2_ENSG00000135373.12	8	-0.0103941	0.0263227	0.692937	-0.0233557	-0.0281501	-0.0523443	0.269954	3.94352e-13	0.959432	FALSE
Heart_Left_Ventricle_chr11_34482745_B2_ENSG00000135387.20	10	-0.065083	0.141927	0.646545	-0.0531316	-0.0590157	0.161686	0.432466	6.36529e-08	0.949021	FALSE
Heart_Left_Ventricle_chr11_34482745_B2_ENSG00000149089.12	4	-0.0330959	0.0320506	0.301784	-0.0214902	-0.0246823	-0.0260568	0.890966	1.11122e-81	0.825367	FALSE
Heart_Left_Ventricle_chr11_34482745_B2_ENSG00000166016.5	8	-0.0129804	0.0805944	0.872047	0.0489941	0.0287621	0.204931	0.0742282	8.44796e-11	0.985267	FALSE
Heart_Left_Ventricle_chr11_34482745_B2_ENSG00000205177.6	11	-0.00827539	0.0612009	0.89244	0.0959938	0.0155008	0.19683	0.095352	1.03118e-09	0.987493	FALSE
Heart_Left_Ventricle_chr12_112920989_B2_ENSG00000089009.15	7	0.00500016	0.0615695	0.935274	0.0127696	0.0219306	-0.154144	0.49093	3.76887e-07	0.992606	FALSE
Heart_Left_Ventricle_chr12_112920989_B2_ENSG00000089060.11	10	-0.0345056	0.0634012	0.586275	-0.0617522	-0.0608772	-0.20355	0.226501	1.31485e-08	0.936386	FALSE
Heart_Left_Ventricle_chr12_112920989_B2_ENSG00000089127.12	9	-0.0214597	0.0588849	0.715533	0.016288	0.0247782	0.0332002	0.703739	2.66174e-08	0.963165	FALSE
Heart_Left_Ventricle_chr12_112920989_B2_ENSG00000089248.6	4	-0.0058859	0.125816	0.962687	-0.0156589	-0.0229721	-0.15994	0.72931	0.00447524	0.995201	FALSE
Heart_Left_Ventricle_chr12_112920989_B2_ENSG00000111300.9	3	0.191311	0.20914	0.360323	0.116856	0.11446	-0.0780871	0.777466	0.00438356	0.859512	FALSE
Heart_Left_Ventricle_chr12_112920989_B2_ENSG00000111331.12	13	0.0355798	0.044557	0.424567	-0.0345891	-0.039323	0.0321231	0.972615	1.33153e-10	0.886983	FALSE
Heart_Left_Ventricle_chr12_112920989_B2_ENSG00000111335.12	11	0.0258059	0.0352534	0.464162	0.0176227	-0.0296674	-0.0518121	0.276096	3.5371e-10	0.901843	FALSE
Heart_Left_Ventricle_chr12_112920989_B2_ENSG00000123064.12	16	0.019312	0.0729066	0.791097	0.00612212	0.0175603	0.0851069	0.652157	2.0517e-13	0.975289	FALSE
Heart_Left_Ventricle_chr12_112920989_B2_ENSG00000135094.10	6	-0.0710104	0.0420779	0.0914891	-0.0413663	-0.0153403	-0.191115	0.313475	4.80727e-05	0.586287	FALSE
Heart_Left_Ventricle_chr12_112920989_B2_ENSG00000135144.7	11	0.0649614	0.0460375	0.158229	0.00471244	0.0227574	0.105199	0.801737	7.40425e-12	0.703054	FALSE
Heart_Left_Ventricle_chr12_112920989_B2_ENSG00000135148.11	3	0.0625411	0.0907969	0.490948	0.0567091	0.0580343	-0.413686	0.733141	0.00271909	0.910074	FALSE
Heart_Left_Ventricle_chr12_112920989_B2_ENSG00000139405.15	7	-0.03747	0.0541289	0.488789	-0.00395454	-0.00666382	-0.0957771	0.697411	9.27257e-14	0.909533	FALSE
Heart_Left_Ventricle_chr12_112920989_B2_ENSG00000139410.14	16	-0.0129611	0.0369535	0.725783	0.0337839	0.067779	-0.0403406	0.615673	1.16261e-11	0.96476	FALSE
Heart_Left_Ventricle_chr12_112920989_B2_ENSG00000151176.7	6	-0.00935416	0.0264311	0.723409	-0.0213755	-0.014348	-0.0207762	0.734546	2.52009e-18	0.96435	FALSE
Heart_Left_Ventricle_chr12_112920989_B2_ENSG00000166578.9	12	0.0268784	0.0269424	0.318462	0.0333147	0.0248028	0.0329198	0.925296	3.21772e-13	0.836536	FALSE
Heart_Left_Ventricle_chr12_112920989_B2_ENSG00000173064.12	13	-0.0258964	0.0584614	0.657791	-0.0089889	-0.0218683	-0.0194568	0.950396	2.18708e-06	0.9514	FALSE
Heart_Left_Ventricle_chr12_112920989_B2_ENSG00000179295.17	7	-0.062711	0.117913	0.594835	0.0272289	-0.00245408	-0.135052	0.686335	2.28891e-09	0.93755	FALSE
Heart_Left_Ventricle_chr12_112920989_B2_ENSG00000186815.12	8	-0.027813	0.0599574	0.642735	0.028891	0.0347074	-0.119414	0.699998	3.44685e-10	0.94822	FALSE
Heart_Left_Ventricle_chr12_112920989_B2_ENSG00000198270.12	3	0.0599816	0.05539	0.278855	0.0621659	0.0631133	0.130272	0.652489	3.58722e-10	0.812937	FALSE
Heart_Left_Ventricle_chr12_112920989_B2_ENSG00000277566.1	9	0.0270801	0.0496072	0.585142	0.00141182	0.0021297	-0.0641006	0.270612	1.25344e-09	0.935942	FALSE
Heart_Left_Ventricle_chr12_112923312_A2_ENSG00000089009.15	7	0.0760455	0.0890417	0.393081	0.0836635	0.0893301	0.0496994	0.936164	4.54994e-07	0.874822	FALSE
Heart_Left_Ventricle_chr12_112923312_A2_ENSG00000089060.11	10	-0.0565091	0.0918537	0.538417	0.0727847	0.0557942	-0.43827	0.0649895	1.52335e-08	0.923566	FALSE
Heart_Left_Ventricle_chr12_112923312_A2_ENSG00000089127.12	9	-0.0182369	0.0859689	0.832003	0.0909767	0.0931688	0.100849	0.557212	3.03593e-08	0.980434	FALSE
Heart_Left_Ventricle_chr12_112923312_A2_ENSG00000089248.6	4	0.0950785	0.419191	0.820568	0.191136	0.194128	-0.115636	0.896343	0.00537359	0.979122	FALSE
Heart_Left_Ventricle_chr12_112923312_A2_ENSG00000111300.9	3	0.443107	0.184564	0.016358	0.432396	0.429371	0.0531577	0.573312	0.0045785	0.266547	FALSE
Heart_Left_Ventricle_chr12_112923312_A2_ENSG00000111331.12	13	0.0652283	0.064407	0.311179	0.0448045	0.0178514	0.0184791	0.74585	1.63476e-10	0.831771	FALSE
Heart_Left_Ventricle_chr12_112923312_A2_ENSG00000111335.12	11	0.100287	0.0520099	0.0538263	0.0710124	0.0594922	0.0115182	0.39092	4.22918e-10	0.479832	FALSE
Heart_Left_Ventricle_chr12_112923312_A2_ENSG00000123064.12	16	0.0625837	0.103183	0.544162	0.0982905	0.125405	0.051106	0.953951	2.02516e-13	0.924925	FALSE
Heart_Left_Ventricle_chr12_112923312_A2_ENSG00000135094.10	6	-0.0514904	0.0603426	0.393493	0.0060377	0.00885748	-0.154634	0.512887	4.82258e-05	0.87496	FALSE
Heart_Left_Ventricle_chr12_112923312_A2_ENSG00000135144.7	11	-0.0154695	0.0655743	0.813504	-0.0624579	-0.0390378	0.106556	0.591062	7.42972e-12	0.978358	FALSE
Heart_Left_Ventricle_chr12_112923312_A2_ENSG00000135148.11	3	0.262598	0.209731	0.210545	0.14361	0.441018	-2.06428	0.558185	0.00328972	0.760792	FALSE
Heart_Left_Ventricle_chr12_112923312_A2_ENSG00000139405.15	7	-0.00548834	0.105192	0.958389	-0.0177294	0.00824178	0.266557	0.33436	1.26944e-13	0.994759	FALSE
Heart_Left_Ventricle_chr12_112923312_A2_ENSG00000139410.14	16	-0.0317003	0.0557324	0.569496	-0.0125104	-0.000387411	-0.0429877	0.887406	1.29426e-11	0.931906	FALSE
Heart_Left_Ventricle_chr12_112923312_A2_ENSG00000151176.7	6	-0.0411478	0.0534595	0.441477	-0.0697184	-0.071046	-0.0620504	0.760176	3.58239e-18	0.893798	FALSE
Heart_Left_Ventricle_chr12_112923312_A2_ENSG00000166578.9	12	-0.0190622	0.0422406	0.651789	-0.0274907	-0.0283458	-0.0240159	0.956436	3.10444e-13	0.949925	FALSE
Heart_Left_Ventricle_chr12_112923312_A2_ENSG00000173064.12	13	0.00284413	0.108179	0.979025	-0.00697264	-0.0122578	-0.100396	0.600161	2.90087e-06	0.997172	FALSE
Heart_Left_Ventricle_chr12_112923312_A2_ENSG00000179295.17	7	0.108717	0.146726	0.458723	0.147338	0.126785	0.0563226	0.817519	2.48661e-09	0.899629	FALSE
Heart_Left_Ventricle_chr12_112923312_A2_ENSG00000186815.12	8	0.0663131	0.12092	0.583415	0.201768	0.19802	-0.154094	0.632578	4.52411e-10	0.935399	FALSE
Heart_Left_Ventricle_chr12_112923312_A2_ENSG00000198270.12	3	0.19857	0.0800156	0.0130781	0.193674	0.211888	0.159208	0.853524	4.73646e-10	0.233163	FALSE
Heart_Left_Ventricle_chr12_112923312_A2_ENSG00000277566.1	9	0.0379075	0.0521252	0.46708	0.00535521	0.0107109	-0.0820936	0.185205	1.26266e-09	0.902914	FALSE
Heart_Left_Ventricle_chr12_112923353_C2_ENSG00000089009.15	7	0.0111674	0.0402819	0.781603	0.0400501	0.0365756	-0.12227	0.396574	4.39899e-07	0.974343	FALSE
Heart_Left_Ventricle_chr12_112923353_C2_ENSG00000089060.11	10	-0.0419629	0.0291095	0.149428	-0.035983	-0.0320461	-0.0910811	0.411566	1.25821e-08	0.691222	FALSE
Heart_Left_Ventricle_chr12_112923353_C2_ENSG00000089127.12	9	0.00130194	0.0322814	0.967829	-0.00140079	0.00160857	-0.0786305	0.320018	2.71173e-08	0.99582	FALSE
Heart_Left_Ventricle_chr12_112923353_C2_ENSG00000089248.6	4	0.0118686	0.0570347	0.835155	0.0189343	0.0139738	0.16177	0.512797	0.00443603	0.980703	FALSE
Heart_Left_Ventricle_chr12_112923353_C2_ENSG00000111300.9	1	-0.00398199	0.0609547	0.947914					0.00220413	0.993819	FALSE
Heart_Left_Ventricle_chr12_112923353_C2_ENSG00000111331.12	13	-0.0101398	0.0240354	0.673121	-0.0362639	-0.02217	-0.0472733	0.455187	1.35835e-10	0.955318	FALSE
Heart_Left_Ventricle_chr12_112923353_C2_ENSG00000111335.12	11	0.0354665	0.0162286	0.0288575	0.0203029	0.0189898	-0.000902273	0.274182	3.7077e-10	0.361889	FALSE
Heart_Left_Ventricle_chr12_112923353_C2_ENSG00000123064.12	16	0.0455105	0.0409448	0.266349	-0.00670146	-0.0261345	0.0638474	0.824886	2.20054e-13	0.803353	FALSE
Heart_Left_Ventricle_chr12_112923353_C2_ENSG00000135094.10	6	-0.0209872	0.0195626	0.283353	-0.0254908	-0.0269207	-0.000481948	0.700631	4.43091e-05	0.815668	FALSE
Heart_Left_Ventricle_chr12_112923353_C2_ENSG00000135144.7	11	0.00099831	0.0283974	0.971956	-0.0306692	-0.0169939	0.120462	0.199989	7.62035e-12	0.996497	FALSE
Heart_Left_Ventricle_chr12_112923353_C2_ENSG00000135148.11	3	0.00294474	0.04305	0.945465	0.000619504	0.00323934	-0.572574	0.464506	0.0027503	0.993522	FALSE
Heart_Left_Ventricle_chr12_112923353_C2_ENSG00000139405.15	7	-0.0487768	0.0225596	0.0306081	-0.0487111	-0.0455811	-0.0539931	0.935329	9.14142e-14	0.373166	FALSE
Heart_Left_Ventricle_chr12_112923353_C2_ENSG00000139410.14	16	0.0243315	0.017061	0.153826	-0.00397899	0.0139532	0.0235036	0.975185	1.29758e-11	0.697089	FALSE
Heart_Left_Ventricle_chr12_112923353_C2_ENSG00000151176.7	6	0.0221653	0.0126001	0.0785533	0.0242193	0.0240009	0.0360598	0.353316	2.52627e-18	0.554494	FALSE
Heart_Left_Ventricle_chr12_112923353_C2_ENSG00000166578.9	12	-0.000865945	0.0178983	0.961412	0.000164033	0.0011643	0.0148125	0.708961	3.45874e-13	0.99506	FALSE
Heart_Left_Ventricle_chr12_112923353_C2_ENSG00000173064.12	13	-0.0184229	0.0312119	0.555021	0.00173608	0.0100149	0.0586215	0.161555	2.29131e-06	0.928255	FALSE
Heart_Left_Ventricle_chr12_112923353_C2_ENSG00000179295.17	7	0.0278849	0.0559651	0.618304	0.0511703	0.0465242	0.0233196	0.958193	2.19033e-09	0.942776	FALSE
Heart_Left_Ventricle_chr12_112923353_C2_ENSG00000186815.12	8	-0.0350085	0.0358595	0.328931	0.0104503	0.0399384	-0.167037	0.368567	3.7339e-10	0.842945	FALSE
Heart_Left_Ventricle_chr12_112923353_C2_ENSG00000198270.12	3	0.0185724	0.0296792	0.531465	0.015609	0.0145221	-0.0738984	0.353075	3.6997e-10	0.922041	FALSE
Heart_Left_Ventricle_chr12_112923353_C2_ENSG00000277566.1	9	0.0296073	0.0271467	0.275431	0.00782913	0.0167034	-0.0158276	0.335975	1.28182e-09	0.810358	FALSE
Heart_Left_Ventricle_chr12_132481571_A2_ENSG00000061936.9	12	0.0911967	0.138445	0.510073	0.00913697	-0.0503555	0.0650619	0.893802	0.000153188	0.915484	FALSE
Heart_Left_Ventricle_chr12_132481571_A2_ENSG00000072609.17	18	-0.159807	0.0716911	0.0258068	-0.224558	-0.221557	-0.342374	0.0455373	4.99986e-18	0.341972	FALSE
Heart_Left_Ventricle_chr12_132481571_A2_ENSG00000090612.20	15	0.0540767	0.0497869	0.277407	0.03458	0.0410211	0.00912533	0.603907	3.58369e-12	0.811909	FALSE
Heart_Left_Ventricle_chr12_132481571_A2_ENSG00000090615.14	11	0.016503	0.0554195	0.765869	0.0523744	0.0371579	-0.0798095	0.474251	3.53432e-16	0.971543	FALSE
Heart_Left_Ventricle_chr12_132481571_A2_ENSG00000112787.12	7	0.0779288	0.125467	0.534529	-0.0313478	-0.108227	-0.104929	0.540681	1.50358e-06	0.922699	FALSE
Heart_Left_Ventricle_chr12_132481571_A2_ENSG00000176894.9	8	0.0345379	0.129201	0.789223	0.0193239	0.0183295	0.0685707	0.914584	7.29798e-17	0.975289	FALSE
Heart_Left_Ventricle_chr12_132481571_A2_ENSG00000176915.14	11	0.0536607	0.0594381	0.366632	0.059761	0.062895	0.0575471	0.967818	4.30867e-13	0.862324	FALSE
Heart_Left_Ventricle_chr12_132481571_A2_ENSG00000177084.16	9	-0.157274	0.0907171	0.0829755	-0.120264	-0.145856	0.0136671	0.496865	8.21051e-09	0.565565	FALSE
Heart_Left_Ventricle_chr12_132481571_A2_ENSG00000177169.9	9	0.162534	0.125112	0.193909	0.160059	0.201479	0.517091	0.261816	2.40163e-08	0.742948	FALSE
Heart_Left_Ventricle_chr12_132481571_A2_ENSG00000177192.13	7	0.064182	0.168219	0.702803	-0.00803	-0.0113048	0.014302	0.833474	1.53875e-06	0.961505	FALSE
Heart_Left_Ventricle_chr12_132481571_A2_ENSG00000183495.13	6	0.10663	0.0875253	0.223118	0.170805	0.195939	0.181929	0.685726	5.48079e-07	0.772668	FALSE
Heart_Left_Ventricle_chr12_132481571_A2_ENSG00000184967.6	12	-0.0208985	0.0387854	0.590008	0.0179791	0.0347843	0.141445	0.0985314	7.79968e-27	0.937092	FALSE
Heart_Left_Ventricle_chr12_132481571_A2_ENSG00000185163.9	13	-0.000897706	0.103944	0.993109	0.0451436	0.0722167	0.393879	0.194351	2.36205e-17	0.999159	FALSE
Heart_Left_Ventricle_chr12_132481571_A2_ENSG00000185684.12	10	0.0211403	0.0450447	0.638842	0.0385893	0.018533	0.0302156	0.901242	9.6047e-42	0.94736	FALSE
Heart_Left_Ventricle_chr12_132481571_A2_ENSG00000196387.9	5	-0.0518381	0.0737283	0.481995	-0.0294753	0.0361548	-0.0895659	0.788768	8.43929e-08	0.907586	FALSE
Heart_Left_Ventricle_chr12_132481571_A2_ENSG00000196458.10	9	0.0384514	0.0321336	0.231458	0.0344469	0.0299677	0.0144566	0.756753	5.51641e-42	0.778454	FALSE
Heart_Left_Ventricle_chr12_132481571_A2_ENSG00000198040.10	3	0.0773669	0.105128	0.461773	0.0971531	0.112612	-0.00556906	0.826366	1.23643e-06	0.900958	FALSE
Heart_Left_Ventricle_chr12_132481571_A2_ENSG00000198393.7	4	0.0356899	0.18789	0.849347	0.0892858	0.131682	-0.197928	0.590146	1.69195e-05	0.982507	FALSE
Heart_Left_Ventricle_chr12_132481571_A2_ENSG00000198598.6	7	-0.153562	0.0952008	0.106738	-0.205574	-0.192276	-0.00769749	0.422032	1.39742e-07	0.619413	FALSE
Heart_Left_Ventricle_chr12_132481571_A2_ENSG00000204583.9	10	0.0119669	0.0291641	0.681564	0.0342618	0.0400132	0.015434	0.957967	2.69814e-16	0.956946	FALSE
Heart_Left_Ventricle_chr12_132481571_A2_ENSG00000214029.4	11	0.106743	0.0838076	0.202781	0.0562161	0.0538079	0.220968	0.445028	2.30388e-06	0.752755	FALSE
Heart_Left_Ventricle_chr12_132481571_A2_ENSG00000232888.4	8	0.0631839	0.0592442	0.286198	0.0381414	0.0273914	-0.109724	0.35214	2.65205e-06	0.817298	FALSE
Heart_Left_Ventricle_chr12_132481571_A2_ENSG00000236617.2	6	0.0182685	0.0716249	0.798679	-0.0206041	-0.0945324	0.230397	0.249456	2.30308e-08	0.975968	FALSE
Heart_Left_Ventricle_chr12_132481571_A2_ENSG00000247077.6	10	-0.32835	0.164525	0.0459613	-0.448085	-0.50722	-0.191257	0.738809	9.27797e-14	0.447743	FALSE
Heart_Left_Ventricle_chr12_132481571_A2_ENSG00000250790.4	3	0.0165703	0.0535042	0.756789	0.043337	0.057434	0.0852871	0.850386	1.96744e-07	0.969954	FALSE
Heart_Left_Ventricle_chr12_132481571_A2_ENSG00000255992.1	11	-0.0139945	0.0461925	0.761921	-0.000589757	0.021716	-0.00394192	0.933097	1.38971e-09	0.970852	FALSE
Heart_Left_Ventricle_chr12_132481571_A2_ENSG00000256223.5	5	-0.0676329	0.0738686	0.359886	-0.0377721	-0.0204227	0.154876	0.213987	8.68668e-05	0.859505	FALSE
Heart_Left_Ventricle_chr12_132481571_A2_ENSG00000256576.2	8	0.0253602	0.0185882	0.172469	0.0241294	0.0242709	0.0325098	0.818486	2.74378e-65	0.720833	FALSE
Heart_Left_Ventricle_chr12_132481571_A2_ENSG00000273568.1	14	0.0136823	0.041701	0.742833	-0.0165454	0.0100092	0.130628	0.0468406	2.59102e-09	0.966997	FALSE
Heart_Left_Ventricle_chr12_132481571_A2_ENSG00000278949.1	5	-0.00405448	0.0790018	0.959069	-0.0374818	-0.0405604	-0.310387	0.216909	3.62806e-08	0.994803	FALSE
Heart_Left_Ventricle_chr12_132481571_A2_ENSG00000279283.1	8	0.0449256	0.0741601	0.544653	-0.0386785	-0.0645195	0.236659	0.252487	5.09667e-08	0.924965	FALSE
Heart_Left_Ventricle_chr12_132481571_A2_ENSG00000279640.1	9	0.0170403	0.0388474	0.660916	0.0136872	0.00387031	0.0472525	0.623308	5.16403e-13	0.952382	FALSE
Heart_Left_Ventricle_chr12_132481571_A2_ENSG00000279700.1	13	0.111174	0.0990931	0.2619	0.0861386	0.0873695	0.156319	0.782296	2.46925e-13	0.800688	FALSE
Heart_Left_Ventricle_chr12_132481571_A2_ENSG00000280287.1	10	-0.0497766	0.0746306	0.504789	-0.122733	-0.113789	-0.261309	0.248439	5.96918e-13	0.914033	FALSE
Heart_Left_Ventricle_chr12_132565387_B2_ENSG00000061936.9	11	0.0680297	0.0952488	0.475084	-0.00898933	-0.00212449	0.0590215	0.954431	0.000141308	0.905421	FALSE
Heart_Left_Ventricle_chr12_132565387_B2_ENSG00000072609.17	19	-0.082364	0.0420163	0.0499623	-0.117156	-0.11221	-0.187418	0.069511	2.9418e-18	0.464239	FALSE
Heart_Left_Ventricle_chr12_132565387_B2_ENSG00000090612.20	15	0.030006	0.0323218	0.353224	0.0227514	0.024078	-0.00879147	0.490561	2.79235e-12	0.855633	FALSE
Heart_Left_Ventricle_chr12_132565387_B2_ENSG00000090615.14	11	0.0292926	0.0365572	0.422968	0.00836646	0.00973827	-0.0177426	0.597177	2.97572e-16	0.886363	FALSE
Heart_Left_Ventricle_chr12_132565387_B2_ENSG00000112787.12	9	0.133053	0.0824097	0.106411	0.14919	0.132524	0.132042	0.997475	1.0513e-05	0.618626	FALSE
Heart_Left_Ventricle_chr12_132565387_B2_ENSG00000176894.9	8	0.0241071	0.0997937	0.809114	-0.0361564	-0.0667789	-0.0851309	0.63487	7.86537e-18	0.977605	FALSE
Heart_Left_Ventricle_chr12_132565387_B2_ENSG00000176915.14	11	-0.00633321	0.0491693	0.897513	0.0268793	0.0252263	-0.0464948	0.640512	4.2573e-13	0.988187	FALSE
Heart_Left_Ventricle_chr12_132565387_B2_ENSG00000177084.16	9	-0.100453	0.0649622	0.122026	-0.0316102	-0.0317639	-0.0354222	0.77002	6.16875e-09	0.64739	FALSE
Heart_Left_Ventricle_chr12_132565387_B2_ENSG00000177169.9	10	0.0699155	0.106895	0.513076	0.0740581	0.0881216	0.09652	0.833186	1.64764e-07	0.916399	FALSE
Heart_Left_Ventricle_chr12_132565387_B2_ENSG00000177192.13	7	0.0225397	0.0716598	0.753113	-0.0110254	-0.00706479	0.0124404	0.911962	1.08645e-06	0.969142	FALSE
Heart_Left_Ventricle_chr12_132565387_B2_ENSG00000183495.13	6	0.0208236	0.0619857	0.736915	0.0205257	0.0485226	0.0761043	0.68825	4.60188e-07	0.966562	FALSE
Heart_Left_Ventricle_chr12_132565387_B2_ENSG00000184967.6	12	0.00974584	0.0263093	0.71106	0.0456388	0.0375011	0.119094	0.100674	5.80186e-27	0.962642	FALSE
Heart_Left_Ventricle_chr12_132565387_B2_ENSG00000185163.9	13	-0.0418663	0.0701159	0.55044	0.00811686	0.0116656	0.21799	0.227242	1.80836e-17	0.926636	FALSE
Heart_Left_Ventricle_chr12_132565387_B2_ENSG00000185684.12	11	0.0031774	0.0198125	0.872587	-0.000519572	0.000414712	-0.0108696	0.684494	3.75538e-40	0.985372	FALSE
Heart_Left_Ventricle_chr12_132565387_B2_ENSG00000196387.9	5	-0.00400778	0.0399188	0.920028	-0.0344238	-0.0538551	-0.0514998	0.501858	7.30647e-08	0.990865	FALSE
Heart_Left_Ventricle_chr12_132565387_B2_ENSG00000196458.10	9	0.0156509	0.0220966	0.478765	0.00737027	0.00703773	-0.0413713	0.278006	3.40396e-42	0.906561	FALSE
Heart_Left_Ventricle_chr12_132565387_B2_ENSG00000198040.10	3	0.020508	0.138153	0.881992	0.0735057	0.0739748	0.460936	0.297253	1.3874e-06	0.986187	FALSE
Heart_Left_Ventricle_chr12_132565387_B2_ENSG00000198393.7	4	0.0454707	0.141375	0.747732	0.0228794	0.0297396	-0.29628	0.148913	1.5863e-05	0.967937	FALSE
Heart_Left_Ventricle_chr12_132565387_B2_ENSG00000198598.6	7	0.0279879	0.0657198	0.670204	0.00151238	-0.00114027	0.0270245	0.993533	4.16489e-07	0.95461	FALSE
Heart_Left_Ventricle_chr12_132565387_B2_ENSG00000204583.9	10	-0.000422242	0.0191042	0.982367	-0.0109433	-0.00959543	-0.0317577	0.41672	2.06535e-16	0.997488	FALSE
Heart_Left_Ventricle_chr12_132565387_B2_ENSG00000214029.4	12	-0.00219474	0.0488861	0.964191	-0.0309038	-0.0189683	0.0430838	0.597244	1.71886e-06	0.995421	FALSE
Heart_Left_Ventricle_chr12_132565387_B2_ENSG00000232888.4	8	0.00827798	0.0391557	0.832566	-0.0135341	-0.0177898	-0.152569	0.183897	1.37857e-06	0.980446	FALSE
Heart_Left_Ventricle_chr12_132565387_B2_ENSG00000236617.2	6	-0.0145165	0.0413732	0.725688	-0.038316	-0.0827854	0.0812408	0.416165	1.95209e-08	0.964757	FALSE
Heart_Left_Ventricle_chr12_132565387_B2_ENSG00000247077.6	10	-0.147623	0.101583	0.146161	-0.0664099	-0.101481	0.112631	0.25023	6.43897e-14	0.687739	FALSE
Heart_Left_Ventricle_chr12_132565387_B2_ENSG00000250790.4	9	0.0146634	0.0303226	0.628684	0.0375002	0.0321753	-0.013443	0.682239	6.9997e-10	0.945275	FALSE
Heart_Left_Ventricle_chr12_132565387_B2_ENSG00000255992.1	12	0.029403	0.024662	0.233168	0.0299267	0.0254292	0.0728021	0.388672	1.06893e-09	0.77972	FALSE
Heart_Left_Ventricle_chr12_132565387_B2_ENSG00000256223.5	6	-0.050261	0.0500489	0.315264	-0.0161834	-0.0340723	0.0275496	0.463332	7.23219e-05	0.8344	FALSE
Heart_Left_Ventricle_chr12_132565387_B2_ENSG00000256576.2	10	0.0219921	0.0140773	0.118233	0.0150228	0.0151247	0.00428854	0.497327	2.31758e-63	0.64065	FALSE
Heart_Left_Ventricle_chr12_132565387_B2_ENSG00000273568.1	14	-0.00547346	0.0246537	0.824303	-0.00825066	-0.00567721	0.0423934	0.201866	1.96717e-09	0.979701	FALSE
Heart_Left_Ventricle_chr12_132565387_B2_ENSG00000278949.1	5	0.0348591	0.0685631	0.611156	0.00230341	-0.000314816	-0.250516	0.190838	3.53341e-08	0.941157	FALSE
Heart_Left_Ventricle_chr12_132565387_B2_ENSG00000279283.1	8	0.000985733	0.0389627	0.979816	0.0189461	0.0674349	0.116971	0.243885	3.19818e-08	0.997205	FALSE
Heart_Left_Ventricle_chr12_132565387_B2_ENSG00000279640.1	11	0.0385633	0.0208043	0.0637935	0.0400119	0.042755	0.0541963	0.642926	3.49113e-14	0.513139	FALSE
Heart_Left_Ventricle_chr12_132565387_B2_ENSG00000279700.1	13	0.0293199	0.0466109	0.529326	-0.0326748	-0.0237367	0.0185863	0.892265	1.40269e-13	0.921381	FALSE
Heart_Left_Ventricle_chr12_132565387_B2_ENSG00000280287.1	10	0.0250738	0.0468488	0.592507	0.0142762	0.0168161	0.0182681	0.956252	4.74234e-13	0.937228	FALSE
Heart_Left_Ventricle_chr12_26114393_A2_ENSG00000064102.14	8	0.0954162	0.147377	0.517355	0.0800108	0.207955	-0.0590117	0.519731	1.1731e-05	0.917689	FALSE
Heart_Left_Ventricle_chr12_26114393_A2_ENSG00000064115.10	7	0.0436026	0.107871	0.686057	-0.0411391	-0.029394	-0.10301	0.416445	1.48818e-05	0.957961	FALSE
Heart_Left_Ventricle_chr12_26114393_A2_ENSG00000111790.13	8	0.10918	0.137277	0.426425	-0.0244015	0.0200877	0.267682	0.528353	1.00084e-05	0.887634	FALSE
Heart_Left_Ventricle_chr12_26114393_A2_ENSG00000118307.18	14	-0.033589	0.0701646	0.63214	0.112166	0.0740257	0.0144311	0.74171	1.53279e-05	0.945953	FALSE
Heart_Left_Ventricle_chr12_26114393_A2_ENSG00000123094.15	11	-0.0686042	0.0801855	0.392236	-0.109321	-0.127337	-0.124421	0.755924	6.78895e-10	0.874738	FALSE
Heart_Left_Ventricle_chr12_26114393_A2_ENSG00000123095.5	15	-0.0237374	0.0413079	0.565531	-0.0413502	-0.0858325	-0.0622396	0.5951	7.39786e-23	0.93058	FALSE
Heart_Left_Ventricle_chr12_26114393_A2_ENSG00000123096.11	8	0.00935465	0.0688148	0.891869	0.034699	0.0407594	0.248649	0.0603283	2.25629e-14	0.987371	FALSE
Heart_Left_Ventricle_chr12_26114393_A2_ENSG00000123104.11	7	0.00489563	0.0762799	0.948827	-0.0541886	-0.0400302	-0.101469	0.413693	4.74788e-06	0.993823	FALSE
Heart_Left_Ventricle_chr12_26114393_A2_ENSG00000133703.11	13	-0.000317375	0.145211	0.998256	0.0913119	0.114587	-0.334555	0.271777	7.29304e-06	0.999757	FALSE
Heart_Left_Ventricle_chr12_26114393_A2_ENSG00000152944.8	11	0.0396766	0.113973	0.727748	-0.0486612	-0.00107333	-0.0276482	0.726977	4.99497e-10	0.965126	FALSE
Heart_Left_Ventricle_chr12_26114393_A2_ENSG00000205707.10	11	0.021082	0.194347	0.913618	0.00712033	0.040944	0.258827	0.374034	5.43967e-07	0.990317	FALSE
Heart_Left_Ventricle_chr12_26114393_A2_ENSG00000246695.7	9	-0.0434633	0.0510397	0.39446	-0.010712	-0.00358377	-0.149209	0.206562	1.28523e-10	0.875143	FALSE
Heart_Left_Ventricle_chr12_26114393_A2_ENSG00000247903.1	10	-0.0760906	0.0679311	0.262665	-0.0913153	-0.0868575	-0.153019	0.443752	3.14935e-09	0.800885	FALSE
Heart_Left_Ventricle_chr12_26114393_A2_ENSG00000255968.1	5	-0.0439366	0.0424376	0.300519	-0.0129457	-0.0193229	0.0444689	0.404216	1.33889e-07	0.824897	FALSE
Heart_Left_Ventricle_chr12_26114393_A2_ENSG00000256894.1	14	-0.0524158	0.0443865	0.237645	-0.0593011	-0.0575063	-0.0108776	0.615986	3.48943e-15	0.783727	FALSE
Heart_Left_Ventricle_chr12_26114393_A2_ENSG00000274987.1	3	-0.0941613	0.077291	0.223121	-0.105907	-0.133008	-0.318749	0.380295	0.00231867	0.772668	FALSE
Heart_Left_Ventricle_chr12_26114393_A2_ENSG00000275197.1	12	0.0414629	0.063361	0.512859	0.0975303	0.0830274	0.236638	0.091649	4.70459e-08	0.916295	FALSE
Heart_Left_Ventricle_chr12_26114393_A2_ENSG00000275764.1	3	-0.0168365	0.0718481	0.814726	-0.0129122	-0.0125136	0.00228602	0.908374	0.000398036	0.978411	FALSE
Heart_Left_Ventricle_chr12_26114393_A2_ENSG00000278743.1	14	0.082924	0.0658282	0.207777	0.0297369	-0.0247407	0.213302	0.303956	6.42627e-08	0.757294	FALSE
Heart_Left_Ventricle_chr13_112881427_A2_ENSG00000068650.18	7	0.0483236	0.173453	0.780553	0.0554764	0.056759	-0.489007	0.0927927	6.47193e-10	0.974123	FALSE
Heart_Left_Ventricle_chr13_112881427_A2_ENSG00000126216.13	9	-0.0749366	0.0393636	0.0569489	-0.0578902	-0.0484825	0.0102992	0.137148	3.55583e-20	0.491515	FALSE
Heart_Left_Ventricle_chr13_112881427_A2_ENSG00000126217.20	8	0.0361118	0.0448449	0.42067	0.0154173	0.0202985	-0.105728	0.213833	2.43801e-29	0.885434	FALSE
Heart_Left_Ventricle_chr13_112881427_A2_ENSG00000126218.11	9	0.00172112	0.0293762	0.95328	0.0046052	0.00583682	0.0257576	0.707283	2.29572e-22	0.994358	FALSE
Heart_Left_Ventricle_chr13_112881427_A2_ENSG00000126226.21	13	-0.107854	0.0704782	0.125939	-0.0580137	-0.0643341	-0.109228	0.990246	3.51252e-12	0.653585	FALSE
Heart_Left_Ventricle_chr13_112881427_A2_ENSG00000126231.13	9	0.015551	0.0306918	0.612378	0.00576352	0.00205689	0.0274607	0.848419	2.24815e-14	0.941617	FALSE
Heart_Left_Ventricle_chr13_112881427_A2_ENSG00000139835.13	5	-0.052133	0.0666692	0.434235	-0.0282503	-0.0220987	0.0251442	0.736999	2.89823e-20	0.890522	FALSE
Heart_Left_Ventricle_chr13_112881427_A2_ENSG00000139842.14	13	-0.278669	0.142274	0.0501501	-0.134945	-0.0758713	0.416684	0.0201966	4.90708e-10	0.464993	FALSE
Heart_Left_Ventricle_chr13_112881427_A2_ENSG00000150401.14	7	-0.146792	0.116189	0.206449	-0.0685307	-0.00287463	-0.440909	0.255388	6.68977e-07	0.756118	FALSE
Heart_Left_Ventricle_chr13_112881427_A2_ENSG00000150403.17	11	-0.0426374	0.0554542	0.441967	-0.0251224	-0.026734	0.0480979	0.378291	5.46805e-08	0.894025	FALSE
Heart_Left_Ventricle_chr13_112881427_A2_ENSG00000153531.13	6	-0.121597	0.129193	0.346598	-0.0298941	-0.081831	-0.302116	0.733645	1.92055e-07	0.852593	FALSE
Heart_Left_Ventricle_chr13_112881427_A2_ENSG00000183087.14	2	-0.0913603	0.126915	0.471616					0.000174473	0.904566	FALSE
Heart_Left_Ventricle_chr13_112881427_A2_ENSG00000184497.12	3	0.0631997	0.118647	0.594263	0.0485478	0.0404476	-0.211616	0.51035	0.000107147	0.937405	FALSE
Heart_Left_Ventricle_chr13_112881427_A2_ENSG00000185896.10	9	0.033388	0.0802999	0.677563	0.131941	0.0919321	0.114954	0.608672	1.7804e-12	0.956116	FALSE
Heart_Left_Ventricle_chr13_112881427_A2_ENSG00000198176.12	8	0.0692413	0.108316	0.522658	0.0770946	0.0802395	-0.0531523	0.729714	2.42709e-07	0.919562	FALSE
Heart_Left_Ventricle_chr13_112881427_A2_ENSG00000225083.1	8	0.0612981	0.0316903	0.0530777	0.0624753	0.0696769	0.0306854	0.605576	6.83658e-10	0.476654	FALSE
Heart_Left_Ventricle_chr13_112881427_A2_ENSG00000230371.1	6	-0.0188509	0.0477351	0.692912	-0.00715765	-0.00649103	0.0091908	0.77961	1.44566e-08	0.959432	FALSE
Heart_Left_Ventricle_chr13_112881427_A2_ENSG00000233613.5	11	-0.0461879	0.0401068	0.249476	-0.0218817	-0.0147823	-0.0372092	0.911351	2.18879e-09	0.793238	FALSE
Heart_Left_Ventricle_chr13_112881427_A2_ENSG00000233695.2	7	0.0101825	0.0977949	0.917073	0.0679786	0.0821606	-0.125325	0.508131	0.000378625	0.990681	FALSE
Heart_Left_Ventricle_chr13_112881427_A2_ENSG00000235280.2	13	-0.0461798	0.0391197	0.237811	-0.0237413	-0.0259226	-0.0380524	0.899706	7.8661e-12	0.783803	FALSE
Heart_Left_Ventricle_chr13_112881427_A2_ENSG00000267868.1	9	-0.09778	0.0522372	0.0612281	-0.0540946	-0.0544514	0.0656324	0.153881	5.12649e-14	0.505435	FALSE
Heart_Left_Ventricle_chr13_112881427_A2_ENSG00000269356.1	6	-0.053665	0.0428921	0.210875	-0.0512726	-0.0469159	0.0308409	0.476183	8.43425e-11	0.761114	FALSE
Heart_Left_Ventricle_chr13_112881427_A2_ENSG00000269376.1	7	-0.0419373	0.0453019	0.354587	-0.0650066	-0.0773809	0.0262613	0.380257	4.85009e-11	0.856381	FALSE
Heart_Left_Ventricle_chr13_112881427_A2_ENSG00000272695.1	3	-0.160321	0.147038	0.275563	-0.159654	-0.170798	-0.278853	0.874745	0.0117818	0.810381	FALSE
Heart_Left_Ventricle_chr13_112881427_A2_ENSG00000274922.1	7	-0.115374	0.0727749	0.112885	-0.110174	-0.117646	-0.276551	0.495747	2.83777e-10	0.631509	FALSE
Heart_Left_Ventricle_chr13_112881427_A2_ENSG00000276248.1	8	0.0831874	0.0958386	0.385397	0.0264376	-0.017407	0.00638818	0.74248	2.28839e-07	0.872012	FALSE
Heart_Left_Ventricle_chr13_112881427_A2_ENSG00000276916.1	14	0.0231378	0.0499461	0.643182	0.0310613	0.0253701	0.00230125	0.808797	1.01881e-07	0.948306	FALSE
Heart_Left_Ventricle_chr13_112881427_A2_ENSG00000277159.1	10	-0.0158577	0.0318005	0.618018	0.024012	0.015308	0.13058	0.139383	5.22191e-13	0.942634	FALSE
Heart_Left_Ventricle_chr13_112881427_A2_ENSG00000283828.1	14	0.026853	0.0718285	0.708517	-0.0016602	0.00843786	0.00848318	0.86581	8.40968e-14	0.962249	FALSE
Heart_Left_Ventricle_chr13_112881427_B2_ENSG00000068650.18	7	0.102674	0.102619	0.317052	0.127775	0.0980195	-0.0969251	0.342342	5.50962e-10	0.835574	FALSE
Heart_Left_Ventricle_chr13_112881427_B2_ENSG00000126216.13	9	-0.0248767	0.0278165	0.371155	-0.0173951	-0.0186855	0.0392568	0.108556	2.61086e-20	0.865053	FALSE
Heart_Left_Ventricle_chr13_112881427_B2_ENSG00000126217.20	8	0.0245692	0.0292848	0.401483	0.0355961	0.0325303	0.0761279	0.492043	1.89903e-29	0.877692	FALSE
Heart_Left_Ventricle_chr13_112881427_B2_ENSG00000126218.11	9	0.00664494	0.0197403	0.736405	0.0131789	0.0147086	0.00984101	0.942396	2.32067e-22	0.966498	FALSE
Heart_Left_Ventricle_chr13_112881427_B2_ENSG00000126226.21	13	-0.0910219	0.0492081	0.0643519	-0.0702369	-0.0574513	0.0558158	0.0853334	3.21121e-12	0.514798	FALSE
Heart_Left_Ventricle_chr13_112881427_B2_ENSG00000126231.13	8	0.00778703	0.0206667	0.706328	0.0138618	0.00987045	0.0158478	0.843682	1.97123e-14	0.961792	FALSE
Heart_Left_Ventricle_chr13_112881427_B2_ENSG00000139835.13	5	-0.0172026	0.046396	0.710803	0.00389432	0.0562216	0.164121	0.306684	2.95849e-20	0.962618	FALSE
Heart_Left_Ventricle_chr13_112881427_B2_ENSG00000139842.14	13	-0.146885	0.116157	0.206038	-0.0584724	-0.0358976	0.2781	0.0998808	4.40506e-10	0.755795	FALSE
Heart_Left_Ventricle_chr13_112881427_B2_ENSG00000150401.14	7	0.0516854	0.0932148	0.579253	0.076296	0.0745409	-0.12808	0.384852	6.43243e-07	0.934623	FALSE
Heart_Left_Ventricle_chr13_112881427_B2_ENSG00000150403.17	11	-0.0484172	0.0386223	0.209985	0.0274965	0.0188616	0.085199	0.0801683	5.0721e-08	0.75989	FALSE
Heart_Left_Ventricle_chr13_112881427_B2_ENSG00000153531.13	6	-0.0180305	0.141633	0.898699	0.0575811	0.0605844	-0.386203	0.492232	2.02414e-07	0.988282	FALSE
Heart_Left_Ventricle_chr13_112881427_B2_ENSG00000183087.14	2	0.0518551	0.0736461	0.481363					0.000163335	0.907381	FALSE
Heart_Left_Ventricle_chr13_112881427_B2_ENSG00000184497.12	3	0.0941262	0.0804365	0.241924	0.0906878	0.0885683	0.0118672	0.744011	0.000104592	0.787069	FALSE
Heart_Left_Ventricle_chr13_112881427_B2_ENSG00000185896.10	9	-0.0409164	0.0694309	0.555653	-0.00833081	0.023709	-0.00652932	0.82321	1.78069e-12	0.928272	FALSE
Heart_Left_Ventricle_chr13_112881427_B2_ENSG00000198176.12	8	0.0543167	0.0756283	0.47263	0.0151871	-0.000567136	-0.242319	0.247672	2.40976e-07	0.904864	FALSE
Heart_Left_Ventricle_chr13_112881427_B2_ENSG00000225083.1	8	0.0186083	0.024028	0.43867	0.00885449	0.0210726	0.0286654	0.83395	5.99401e-10	0.892581	FALSE
Heart_Left_Ventricle_chr13_112881427_B2_ENSG00000230371.1	6	0.0135339	0.0268015	0.613582	0.0222864	0.0239559	-0.0143659	0.597291	1.16522e-08	0.941772	FALSE
Heart_Left_Ventricle_chr13_112881427_B2_ENSG00000233613.5	11	-0.00869849	0.0272317	0.749405	-0.0322774	-0.013037	-0.0574496	0.382381	2.18567e-09	0.968346	FALSE
Heart_Left_Ventricle_chr13_112881427_B2_ENSG00000233695.2	8	0.00844477	0.0773951	0.913113	-0.020239	-0.0281947	-0.105755	0.419002	0.000370427	0.990306	FALSE
Heart_Left_Ventricle_chr13_112881427_B2_ENSG00000235280.2	13	-0.0284513	0.0275435	0.301622	-0.0108286	-0.0206925	-0.0273208	0.980514	6.55407e-12	0.825241	FALSE
Heart_Left_Ventricle_chr13_112881427_B2_ENSG00000267868.1	9	-0.0652497	0.0388131	0.0927385	-0.041321	-0.0301674	0.0814526	0.0613422	4.80817e-14	0.589398	FALSE
Heart_Left_Ventricle_chr13_112881427_B2_ENSG00000269356.1	6	-0.04998	0.028384	0.0782638	-0.0585352	-0.0641371	-0.00804677	0.595481	8.192e-11	0.553996	FALSE
Heart_Left_Ventricle_chr13_112881427_B2_ENSG00000269376.1	7	0.00349643	0.0301951	0.907815	0.00642444	0.0124774	0.0218889	0.723202	4.11041e-11	0.989582	FALSE
Heart_Left_Ventricle_chr13_112881427_B2_ENSG00000272695.1	3	-0.0450118	0.116516	0.699263	-0.0437965	-0.035371	-0.376573	0.644999	0.0119446	0.9608	FALSE
Heart_Left_Ventricle_chr13_112881427_B2_ENSG00000274922.1	7	-0.0624932	0.0464594	0.178588	-0.0457097	-0.0486057	-0.241751	0.213338	2.09645e-10	0.727981	FALSE
Heart_Left_Ventricle_chr13_112881427_B2_ENSG00000276248.1	8	0.07794	0.0495701	0.115877	0.0445433	-0.00678289	-0.089139	0.115119	1.83182e-07	0.636799	FALSE
Heart_Left_Ventricle_chr13_112881427_B2_ENSG00000276916.1	14	0.0312221	0.0287464	0.277426	0.0332021	0.0315744	0.0214696	0.834943	6.14834e-09	0.811909	FALSE
Heart_Left_Ventricle_chr13_112881427_B2_ENSG00000277159.1	10	-0.0209952	0.0232398	0.366304	0.00195953	0.0047364	-0.085556	0.316384	4.59412e-13	0.862324	FALSE
Heart_Left_Ventricle_chr13_112881427_B2_ENSG00000283828.1	14	-0.0066568	0.0480898	0.889905	-0.0203283	0.0498448	0.101205	0.127944	7.76087e-14	0.987264	FALSE
Heart_Left_Ventricle_chr14_28990028_C2_ENSG00000197358.9	13	-0.0288233	0.0231251	0.212615	-0.0276686	-0.0211488	0.00651766	0.488757	2.76722e-08	0.762861	FALSE
Heart_Left_Ventricle_chr16_54221310_B2_ENSG00000103479.15	6	-0.152667	0.0519804	0.00331391	-0.132925	-0.136756	-0.16604	0.868901	4.93416e-12	0.0961896	FALSE
Heart_Left_Ventricle_chr16_54221310_B2_ENSG00000103494.12	12	-0.0389661	0.0387095	0.314114	-0.0589353	-0.0413003	0.02262	0.540761	2.22987e-10	0.833931	FALSE
Heart_Left_Ventricle_chr16_54221310_B2_ENSG00000140718.20	7	-0.0203395	0.067958	0.764714	-0.0109763	-0.0102573	-0.152268	0.333833	5.45638e-15	0.9714	FALSE
Heart_Left_Ventricle_chr16_54221310_B2_ENSG00000166971.16	6	-0.0341681	0.0832065	0.681335	-0.084691	-0.135465	-0.227728	0.723209	6.46821e-06	0.956912	FALSE
Heart_Left_Ventricle_chr16_54221310_B2_ENSG00000176842.14	15	-0.00310893	0.0663286	0.962615	0.0330792	0.0242134	-0.0488707	0.705347	8.00857e-12	0.995201	FALSE
Heart_Left_Ventricle_chr16_54221310_B2_ENSG00000177508.11	13	0.0807031	0.0451115	0.0736195	0.0549111	0.0552602	0.0844999	0.9474	4.82231e-13	0.541755	FALSE
Heart_Left_Ventricle_chr16_54221310_B2_ENSG00000245694.9	6	-0.173354	0.0937433	0.0644224	-0.243229	-0.23617	-0.451564	0.0860599	0.000357841	0.515217	FALSE
Heart_Left_Ventricle_chr16_54221310_B2_ENSG00000261056.2	2	0.0600877	0.0508557	0.237391					0.00290576	0.783547	FALSE
Heart_Left_Ventricle_chr16_54221310_B2_ENSG00000277559.1	11	-0.0157487	0.0216329	0.466616	-0.0337457	-0.0291447	-0.0452449	0.443718	3.74192e-14	0.902794	FALSE
Heart_Left_Ventricle_chr16_54221310_B2_ENSG00000279344.1	15	0.0209744	0.0344687	0.542852	-0.0061096	-0.0197998	-0.0358574	0.373076	3.42433e-13	0.924536	FALSE
Heart_Left_Ventricle_chr16_54221310_B2_ENSG00000279589.1	7	-0.00440869	0.0361683	0.902983	0.00482198	0.00127414	0.00696377	0.847708	1.40257e-05	0.988917	FALSE
Heart_Left_Ventricle_chr16_54221310_B2_ENSG00000279722.1	6	-0.0540099	0.0426401	0.205282	-0.0701636	-0.0743064	-0.0508012	0.974459	2.14851e-07	0.755031	FALSE
Heart_Left_Ventricle_chr16_54221310_B2_ENSG00000283689.1	9	0.0206612	0.0309625	0.504583	-0.0293555	-0.0242828	-0.0535269	0.307691	3.47015e-10	0.91393	FALSE
Heart_Left_Ventricle_chr16_75606619_B2_ENSG00000034713.7	17	-0.0435587	0.0675619	0.519107	-0.151226	-0.12593	-0.109763	0.535893	3.73226e-18	0.918127	FALSE
Heart_Left_Ventricle_chr16_75606619_B2_ENSG00000050820.16	17	0.0263069	0.0657337	0.689006	-0.0904352	-0.0908243	-0.169568	0.0762219	4.92349e-16	0.958445	FALSE
Heart_Left_Ventricle_chr16_75606619_B2_ENSG00000065427.14	16	0.0281479	0.0668578	0.673746	0.0122269	0.045515	0.236233	0.0443817	1.72456e-16	0.955318	FALSE
Heart_Left_Ventricle_chr16_75606619_B2_ENSG00000065457.10	7	-0.00734819	0.0149849	0.623869	-0.0114296	-0.0120117	-0.0219132	0.539396	4.16406e-57	0.943847	FALSE
Heart_Left_Ventricle_chr16_75606619_B2_ENSG00000103089.8	12	-0.000828841	0.0468207	0.985876	0.0499121	0.0375724	-0.0472372	0.665945	7.98181e-06	0.998209	FALSE
Heart_Left_Ventricle_chr16_75606619_B2_ENSG00000103091.14	7	0.0224882	0.0533128	0.673159	0.032386	0.0301093	0.030156	0.958241	7.21919e-10	0.955318	FALSE
Heart_Left_Ventricle_chr16_75606619_B2_ENSG00000135702.14	9	0.00464767	0.0348843	0.894011	0.0457307	0.0506702	0.110151	0.214159	1.74962e-14	0.987906	FALSE
Heart_Left_Ventricle_chr16_75606619_B2_ENSG00000153774.8	10	-0.107781	0.0494621	0.0293271	-0.120635	-0.117869	-0.20114	0.660783	2.10386e-13	0.365133	FALSE
Heart_Left_Ventricle_chr16_75606619_B2_ENSG00000166816.13	8	0.0586099	0.101587	0.56398	-0.0791517	-0.154362	0.331888	0.378676	9.86845e-12	0.930177	FALSE
Heart_Left_Ventricle_chr16_75606619_B2_ENSG00000166822.12	7	0.101639	0.115158	0.377449	0.151861	0.113425	-0.0363158	0.795524	2.77117e-07	0.867313	FALSE
Heart_Left_Ventricle_chr16_75606619_B2_ENSG00000166848.5	11	-0.100355	0.110237	0.362638	0.00300929	0.0225571	-0.268041	0.513909	3.51601e-09	0.860449	FALSE
Heart_Left_Ventricle_chr16_75606619_B2_ENSG00000168404.12	12	0.0574788	0.081148	0.478746	0.0015351	-0.0453059	0.0487429	0.947404	9.92443e-07	0.906556	FALSE
Heart_Left_Ventricle_chr16_75606619_B2_ENSG00000168411.13	5	0.0468858	0.0899716	0.602284	0.118638	0.0846108	0.0713865	0.911991	0.00711811	0.939323	FALSE
Heart_Left_Ventricle_chr16_75606619_B2_ENSG00000168925.10	14	-0.0133442	0.0233155	0.567096	-0.00589841	0.00150755	-0.036892	0.55341	1.06695e-11	0.931234	FALSE
Heart_Left_Ventricle_chr16_75606619_B2_ENSG00000168928.12	10	-0.00808389	0.0299359	0.78713	0.00335171	0.00724297	0.143577	0.0344853	2.42651e-08	0.97517	FALSE
Heart_Left_Ventricle_chr16_75606619_B2_ENSG00000183196.8	15	0.00426378	0.0430578	0.921119	0.0288212	0.0277021	-0.162974	0.0871313	2.77277e-13	0.990987	FALSE
Heart_Left_Ventricle_chr16_75606619_B2_ENSG00000184517.11	7	0.0530073	0.0300537	0.0777739	0.0464939	0.0390992	-0.0184826	0.398242	5.83983e-15	0.552884	FALSE
Heart_Left_Ventricle_chr16_75606619_B2_ENSG00000186187.11	13	-0.0994916	0.0411438	0.0156	-0.13884	-0.109852	-0.162787	0.336706	6.45513e-14	0.258889	FALSE
Heart_Left_Ventricle_chr16_75606619_B2_ENSG00000205084.10	6	-0.0338386	0.055772	0.544029	-0.0660687	-0.0784789	-0.0688848	0.633128	1.07925e-11	0.924864	FALSE
Heart_Left_Ventricle_chr16_75606619_B2_ENSG00000240338.5	8	0.0277145	0.0314311	0.37791	0.0186201	0.0186362	-0.0959411	0.236124	3.8141e-07	0.867499	FALSE
Heart_Left_Ventricle_chr16_75606619_B2_ENSG00000261783.1	10	0.00817229	0.0183293	0.655698	0.0108378	0.0123148	0.0418136	0.428713	2.12844e-26	0.950903	FALSE
Heart_Left_Ventricle_chr16_75606619_B2_ENSG00000274220.1	16	-0.0267484	0.0357711	0.454602	-0.0075327	-0.00916577	0.0465476	0.333409	3.60708e-17	0.898612	FALSE
Heart_Left_Ventricle_chr16_75606619_B2_ENSG00000276408.1	12	-0.0547453	0.0270174	0.0427341	-0.0378868	-0.0248878	-0.0990164	0.32722	4.35332e-11	0.434771	FALSE
Heart_Left_Ventricle_chr16_75606619_B2_ENSG00000276523.1	18	-0.0019284	0.0312551	0.950803	0.0264419	0.00101033	-0.0515567	0.338203	9.04939e-12	0.994104	FALSE
Heart_Left_Ventricle_chr16_75606619_B2_ENSG00000280152.1	8	0.00393376	0.0121345	0.745801	0.00163018	0.00110782	0.0117711	0.724483	2.64094e-64	0.967643	FALSE
Heart_Left_Ventricle_chr16_89196249_A2_ENSG00000003249.13	7	-0.0312974	0.0561977	0.577585	-0.0192622	-0.0217027	-0.0151335	0.825371	8.16495e-26	0.934287	FALSE
Heart_Left_Ventricle_chr16_89196249_A2_ENSG00000051523.10	9	0.109242	0.112846	0.333012	0.0771121	0.0920729	0.389594	0.2441	1.4982e-12	0.845134	FALSE
Heart_Left_Ventricle_chr16_89196249_A2_ENSG00000075399.13	4	0.0472488	0.0584944	0.419235	0.0200733	0.0196474	-0.244645	0.239255	3.34873e-14	0.884713	FALSE
Heart_Left_Ventricle_chr16_89196249_A2_ENSG00000103335.21	8	-0.0678113	0.0585439	0.246742	-0.0764957	-0.0801824	-0.0889622	0.832133	1.37914e-31	0.790684	FALSE
Heart_Left_Ventricle_chr16_89196249_A2_ENSG00000129910.7	5	0.162733	0.102036	0.110741	-0.00339731	-0.00848553	0.772296	0.173054	1.96261e-09	0.627103	FALSE
Heart_Left_Ventricle_chr16_89196249_A2_ENSG00000129993.14	12	0.111672	0.136186	0.412217	-0.0503436	-0.0561277	-0.192397	0.234528	4.28751e-10	0.882364	FALSE
Heart_Left_Ventricle_chr16_89196249_A2_ENSG00000131165.14	11	0.00163689	0.0882694	0.985205	-0.0448297	-0.0440494	-0.144615	0.221284	1.16649e-11	0.998072	FALSE
Heart_Left_Ventricle_chr16_89196249_A2_ENSG00000140995.16	6	-0.0943713	0.0860062	0.272527	-0.11671	-0.109604	-0.243273	0.165282	3.69534e-07	0.80836	FALSE
Heart_Left_Ventricle_chr16_89196249_A2_ENSG00000141002.19	2	0.181654	0.221014	0.411126					5.67229e-05	0.881829	FALSE
Heart_Left_Ventricle_chr16_89196249_A2_ENSG00000141012.12	7	0.0452107	0.0513919	0.379008	0.0395818	0.0415093	-0.00859888	0.653601	6.61573e-17	0.868132	FALSE
Heart_Left_Ventricle_chr16_89196249_A2_ENSG00000141013.16	3	-0.0145938	0.0649615	0.822249	-0.0169603	-0.0158331	-0.105493	0.805593	1.0631e-08	0.979373	FALSE
Heart_Left_Ventricle_chr16_89196249_A2_ENSG00000158545.15	7	0.0883456	0.0636268	0.164986	0.14063	0.19779	0.199408	0.266879	7.33768e-10	0.711443	FALSE
Heart_Left_Ventricle_chr16_89196249_A2_ENSG00000158717.10	11	-0.0323992	0.0483888	0.503138	-0.0203804	-0.0219098	0.119666	0.218335	3.2036e-32	0.913468	FALSE
Heart_Left_Ventricle_chr16_89196249_A2_ENSG00000158792.15	8	0.173758	0.136737	0.203818	0.0920287	0.0848347	0.368396	0.67513	6.32202e-08	0.753746	FALSE
Heart_Left_Ventricle_chr16_89196249_A2_ENSG00000158805.11	3	-0.0314927	0.0978195	0.747493	-0.0199308	-0.0888264	-0.494977	0.629034	2.14129e-06	0.967917	FALSE
Heart_Left_Ventricle_chr16_89196249_A2_ENSG00000167508.11	5	0.155993	0.0765975	0.0416975	0.0962396	0.0813723	-0.00810209	0.458451	5.70126e-08	0.430537	FALSE
Heart_Left_Ventricle_chr16_89196249_A2_ENSG00000167513.8	9	-0.0740445	0.058841	0.208253	-0.0216287	-0.0356988	0.00889751	0.48733	3.66092e-10	0.757748	FALSE
Heart_Left_Ventricle_chr16_89196249_A2_ENSG00000167515.10	12	-0.0819513	0.0775166	0.290416	0.0190957	0.00676534	-0.0979827	0.923821	1.82418e-11	0.819846	FALSE
Heart_Left_Ventricle_chr16_89196249_A2_ENSG00000167522.14	16	-0.157957	0.096344	0.101107	-0.122754	-0.131331	-0.0126837	0.450066	9.59418e-11	0.606687	FALSE
Heart_Left_Ventricle_chr16_89196249_A2_ENSG00000167523.13	11	-0.0188617	0.0934542	0.840051	-0.0781942	-0.0575678	-0.00949727	0.961454	6.85349e-10	0.9813	FALSE
Heart_Left_Ventricle_chr16_89196249_A2_ENSG00000167526.13	9	0.101992	0.0930553	0.273062	-0.00536475	-0.0023481	0.118116	0.955348	7.99937e-12	0.808847	FALSE
Heart_Left_Ventricle_chr16_89196249_A2_ENSG00000170100.13	15	0.0050354	0.0622759	0.935556	-0.0159931	-0.00963221	-0.0200791	0.63167	1.14969e-21	0.992608	FALSE
Heart_Left_Ventricle_chr16_89196249_A2_ENSG00000174177.12	4	-0.185339	0.177244	0.295713	-0.00821365	0.00633472	0.652537	0.31037	8.70086e-09	0.822117	FALSE
Heart_Left_Ventricle_chr16_89196249_A2_ENSG00000176715.15	7	-0.0274213	0.0661378	0.678428	-0.0439354	-0.0483465	0.0834436	0.572525	1.08372e-20	0.956315	FALSE
Heart_Left_Ventricle_chr16_89196249_A2_ENSG00000177946.5	12	-0.0903676	0.0842663	0.283538	-0.0640549	-0.0668967	0.0789766	0.234739	6.32501e-08	0.815787	FALSE
Heart_Left_Ventricle_chr16_89196249_A2_ENSG00000179588.8	8	-0.031826	0.0751588	0.671967	-0.0295901	-0.0326897	0.225296	0.188242	5.01417e-08	0.955157	FALSE
Heart_Left_Ventricle_chr16_89196249_A2_ENSG00000180422.3	9	-0.0975219	0.0628074	0.120492	0.0126511	0.0310935	-0.114321	0.89725	4.14857e-09	0.645023	FALSE
Heart_Left_Ventricle_chr16_89196249_A2_ENSG00000185324.21	10	0.0306027	0.044757	0.494131	0.0626677	0.0564103	0.0502102	0.792807	9.83179e-59	0.910702	FALSE
Heart_Left_Ventricle_chr16_89196249_A2_ENSG00000185669.5	10	-0.0452475	0.0717382	0.528217	-0.0141679	-0.0379105	-0.309633	0.171832	9.54905e-10	0.921064	FALSE
Heart_Left_Ventricle_chr16_89196249_A2_ENSG00000187741.14	5	0.0462632	0.0479765	0.334901	0.0624535	0.0655777	0.128722	0.49671	4.13411e-15	0.846226	FALSE
Heart_Left_Ventricle_chr16_89196249_A2_ENSG00000197912.14	4	-0.0333603	0.090737	0.713127	-0.0168615	-0.0125674	0.00810451	0.793692	2.95588e-06	0.962944	FALSE
Heart_Left_Ventricle_chr16_89196249_A2_ENSG00000198931.10	6	-0.00728091	0.0504764	0.885308	0.0214113	0.0182526	0.0347482	0.451996	3.97743e-25	0.98639	FALSE
Heart_Left_Ventricle_chr16_89196249_A2_ENSG00000204991.10	10	0.0278113	0.0575669	0.629016	-0.0279953	-0.0447386	-0.0566356	0.577692	7.75504e-14	0.945275	FALSE
Heart_Left_Ventricle_chr16_89196249_A2_ENSG00000205018.2	8	-0.112251	0.0847669	0.185426	-0.023772	-0.0980691	-0.133405	0.910516	1.01254e-10	0.734499	FALSE
Heart_Left_Ventricle_chr16_89196249_A2_ENSG00000205022.9	9	-0.0517331	0.0436348	0.235783	-0.05276	-0.0528231	0.13985	0.128994	7.56368e-10	0.782346	FALSE
Heart_Left_Ventricle_chr16_89196249_A2_ENSG00000222019.7	6	-0.0697445	0.105576	0.508861	-0.0246723	-0.0277286	-0.238714	0.600677	1.33553e-08	0.915021	FALSE
Heart_Left_Ventricle_chr16_89196249_A2_ENSG00000223959.8	6	-0.0505732	0.142859	0.723333	-0.0950825	-0.104702	-0.745996	0.153643	1.6172e-05	0.96435	FALSE
Heart_Left_Ventricle_chr16_89196249_A2_ENSG00000224888.4	17	0.0814537	0.043896	0.0635099	0.0793266	0.0948592	0.0991443	0.833544	1.21074e-11	0.51228	FALSE
Heart_Left_Ventricle_chr16_89196249_A2_ENSG00000225614.2	7	-0.0636571	0.0614756	0.300442	-0.0734797	-0.0620153	0.344402	0.29122	1.28854e-06	0.824844	FALSE
Heart_Left_Ventricle_chr16_89196249_A2_ENSG00000258839.3	3	0.011301	0.112384	0.919902	0.00157802	-0.0102097	-0.180697	0.661338	2.13173e-06	0.990853	FALSE
Heart_Left_Ventricle_chr16_89196249_A2_ENSG00000258947.6	10	0.0754141	0.0863934	0.382709	0.0898362	0.0821806	0.22961	0.332121	4.32383e-07	0.869924	FALSE
Heart_Left_Ventricle_chr16_89196249_A2_ENSG00000259803.6	8	0.161237	0.0275069	4.58151e-09	0.163344	0.160989	0.188231	0.603506	9.22562e-17	8.92518e-07	TRUE
Heart_Left_Ventricle_chr16_89196249_A2_ENSG00000259877.2	10	0.00528445	0.0498971	0.915656	-0.0100957	-0.0168776	-0.106853	0.0397237	1.46226e-24	0.990486	FALSE
Heart_Left_Ventricle_chr16_89196249_A2_ENSG00000259881.1	10	-0.0530257	0.0711614	0.456183	0.0359498	0.0367612	0.233774	0.0282624	1.39484e-17	0.899175	FALSE
Heart_Left_Ventricle_chr16_89196249_A2_ENSG00000260121.1	11	-0.0151423	0.0376875	0.687843	-0.0152219	-0.0147015	-0.00648653	0.926028	1.92576e-19	0.958219	FALSE
Heart_Left_Ventricle_chr16_89196249_A2_ENSG00000260259.1	14	0.0777542	0.0469442	0.0976587	0.0231037	0.0224482	-0.102208	0.167268	5.47127e-13	0.600103	FALSE
Heart_Left_Ventricle_chr16_89196249_A2_ENSG00000260279.2	14	-0.0261114	0.0373039	0.483949	0.00673476	0.00850808	-0.0422946	0.845252	3.95135e-11	0.908173	FALSE
Heart_Left_Ventricle_chr16_89196249_A2_ENSG00000260528.4	4	0.0682233	0.093649	0.466308	0.018446	0.00979089	0.21866	0.431656	0.000540301	0.902668	FALSE
Heart_Left_Ventricle_chr16_89196249_A2_ENSG00000260630.6	10	0.0671548	0.0425553	0.114552	0.0525014	0.0471554	-0.06866	0.104602	6.72299e-40	0.63492	FALSE
Heart_Left_Ventricle_chr16_89196249_A2_ENSG00000260923.6	7	0.00170271	0.115149	0.988202	-0.0373992	-0.025659	0.246149	0.254995	0.00195548	0.998564	FALSE
Heart_Left_Ventricle_chr16_89196249_A2_ENSG00000261118.1	7	-0.00713123	0.0480411	0.881995	0.0813064	0.0629215	0.0970398	0.203872	1.06432e-06	0.986187	FALSE
Heart_Left_Ventricle_chr16_89196249_A2_ENSG00000261172.1	3	-0.173277	0.0718019	0.0158104	-0.152535	-0.127328	-0.269541	0.687841	0.00722974	0.260828	FALSE
Heart_Left_Ventricle_chr16_89196249_A2_ENSG00000261226.1	10	0.0421434	0.0520765	0.418366	0.00854712	0.00987313	0.0242743	0.87354	3.55851e-12	0.884405	FALSE
Heart_Left_Ventricle_chr16_89196249_A2_ENSG00000261253.2	11	-0.0970561	0.078603	0.216919	-0.112175	-0.144403	0.188478	0.166962	2.44022e-12	0.766892	FALSE
Heart_Left_Ventricle_chr16_89196249_A2_ENSG00000261373.1	7	0.0219238	0.0502699	0.662749	0.00124872	-0.00169648	0.0209834	0.997226	2.86434e-11	0.952931	FALSE
Heart_Left_Ventricle_chr16_89196249_A2_ENSG00000261744.1	7	-0.00928725	0.04469	0.835373	-0.0274256	-0.0286986	0.0731793	0.328547	7.20887e-06	0.980728	FALSE
Heart_Left_Ventricle_chr16_89196249_A2_ENSG00000268218.1	16	-0.0490602	0.0858081	0.567496	-0.016627	-0.0498635	-0.0287871	0.885994	9.49563e-10	0.931303	FALSE
Heart_Left_Ventricle_chr16_89196249_A2_ENSG00000274627.1	5	0.00187841	0.0376922	0.960253	0.00303931	0.0109288	-0.0274258	0.650318	5.82283e-78	0.994892	FALSE
Heart_Left_Ventricle_chr16_89196249_A2_ENSG00000275734.1	5	-0.110928	0.0559933	0.0475813	-0.100286	-0.100456	0.00076654	0.313185	7.25933e-06	0.454669	FALSE
Heart_Left_Ventricle_chr16_89196249_A2_ENSG00000278341.1	10	-0.0532479	0.0309508	0.0853595	-0.00840843	-0.017848	-0.0547439	0.988776	2.04216e-11	0.571164	FALSE
Heart_Left_Ventricle_chr16_89196249_B2_ENSG00000003249.13	7	-0.0141923	0.0359592	0.693081	-0.00632493	-0.0112953	-0.0293287	0.744701	5.18276e-26	0.959448	FALSE
Heart_Left_Ventricle_chr16_89196249_B2_ENSG00000051523.10	9	0.0894441	0.0737451	0.225175	0.0358838	0.036438	0.127184	0.837652	1.29493e-12	0.774169	FALSE
Heart_Left_Ventricle_chr16_89196249_B2_ENSG00000075399.13	4	0.0727455	0.0397343	0.0671306	0.0587052	0.0537715	0.0432178	0.80355	3.10786e-14	0.523098	FALSE
Heart_Left_Ventricle_chr16_89196249_B2_ENSG00000103335.21	8	-0.0453818	0.039603	0.251829	-0.0316286	-0.0354605	0.00639352	0.461609	1.34559e-31	0.794195	FALSE
Heart_Left_Ventricle_chr16_89196249_B2_ENSG00000129910.7	5	0.0906562	0.0732468	0.215835	-0.0137175	-0.0151744	0.637046	0.0631123	6.7669e-10	0.766106	FALSE
Heart_Left_Ventricle_chr16_89196249_B2_ENSG00000129993.14	12	0.0985467	0.0988723	0.318907	-0.0797139	-0.0721592	-0.150921	0.171732	3.60827e-10	0.836864	FALSE
Heart_Left_Ventricle_chr16_89196249_B2_ENSG00000131165.14	11	-0.0284438	0.0542205	0.599865	-0.0450608	-0.042254	-0.118282	0.243305	9.62971e-12	0.938817	FALSE
Heart_Left_Ventricle_chr16_89196249_B2_ENSG00000140995.16	6	-0.0754211	0.0482756	0.118217	-0.0785982	-0.077116	-0.132905	0.381476	3.1096e-07	0.640627	FALSE
Heart_Left_Ventricle_chr16_89196249_B2_ENSG00000141002.19	2	0.139676	0.149835	0.351234					5.17391e-05	0.854875	FALSE
Heart_Left_Ventricle_chr16_89196249_B2_ENSG00000141012.12	7	0.0507099	0.0316941	0.109603	0.0354698	0.0380867	-0.0252252	0.27563	5.28512e-17	0.624752	FALSE
Heart_Left_Ventricle_chr16_89196249_B2_ENSG00000141013.16	3	-0.0472898	0.0807635	0.558188	-0.0464259	-0.0546559	-0.479738	0.224273	1.19871e-08	0.928796	FALSE
Heart_Left_Ventricle_chr16_89196249_B2_ENSG00000158545.15	7	0.0502815	0.0415183	0.225869	0.065483	0.0869988	0.0528037	0.970308	6.21457e-10	0.774808	FALSE
Heart_Left_Ventricle_chr16_89196249_B2_ENSG00000158717.10	11	-0.0348948	0.0456647	0.444777	-0.0221797	-0.0284758	0.0834283	0.321269	3.13271e-32	0.895104	FALSE
Heart_Left_Ventricle_chr16_89196249_B2_ENSG00000158792.15	8	0.0377823	0.0683206	0.580253	0.0359973	0.0327067	-0.0863467	0.581793	4.88294e-08	0.934759	FALSE
Heart_Left_Ventricle_chr16_89196249_B2_ENSG00000158805.11	3	-0.0100277	0.111932	0.928615	-0.0395362	-0.063778	-0.876611	0.448932	2.38856e-06	0.991772	FALSE
Heart_Left_Ventricle_chr16_89196249_B2_ENSG00000167508.11	5	0.054011	0.0700876	0.440931	-0.0336645	-0.0427763	-0.253086	0.0927152	5.09132e-08	0.893426	FALSE
Heart_Left_Ventricle_chr16_89196249_B2_ENSG00000167513.8	9	-0.0781739	0.0321041	0.0148911	-0.0417996	-0.0480536	0.00715008	0.150753	2.86629e-10	0.251355	FALSE
Heart_Left_Ventricle_chr16_89196249_B2_ENSG00000167515.10	12	-0.0109539	0.0469609	0.815563	0.0103872	0.0141907	0.0665228	0.424475	1.2679e-11	0.978411	FALSE
Heart_Left_Ventricle_chr16_89196249_B2_ENSG00000167522.14	16	-0.0816429	0.058762	0.164716	0.0269158	-0.00575374	0.0830618	0.134289	7.03846e-11	0.711052	FALSE
Heart_Left_Ventricle_chr16_89196249_B2_ENSG00000167523.13	11	-0.0154878	0.0642717	0.809575	-0.0320075	-0.0467468	-0.00166551	0.9177	4.51238e-10	0.97768	FALSE
Heart_Left_Ventricle_chr16_89196249_B2_ENSG00000167526.13	9	0.104737	0.0605634	0.0837424	0.0604865	0.0563843	0.165589	0.754348	6.92724e-12	0.567479	FALSE
Heart_Left_Ventricle_chr16_89196249_B2_ENSG00000170100.13	15	0.0138373	0.0376091	0.71293	0.0201594	0.0203281	0.0282204	0.652525	7.756e-22	0.962903	FALSE
Heart_Left_Ventricle_chr16_89196249_B2_ENSG00000174177.12	4	-0.12381	0.126796	0.32884	-0.006663	0.01114	0.583907	0.175188	7.14983e-09	0.842908	FALSE
Heart_Left_Ventricle_chr16_89196249_B2_ENSG00000176715.15	7	-0.00106802	0.0436579	0.980483	-0.0281038	-0.0626518	-0.0602106	0.653796	9.9565e-21	0.997279	FALSE
Heart_Left_Ventricle_chr16_89196249_B2_ENSG00000177946.5	12	-0.0307994	0.0558273	0.58116	-0.0106896	-0.00447289	0.129636	0.0746124	4.96566e-08	0.935066	FALSE
Heart_Left_Ventricle_chr16_89196249_B2_ENSG00000179588.8	8	0.00607405	0.0477227	0.89872	0.00429237	0.0103273	0.126844	0.349257	4.346e-08	0.988282	FALSE
Heart_Left_Ventricle_chr16_89196249_B2_ENSG00000180422.3	9	-0.0814043	0.033551	0.0152542	-0.0709712	-0.0791094	-0.192384	0.289762	3.56203e-08	0.25511	FALSE
Heart_Left_Ventricle_chr16_89196249_B2_ENSG00000185324.21	10	0.0241446	0.0282158	0.392158	0.0410244	0.039437	0.0220996	0.965063	6.14391e-59	0.874738	FALSE
Heart_Left_Ventricle_chr16_89196249_B2_ENSG00000185669.5	10	-0.0705095	0.05984	0.238677	0.0191892	0.0403301	-0.244583	0.270879	9.0509e-10	0.784377	FALSE
Heart_Left_Ventricle_chr16_89196249_B2_ENSG00000187741.14	5	-0.000360456	0.0305585	0.990589	0.0098723	0.0263794	0.11428	0.129638	3.58443e-15	0.998978	FALSE
Heart_Left_Ventricle_chr16_89196249_B2_ENSG00000197912.14	4	0.027139	0.0554329	0.624429	0.0376817	0.0354285	0.0682984	0.645188	2.89569e-06	0.943931	FALSE
Heart_Left_Ventricle_chr16_89196249_B2_ENSG00000198931.10	6	-0.00880604	0.0372448	0.813094	-0.0341487	-0.0351408	-0.0324461	0.585223	4.32317e-25	0.978342	FALSE
Heart_Left_Ventricle_chr16_89196249_B2_ENSG00000204991.10	10	0.0377402	0.0319723	0.237841	0.0187162	0.0258684	-0.0351674	0.413366	5.77703e-14	0.783851	FALSE
Heart_Left_Ventricle_chr16_89196249_B2_ENSG00000205018.2	8	-0.0566249	0.046386	0.222187	-0.0717051	-0.0708084	0.00116797	0.55145	6.57578e-11	0.772011	FALSE
Heart_Left_Ventricle_chr16_89196249_B2_ENSG00000205022.9	9	-0.0352735	0.0296391	0.234007	-0.051241	-0.046281	-0.101702	0.402693	5.99483e-10	0.780674	FALSE
Heart_Left_Ventricle_chr16_89196249_B2_ENSG00000222019.7	6	0.00198245	0.072105	0.978066	0.026174	0.0314684	0.0495934	0.805396	1.15823e-08	0.997171	FALSE
Heart_Left_Ventricle_chr16_89196249_B2_ENSG00000223959.8	6	-0.0449228	0.0985321	0.648447	-0.0401316	-0.0221609	-0.0703603	0.939521	1.51173e-05	0.949446	FALSE
Heart_Left_Ventricle_chr16_89196249_B2_ENSG00000224888.4	17	0.00631872	0.0349769	0.856639	-0.00795687	-0.0102789	0.0613546	0.391429	9.17347e-12	0.983245	FALSE
Heart_Left_Ventricle_chr16_89196249_B2_ENSG00000225614.2	7	0.064675	0.0469785	0.168607	0.077256	0.0308292	0.048906	0.958739	1.14992e-06	0.715425	FALSE
Heart_Left_Ventricle_chr16_89196249_B2_ENSG00000258839.3	3	0.158893	0.0637939	0.0127484	0.143522	0.143061	0.0671595	0.706657	2.49598e-06	0.229964	FALSE
Heart_Left_Ventricle_chr16_89196249_B2_ENSG00000258947.6	10	0.045683	0.0799922	0.567936	0.0728475	0.0656551	0.191813	0.332248	4.25138e-07	0.931418	FALSE
Heart_Left_Ventricle_chr16_89196249_B2_ENSG00000259803.6	8	0.103881	0.0312194	0.000876466	0.129161	0.105525	0.143458	0.498244	6.8764e-17	0.0369911	TRUE
Heart_Left_Ventricle_chr16_89196249_B2_ENSG00000259877.2	10	-0.0492654	0.0261242	0.0593193	-0.0476049	-0.0512706	-0.103075	0.0680097	9.56846e-25	0.499181	FALSE
Heart_Left_Ventricle_chr16_89196249_B2_ENSG00000259881.1	10	-0.0767522	0.047601	0.106873	-0.0285891	-0.0391578	0.0939333	0.0621648	1.15562e-17	0.619527	FALSE
Heart_Left_Ventricle_chr16_89196249_B2_ENSG00000260121.1	11	-0.0123388	0.0266274	0.643086	-0.00564112	-0.00593492	-0.0013223	0.868956	1.34084e-19	0.948306	FALSE
Heart_Left_Ventricle_chr16_89196249_B2_ENSG00000260259.1	14	0.0123764	0.0260236	0.634372	0.019904	0.0138917	-0.0489294	0.38032	2.70727e-13	0.946526	FALSE
Heart_Left_Ventricle_chr16_89196249_B2_ENSG00000260279.2	14	-0.00973156	0.0262781	0.711137	0.0165416	0.00587157	-0.0462054	0.527448	3.33525e-11	0.962642	FALSE
Heart_Left_Ventricle_chr16_89196249_B2_ENSG00000260528.4	4	0.00883546	0.0665911	0.894445	0.0465768	0.0478594	0.162718	0.13258	0.000493718	0.987956	FALSE
Heart_Left_Ventricle_chr16_89196249_B2_ENSG00000260630.6	10	0.00883168	0.0262527	0.736562	0.0108689	0.012981	-0.00847317	0.77331	4.21086e-40	0.966513	FALSE
Heart_Left_Ventricle_chr16_89196249_B2_ENSG00000260923.6	5	-0.0538241	0.0477498	0.259653	-0.0783649	-0.0925381	-0.0218244	0.724526	0.00229444	0.79927	FALSE
Heart_Left_Ventricle_chr16_89196249_B2_ENSG00000261118.1	7	-0.0205715	0.0379327	0.587601	0.043949	0.0265115	0.11522	0.0352346	1.0274e-06	0.936651	FALSE
Heart_Left_Ventricle_chr16_89196249_B2_ENSG00000261172.1	3	-0.0818632	0.0485019	0.0914429	-0.0691685	-0.0645642	-0.182247	0.538922	0.00662501	0.586154	FALSE
Heart_Left_Ventricle_chr16_89196249_B2_ENSG00000261226.1	10	0.0437212	0.0304022	0.150407	0.0279471	0.0367217	0.000370832	0.482889	2.71736e-12	0.693254	FALSE
Heart_Left_Ventricle_chr16_89196249_B2_ENSG00000261253.2	9	-0.0198407	0.0506198	0.695091	-0.007266	0.00694013	0.0916991	0.41933	4.26198e-12	0.959877	FALSE
Heart_Left_Ventricle_chr16_89196249_B2_ENSG00000261373.1	7	0.00637245	0.0316409	0.840387	0.0221678	0.0241157	-0.0982167	0.540645	2.40484e-11	0.981338	FALSE
Heart_Left_Ventricle_chr16_89196249_B2_ENSG00000261744.1	7	0.00415119	0.030831	0.892894	0.0179098	0.0170904	0.0601463	0.333485	7.05553e-06	0.98759	FALSE
Heart_Left_Ventricle_chr16_89196249_B2_ENSG00000268218.1	16	0.0859287	0.0508494	0.0910537	0.0480948	0.0351722	0.0112514	0.356855	7.61067e-10	0.585356	FALSE
Heart_Left_Ventricle_chr16_89196249_B2_ENSG00000274627.1	5	0.0282336	0.021254	0.18405	0.0247731	0.0278967	0.00224697	0.484577	4.48152e-78	0.7337	FALSE
Heart_Left_Ventricle_chr16_89196249_B2_ENSG00000275734.1	5	-0.0640608	0.0358375	0.0738507	-0.0645628	-0.0679894	-0.0710764	0.905956	6.35027e-06	0.542507	FALSE
Heart_Left_Ventricle_chr16_89196249_B2_ENSG00000278341.1	10	-0.00243212	0.021529	0.910055	0.00440686	0.00262578	-0.0980659	0.199434	1.70208e-11	0.98984	FALSE
Heart_Left_Ventricle_chr17_45705327_A2_ENSG00000006062.14	15	-0.093856	0.0556198	0.0915156	-0.0790017	0.0432875	0.00052948	0.40592	4.98801e-12	0.586378	FALSE
Heart_Left_Ventricle_chr17_45705327_A2_ENSG00000073670.13	3	0.827238	0.377765	0.0285371	0.75678	0.844556	4.29079	0.528154	0.0338018	0.360325	FALSE
Heart_Left_Ventricle_chr17_45705327_A2_ENSG00000073969.18	2	0.105744	0.115002	0.357837					4.92017e-09	0.858202	FALSE
Heart_Left_Ventricle_chr17_45705327_A2_ENSG00000108883.12	4	-0.231598	0.425272	0.586038	-0.267451	-0.291114	-0.289221	0.898684	0.000196995	0.936216	FALSE
Heart_Left_Ventricle_chr17_45705327_A2_ENSG00000120071.13	4	0.0614533	0.0760948	0.419327	0.0763261	0.119354	0.355157	0.174439	2.03085e-23	0.884796	FALSE
Heart_Left_Ventricle_chr17_45705327_A2_ENSG00000131094.3	6	0.0315448	0.0788654	0.689169	0.0223371	0.0144945	0.108917	0.704864	7.12369e-05	0.958511	FALSE
Heart_Left_Ventricle_chr17_45705327_A2_ENSG00000131095.12	1	0.0641697	0.101362	0.526686					0.00550853	0.92064	FALSE
Heart_Left_Ventricle_chr17_45705327_A2_ENSG00000131097.6	7	0.415484	0.162294	0.010465	0.404094	0.336959	0.513849	0.742651	0.00475229	0.203867	FALSE
Heart_Left_Ventricle_chr17_45705327_A2_ENSG00000136448.11	4	0.316529	0.185845	0.0885331	0.294476	0.336345	-0.193436	0.53697	2.31435e-05	0.579397	FALSE
Heart_Left_Ventricle_chr17_45705327_A2_ENSG00000159314.11	5	0.0957216	0.157366	0.543006	0.0968959	0.111351	-0.0270472	0.730032	7.39724e-17	0.92461	FALSE
Heart_Left_Ventricle_chr17_45705327_A2_ENSG00000161714.11	8	-0.042202	0.118994	0.722848	-0.149871	-0.13715	-0.102621	0.852757	7.68544e-07	0.964216	FALSE
Heart_Left_Ventricle_chr17_45705327_A2_ENSG00000168517.10	10	0.103166	0.0742273	0.16457	0.0607746	0.027954	0.0868318	0.927229	3.37566e-05	0.711052	FALSE
Heart_Left_Ventricle_chr17_45705327_A2_ENSG00000172992.11	4	-0.150392	0.116069	0.195073	-0.235977	-0.240984	-0.103248	0.869836	3.76669e-09	0.744342	FALSE
Heart_Left_Ventricle_chr17_45705327_A2_ENSG00000176681.14	4	-0.0898146	0.0269299	0.000852597	-0.0879643	-0.0882612	-0.0563154	0.688953	7.67316e-53	0.0362496	TRUE
Heart_Left_Ventricle_chr17_45705327_A2_ENSG00000181513.14	3	0.638368	0.25852	0.0135369	0.611892	0.618341	-0.37912	0.488182	0.00062117	0.238363	FALSE
Heart_Left_Ventricle_chr17_45705327_A2_ENSG00000182963.9	6	-0.290518	0.080978	0.000333714	-0.289343	-0.292315	-0.236789	0.697718	4.07742e-05	0.0175464	TRUE
Heart_Left_Ventricle_chr17_45705327_A2_ENSG00000184922.13	11	0.287914	0.124828	0.0210836	0.0702969	0.0245029	-0.135403	0.171233	6.09541e-08	0.306934	FALSE
Heart_Left_Ventricle_chr17_45705327_A2_ENSG00000185829.17	3	-0.118503	0.0322586	0.000239217	-0.115839	-0.120083	-0.0213172	0.57431	3.35076e-23	0.0135478	TRUE
Heart_Left_Ventricle_chr17_45705327_A2_ENSG00000186185.13	11	0.0221864	0.0579585	0.70187	-0.00524683	0.0107573	-0.0455122	0.570651	5.66152e-07	0.961357	FALSE
Heart_Left_Ventricle_chr17_45705327_A2_ENSG00000186834.3	9	0.0846785	0.121763	0.486782	0.0889987	0.067496	0.344055	0.232976	1.90029e-05	0.908776	FALSE
Heart_Left_Ventricle_chr17_45705327_A2_ENSG00000186868.15	6	0.0593621	0.046638	0.203079	0.0477695	0.0328136	0.0489469	0.935493	4.13747e-197	0.752932	FALSE
Heart_Left_Ventricle_chr17_45705327_A2_ENSG00000204650.14	4	-0.0950696	0.0471213	0.0436379	-0.101449	-0.112479	-0.162323	0.374336	5.81367e-177	0.438502	FALSE
Heart_Left_Ventricle_chr17_45705327_A2_ENSG00000214401.4	3	-0.0967672	0.0154197	3.48349e-10	-0.0970416	-0.09729	-0.151396	0.356013	4.1556e-169	7.69162e-08	TRUE
Heart_Left_Ventricle_chr17_45705327_A2_ENSG00000214425.7	3	0.0893609	0.0499598	0.0736705	0.097567	0.107573	0.166477	0.411187	2.56745e-167	0.541755	FALSE
Heart_Left_Ventricle_chr17_45705327_A2_ENSG00000225190.10	5	-0.547754	0.226213	0.0154606	-0.306091	-0.317111	-0.152157	0.407226	1.64845e-05	0.257341	FALSE
Heart_Left_Ventricle_chr17_45705327_A2_ENSG00000228696.8	3	0.104605	0.0672118	0.119625	0.0775356	0.0799591	-0.0559639	0.497125	1.47635e-12	0.642989	FALSE
Heart_Left_Ventricle_chr17_45705327_A2_ENSG00000233175.2	2	0.069359	0.116571	0.551849					3.83904e-06	0.927226	FALSE
Heart_Left_Ventricle_chr17_45705327_A2_ENSG00000233483.2	5	-0.0393236	0.0768809	0.60901	-0.0152088	0.0329743	0.245232	0.107041	1.7588e-15	0.940757	FALSE
Heart_Left_Ventricle_chr17_45705327_A2_ENSG00000238083.7	2	-0.114789	0.0164453	2.95132e-12					1.58326e-102	7.96472e-10	TRUE
Heart_Left_Ventricle_chr17_45705327_A2_ENSG00000260075.1	5	0.0423899	0.0317789	0.182237	0.0394163	0.0351244	-0.0738584	0.292058	7.42662e-22	0.731786	FALSE
Heart_Left_Ventricle_chr17_45705327_A2_ENSG00000261575.2	3	-0.187858	0.0359457	1.73055e-07	-0.186595	-0.184618	-0.190622	0.983759	5.05292e-15	2.36908e-05	TRUE
Heart_Left_Ventricle_chr17_45705327_A2_ENSG00000262372.1	12	0.0461912	0.069946	0.509008	0.01478	0.000286983	-0.121363	0.137361	2.31222e-13	0.915042	FALSE
Heart_Left_Ventricle_chr17_45705327_A2_ENSG00000262539.1	2	-0.0981423	0.0132827	1.48208e-13					3.56374e-167	1.01447e-10	TRUE
Heart_Left_Ventricle_chr17_45705327_A2_ENSG00000263503.1	4	-0.0797636	0.0475106	0.0931796	-0.0873485	-0.0977155	-0.187497	0.152514	2.36312e-153	0.590385	FALSE
Heart_Left_Ventricle_chr17_45705327_A2_ENSG00000264070.1	4	-0.0777571	0.0393042	0.0478903	-0.0880705	-0.0949336	-0.176183	0.0551614	1.21068e-124	0.455494	FALSE
Heart_Left_Ventricle_chr17_45705327_A2_ENSG00000267121.5	4	0.297961	0.168772	0.0774849	0.0313951	0.0361843	-0.495674	0.166635	3.24195e-05	0.552109	FALSE
Heart_Left_Ventricle_chr17_45705327_A2_ENSG00000267278.5	7	-0.135286	0.125193	0.279863	-0.143939	-0.114047	0.207936	0.0645831	3.0772e-05	0.813511	FALSE
Heart_Left_Ventricle_chr17_45705327_A2_ENSG00000267288.2	12	-0.078639	0.036736	0.0323022	-0.0408716	0.0184941	-0.078483	0.998161	3.90542e-10	0.382804	FALSE
Heart_Left_Ventricle_chr17_45705327_A2_ENSG00000267344.1	7	0.064277	0.0785661	0.413285	0.123828	0.132119	0.391479	0.223442	1.02781e-10	0.882581	FALSE
Heart_Left_Ventricle_chr17_45705327_A2_ENSG00000267405.1	4	0.0204414	0.153426	0.894009	-0.0390026	-0.039584	-0.895276	0.0864976	1.2977e-05	0.987906	FALSE
Heart_Left_Ventricle_chr17_45705327_A2_ENSG00000267505.1	4	0.108052	0.199042	0.587226	0.202418	0.201236	0.873032	0.126987	0.0080332	0.936651	FALSE
Heart_Left_Ventricle_chr17_45705327_A2_ENSG00000276728.1	13	-0.0341816	0.0466744	0.46396	-0.0543539	-0.0333318	0.00623059	0.489635	2.14998e-12	0.901698	FALSE
Heart_Left_Ventricle_chr17_45705327_A2_ENSG00000280022.1	4	-0.0758012	0.0644196	0.239324	-0.0916468	-0.0925476	-0.176354	0.216268	6.9325e-54	0.784762	FALSE
Heart_Left_Ventricle_chr17_45983409_B2_ENSG00000006062.14	4	-0.200846	0.05196	0.000110907	-0.202388	-0.139546	-0.348647	0.357354	8.5378e-06	0.00721429	TRUE
Heart_Left_Ventricle_chr17_45983409_B2_ENSG00000073969.18	2	0.00203633	0.053041	0.969375					5.33524e-10	0.996104	FALSE
Heart_Left_Ventricle_chr17_45983409_B2_ENSG00000120071.13	4	0.0639614	0.0587491	0.276277	0.0762954	0.099884	0.279729	0.197542	1.75888e-23	0.81116	FALSE
Heart_Left_Ventricle_chr17_45983409_B2_ENSG00000159314.11	4	0.156038	0.0733533	0.0334024	0.121128	0.107027	0.059718	0.435007	2.1359e-14	0.389314	FALSE
Heart_Left_Ventricle_chr17_45983409_B2_ENSG00000161714.11	4	0.174093	0.167205	0.297786	0.0187537	0.0104831	0.0775269	0.883522	0.00646754	0.82329	FALSE
Heart_Left_Ventricle_chr17_45983409_B2_ENSG00000168517.10	6	0.0971559	0.0846455	0.251052	-0.0154369	-0.0319023	0.0522023	0.644541	0.000826958	0.793886	FALSE
Heart_Left_Ventricle_chr17_45983409_B2_ENSG00000176681.14	4	-0.072609	0.013321	5.01646e-08	-0.072548	-0.0729756	-0.0719598	0.987364	6.58936e-53	8.09661e-06	TRUE
Heart_Left_Ventricle_chr17_45983409_B2_ENSG00000181513.14	4	0.687149	0.339758	0.0431278	0.0424265	-0.0270619	-1.18104	0.0580971	0.000250052	0.436559	FALSE
Heart_Left_Ventricle_chr17_45983409_B2_ENSG00000184922.13	5	0.152728	0.077564	0.0489471	0.170527	0.224281	0.0302357	0.429943	2.07185e-07	0.459801	FALSE
Heart_Left_Ventricle_chr17_45983409_B2_ENSG00000185829.17	3	-0.0720936	0.033158	0.029687	-0.0648853	-0.0693924	0.0243499	0.593732	2.54994e-23	0.367245	FALSE
Heart_Left_Ventricle_chr17_45983409_B2_ENSG00000186834.3	4	-0.0189928	0.0912868	0.835185	-0.0606963	-0.0718638	-0.0399312	0.96058	0.00466092	0.980709	FALSE
Heart_Left_Ventricle_chr17_45983409_B2_ENSG00000186868.15	6	0.0368665	0.0361023	0.307174	0.0129357	0.0137618	-0.0157548	0.596301	1.86588e-197	0.828716	FALSE
Heart_Left_Ventricle_chr17_45983409_B2_ENSG00000204650.14	5	-0.0798385	0.0141806	1.80101e-08	-0.0813723	-0.0843161	-0.0957265	0.655916	1.76207e-163	3.22867e-06	TRUE
Heart_Left_Ventricle_chr17_45983409_B2_ENSG00000213326.4	1	-0.412497	0.126526	0.00111345					0.0556992	0.044217	FALSE
Heart_Left_Ventricle_chr17_45983409_B2_ENSG00000214401.4	4	-0.052502	0.0109262	1.54637e-06	-0.0544053	-0.0550588	-0.0864967	0.292918	2.51765e-187	0.000173649	TRUE
Heart_Left_Ventricle_chr17_45983409_B2_ENSG00000214425.7	5	0.0719238	0.0113304	2.18328e-10	0.0724869	0.0726684	0.0942344	0.396596	1.50688e-154	4.90707e-08	TRUE
Heart_Left_Ventricle_chr17_45983409_B2_ENSG00000225190.10	10	-0.117121	0.114332	0.305652	-0.100306	-0.103753	0.180353	0.0441293	6.74939e-09	0.827633	FALSE
Heart_Left_Ventricle_chr17_45983409_B2_ENSG00000228696.8	3	0.0883305	0.0550204	0.108403	0.0616209	0.0525607	-0.0542307	0.417682	1.36591e-12	0.62249	FALSE
Heart_Left_Ventricle_chr17_45983409_B2_ENSG00000233175.2	8	0.151019	0.0676132	0.0255113	0.0204396	0.00871004	0.229484	0.443985	1.85619e-05	0.339671	FALSE
Heart_Left_Ventricle_chr17_45983409_B2_ENSG00000233483.2	7	-0.0851854	0.0416527	0.0408415	-0.0134028	-0.0221287	-0.0791243	0.953658	1.58396e-06	0.426653	FALSE
Heart_Left_Ventricle_chr17_45983409_B2_ENSG00000238083.7	3	-0.0758984	0.0150819	4.84337e-07	-0.0798108	-0.0811963	-0.138729	0.66609	1.31152e-104	6.00782e-05	TRUE
Heart_Left_Ventricle_chr17_45983409_B2_ENSG00000260075.1	4	-0.000246446	0.0219159	0.991028	-0.00231759	-0.00178174	-0.0306317	0.69185	9.13522e-23	0.998989	FALSE
Heart_Left_Ventricle_chr17_45983409_B2_ENSG00000261575.2	5	-0.114834	0.0215666	1.01168e-07	-0.114902	-0.118825	-0.129253	0.830833	4.34745e-16	1.4834e-05	TRUE
Heart_Left_Ventricle_chr17_45983409_B2_ENSG00000262372.1	12	0.0507765	0.0536021	0.343493	0.0441152	0.0358758	-0.0931674	0.127587	1.9133e-13	0.851336	FALSE
Heart_Left_Ventricle_chr17_45983409_B2_ENSG00000262539.1	3	-0.0657666	0.0089864	2.50828e-13	-0.0662855	-0.0669992	-0.104607	0.448154	1.44904e-177	1.19481e-10	TRUE
Heart_Left_Ventricle_chr17_45983409_B2_ENSG00000263503.1	5	-0.0731828	0.0141089	2.1371e-07	-0.0748236	-0.0753439	-0.125574	0.084654	8.92647e-141	2.87478e-05	TRUE
Heart_Left_Ventricle_chr17_45983409_B2_ENSG00000264070.1	5	-0.0628514	0.0122304	2.76264e-07	-0.0634854	-0.0630751	-0.0833184	0.559719	4.13502e-118	3.60342e-05	TRUE
Heart_Left_Ventricle_chr17_45983409_B2_ENSG00000267121.5	3	-0.175058	0.404706	0.665337	-0.188816	-0.207488	-0.770911	0.155309	0.00178727	0.953743	FALSE
Heart_Left_Ventricle_chr17_45983409_B2_ENSG00000267278.5	8	0.00108609	0.0813557	0.989349	0.00997077	0.0164654	0.175685	0.264017	2.76592e-05	0.998752	FALSE
Heart_Left_Ventricle_chr17_45983409_B2_ENSG00000267288.2	7	0.0214529	0.0559363	0.701332	0.0581575	0.0545146	0.0820763	0.654642	0.000735838	0.961284	FALSE
Heart_Left_Ventricle_chr17_45983409_B2_ENSG00000267344.1	8	0.0414405	0.0596241	0.487037	0.0514727	0.0533653	0.147968	0.491852	4.86731e-08	0.908868	FALSE
Heart_Left_Ventricle_chr17_45983409_B2_ENSG00000276728.1	1	0.0634884	0.0600688	0.290544					8.551e-05	0.819915	FALSE
Heart_Left_Ventricle_chr17_45983409_B2_ENSG00000280022.1	5	-0.0775698	0.0135134	9.45688e-09	-0.075691	-0.0762554	-0.0549029	0.386948	4.94964e-52	1.77125e-06	TRUE
Heart_Left_Ventricle_chr17_46779986_A2_ENSG00000004897.11	13	0.0941328	0.0657899	0.152485	0.102906	0.0956162	0.112963	0.823036	3.90385e-26	0.696194	FALSE
Heart_Left_Ventricle_chr17_46779986_A2_ENSG00000073861.2	7	-0.0935124	0.0650557	0.150598	-0.0694017	-0.0604624	-0.0152043	0.553375	8.1757e-05	0.693574	FALSE
Heart_Left_Ventricle_chr17_46779986_A2_ENSG00000073969.18	8	0.0982663	0.0711324	0.167139	0.101088	0.090448	0.163541	0.576116	1.98723e-13	0.713873	FALSE
Heart_Left_Ventricle_chr17_46779986_A2_ENSG00000108379.9	8	-0.129165	0.0373807	0.000549503	-0.0841847	-0.199888	-0.20931	0.427407	5.98734e-20	0.0260214	TRUE
Heart_Left_Ventricle_chr17_46779986_A2_ENSG00000108424.9	8	0.300135	0.309761	0.332582	0.00632895	0.104894	0.328214	0.967316	8.41741e-05	0.844814	FALSE
Heart_Left_Ventricle_chr17_46779986_A2_ENSG00000108433.16	9	-0.197531	0.156121	0.205784	0.00834042	0.00977295	0.0292738	0.427148	2.07166e-11	0.755373	FALSE
Heart_Left_Ventricle_chr17_46779986_A2_ENSG00000141279.15	8	-0.0506361	0.11132	0.649201	-0.0153886	-0.0238084	0.58497	0.0794609	2.44434e-08	0.949589	FALSE
Heart_Left_Ventricle_chr17_46779986_A2_ENSG00000158955.10	5	-0.0427636	0.0344658	0.214696	-0.030358	-0.0291246	0.0734604	0.375404	2.31471e-11	0.765054	FALSE
Heart_Left_Ventricle_chr17_46779986_A2_ENSG00000176681.14	2	-0.0685829	0.0470766	0.145162					1.25769e-26	0.686046	FALSE
Heart_Left_Ventricle_chr17_46779986_A2_ENSG00000178852.15	15	-0.0585791	0.0669032	0.381259	-0.0084749	-0.030499	0.0699629	0.210622	1.73473e-13	0.86947	FALSE
Heart_Left_Ventricle_chr17_46779986_A2_ENSG00000179673.4	14	0.0152979	0.0566185	0.787012	0.00810881	0.00661128	0.0698632	0.617876	1.63304e-11	0.975156	FALSE
Heart_Left_Ventricle_chr17_46779986_A2_ENSG00000185829.17	3	-0.0238656	0.0562526	0.671378	-0.0411594	-0.0413051	-0.137484	0.381172	2.1092e-22	0.954925	FALSE
Heart_Left_Ventricle_chr17_46779986_A2_ENSG00000198336.9	4	0.00837224	0.0325677	0.797124	0.0162741	0.0136597	0.0444292	0.59055	1.07896e-13	0.975865	FALSE
Heart_Left_Ventricle_chr17_46779986_A2_ENSG00000198933.9	5	0.0635894	0.092648	0.492489	0.0853356	0.081046	0.42527	0.221793	7.9739e-07	0.91049	FALSE
Heart_Left_Ventricle_chr17_46779986_A2_ENSG00000213326.4	5	-0.0961711	0.0921453	0.296629	-0.0029637	-0.00666716	0.0638468	0.582525	3.05529e-06	0.822745	FALSE
Heart_Left_Ventricle_chr17_46779986_A2_ENSG00000228696.8	4	0.0519663	0.0355407	0.143697	0.0483314	0.0463734	-0.0885707	0.390667	3.44102e-12	0.683813	FALSE
Heart_Left_Ventricle_chr17_46779986_A2_ENSG00000228782.7	3	0.0584292	0.081113	0.471313	0.0148823	0.00720276	-0.220473	0.317053	7.19396e-05	0.904552	FALSE
Heart_Left_Ventricle_chr17_46779986_A2_ENSG00000238083.7	7	-0.115618	0.0209445	3.38619e-08	-0.114939	-0.129244	-0.155184	0.301322	7.97934e-81	5.74877e-06	TRUE
Heart_Left_Ventricle_chr17_46779986_A2_ENSG00000239291.1	5	-0.0130028	0.0700164	0.852672	0.0446691	0.0308978	-0.077481	0.801406	9.63713e-05	0.982926	FALSE
Heart_Left_Ventricle_chr17_46779986_A2_ENSG00000259207.7	8	0.022431	0.0653444	0.731393	0.0141917	0.0132672	-0.0620568	0.598134	1.0753e-13	0.965934	FALSE
Heart_Left_Ventricle_chr17_46779986_A2_ENSG00000260075.1	3	0.0316095	0.0271734	0.244727	0.0320632	0.0319884	0.0642015	0.436207	1.43175e-43	0.789348	FALSE
Heart_Left_Ventricle_chr17_46779986_A2_ENSG00000261575.2	1	-0.233771	0.032379	5.20487e-13					5.24819e-11	1.92105e-10	TRUE
Heart_Left_Ventricle_chr17_46779986_A2_ENSG00000262539.1	1	-0.103734	0.0142154	2.93572e-13					6.86005e-138	1.19481e-10	TRUE
Heart_Left_Ventricle_chr17_46779986_A2_ENSG00000262879.5	5	-0.0143608	0.0381116	0.706315	-0.0281197	-0.0295421	-0.0743446	0.0850944	1.27613e-31	0.961787	FALSE
Heart_Left_Ventricle_chr17_46779986_A2_ENSG00000263142.5	6	0.0304357	0.0636879	0.63273	0.0415061	0.0415983	0.262021	0.326649	9.52382e-07	0.946101	FALSE
Heart_Left_Ventricle_chr17_46779986_A2_ENSG00000263293.2	7	0.0241011	0.0645737	0.708974	0.0395299	0.0403617	-0.0183377	0.816865	4.50768e-08	0.962311	FALSE
Heart_Left_Ventricle_chr17_46779986_A2_ENSG00000263766.5	6	-0.0712198	0.05898	0.22723	-0.0919183	-0.0835626	-0.102332	0.726301	0.000590703	0.775532	FALSE
Heart_Left_Ventricle_chr17_46782349_B2_ENSG00000004897.11	13	0.0673846	0.0415216	0.104615	0.0696412	0.0755157	0.0567418	0.834482	2.51793e-26	0.615321	FALSE
Heart_Left_Ventricle_chr17_46782349_B2_ENSG00000073861.2	7	-0.0421546	0.045089	0.34983	-0.0539465	-0.0566788	-0.121836	0.390064	7.31314e-05	0.853939	FALSE
Heart_Left_Ventricle_chr17_46782349_B2_ENSG00000073969.18	8	0.0311476	0.0461264	0.499506	0.017513	0.0234356	0.0129564	0.812588	1.53759e-13	0.912443	FALSE
Heart_Left_Ventricle_chr17_46782349_B2_ENSG00000108379.9	8	-0.0870752	0.0216399	5.72625e-05	-0.0907306	-0.119311	-0.0952507	0.891255	3.72711e-20	0.00415365	TRUE
Heart_Left_Ventricle_chr17_46782349_B2_ENSG00000108424.9	8	0.164717	0.182205	0.365983	0.0237178	0.0277722	0.00834083	0.690893	6.99587e-05	0.862221	FALSE
Heart_Left_Ventricle_chr17_46782349_B2_ENSG00000108433.16	9	-0.077111	0.109004	0.479311	0.0476268	0.0674704	0.0173476	0.636119	1.35994e-11	0.906684	FALSE
Heart_Left_Ventricle_chr17_46782349_B2_ENSG00000120071.13	1	-0.00933336	0.0275016	0.734327					3.81961e-13	0.966015	FALSE
Heart_Left_Ventricle_chr17_46782349_B2_ENSG00000141279.15	8	-0.0132125	0.0764355	0.862763	-0.016673	-0.0218794	0.195738	0.27636	2.17861e-08	0.983857	FALSE
Heart_Left_Ventricle_chr17_46782349_B2_ENSG00000158955.10	5	-0.0318851	0.0239056	0.182273	-0.0234613	-0.0245004	0.0322867	0.474037	2.12071e-11	0.731786	FALSE
Heart_Left_Ventricle_chr17_46782349_B2_ENSG00000176681.14	3	-0.0806677	0.0183302	1.07846e-05	-0.0807766	-0.0802427	-0.091981	0.759703	6.27536e-76	0.000990774	TRUE
Heart_Left_Ventricle_chr17_46782349_B2_ENSG00000178852.15	6	-0.00853857	0.0373007	0.818937	0.0190036	0.0165508	0.0714334	0.164773	1.46326e-12	0.978715	FALSE
Heart_Left_Ventricle_chr17_46782349_B2_ENSG00000179673.4	14	0.0266909	0.0384643	0.487737	0.0438731	0.0366166	0.125802	0.160223	1.26709e-11	0.909171	FALSE
Heart_Left_Ventricle_chr17_46782349_B2_ENSG00000185829.17	3	0.00520072	0.0282044	0.853705	-0.00586029	-0.00574238	-0.0592856	0.244796	1.33871e-22	0.983122	FALSE
Heart_Left_Ventricle_chr17_46782349_B2_ENSG00000198336.9	4	0.0326737	0.0213921	0.126668	0.0364121	0.0368898	0.0634395	0.454774	9.97245e-14	0.655162	FALSE
Heart_Left_Ventricle_chr17_46782349_B2_ENSG00000198933.9	5	0.0396932	0.0753777	0.598478	0.0125462	0.0111704	0.276119	0.177948	7.83056e-07	0.938311	FALSE
Heart_Left_Ventricle_chr17_46782349_B2_ENSG00000213326.4	5	-0.0180482	0.059507	0.761664	0.0169183	0.0179304	0.0622247	0.675034	2.51563e-06	0.970764	FALSE
Heart_Left_Ventricle_chr17_46782349_B2_ENSG00000228696.8	4	0.00109749	0.0188618	0.953601	0.00134958	0.00305631	0.00636678	0.945532	2.20298e-12	0.994358	FALSE
Heart_Left_Ventricle_chr17_46782349_B2_ENSG00000228782.7	11	0.0744753	0.0335077	0.0262406	0.0473215	0.0481292	0.0654482	0.883351	9.83815e-06	0.345109	FALSE
Heart_Left_Ventricle_chr17_46782349_B2_ENSG00000238083.7	7	-0.0746983	0.0153618	1.15846e-06	-0.0823149	-0.0830554	-0.119552	0.0766926	2.77078e-81	0.000132661	TRUE
Heart_Left_Ventricle_chr17_46782349_B2_ENSG00000239291.1	5	0.0790226	0.0416851	0.0579992	0.107944	0.103492	-0.0340786	0.413269	9.2738e-05	0.495036	FALSE
Heart_Left_Ventricle_chr17_46782349_B2_ENSG00000259207.7	8	0.0336489	0.0375594	0.370314	0.0323426	0.0344678	-0.000526341	0.723942	7.86005e-14	0.864538	FALSE
Heart_Left_Ventricle_chr17_46782349_B2_ENSG00000260075.1	3	0.00227983	0.0136759	0.867602	0.00255439	0.0027819	0.0165539	0.437776	7.95758e-44	0.984541	FALSE
Heart_Left_Ventricle_chr17_46782349_B2_ENSG00000261575.2	1	-0.157435	0.0219137	6.75365e-13					3.74903e-11	2.42724e-10	TRUE
Heart_Left_Ventricle_chr17_46782349_B2_ENSG00000262539.1	1	-0.0683794	0.00962754	1.22543e-12					1.69567e-138	3.66138e-10	TRUE
Heart_Left_Ventricle_chr17_46782349_B2_ENSG00000262879.5	5	-0.0307127	0.0190053	0.106094	-0.0350864	-0.0375028	-0.0614253	0.144228	8.51964e-32	0.618009	FALSE
Heart_Left_Ventricle_chr17_46782349_B2_ENSG00000263142.5	6	0.0317075	0.0439587	0.470724	0.0573936	0.059062	-0.0398935	0.650557	8.79808e-07	0.904326	FALSE
Heart_Left_Ventricle_chr17_46782349_B2_ENSG00000263293.2	7	0.0695791	0.0361299	0.054129	0.0521722	0.0473837	-0.0625402	0.186889	4.08799e-08	0.481172	FALSE
Heart_Left_Ventricle_chr17_46782349_B2_ENSG00000263766.5	6	-0.0286837	0.0369591	0.437694	-0.05977	-0.0500169	-0.019902	0.886888	0.000556451	0.892083	FALSE
Heart_Left_Ventricle_chr17_49863260_B2_ENSG00000005882.11	8	0.0988292	0.088542	0.264343	0.0640341	0.0575688	0.0330939	0.675835	6.36839e-12	0.802131	FALSE
Heart_Left_Ventricle_chr17_49863260_B2_ENSG00000005884.17	7	0.034223	0.0899775	0.703685	0.0741979	0.0722384	-0.12906	0.47109	1.97225e-13	0.961522	FALSE
Heart_Left_Ventricle_chr17_49863260_B2_ENSG00000006282.20	13	-0.0108715	0.0223066	0.625997	-0.00620998	-0.00272189	0.00186575	0.734163	8.11738e-23	0.944503	FALSE
Heart_Left_Ventricle_chr17_49863260_B2_ENSG00000006283.17	6	-0.0545327	0.0422181	0.196465	-0.0407638	-0.0374161	-0.145203	0.459365	2.64891e-08	0.74577	FALSE
Heart_Left_Ventricle_chr17_49863260_B2_ENSG00000015532.9	7	-0.0678513	0.0385971	0.0787583	-0.014973	-0.0136372	0.0278816	0.242088	8.89329e-15	0.554722	FALSE
Heart_Left_Ventricle_chr17_49863260_B2_ENSG00000049283.17	6	-0.0260945	0.0770435	0.734837	-0.00946565	-0.00612101	-0.352778	0.233877	1.50753e-07	0.96609	FALSE
Heart_Left_Ventricle_chr17_49863260_B2_ENSG00000064300.8	11	0.037551	0.0405951	0.35496	0.0510292	0.07473	0.056756	0.821064	2.29872e-10	0.85658	FALSE
Heart_Left_Ventricle_chr17_49863260_B2_ENSG00000108798.8	10	-0.109935	0.112718	0.329406	-0.025689	-0.0110651	0.261459	0.164522	2.39909e-07	0.843152	FALSE
Heart_Left_Ventricle_chr17_49863260_B2_ENSG00000108819.10	14	0.0783436	0.09699	0.419235	0.0991683	0.0806689	0.0849501	0.980046	2.16562e-11	0.884713	FALSE
Heart_Left_Ventricle_chr17_49863260_B2_ENSG00000108821.13	10	0.0137291	0.0518698	0.791252	0.0158411	0.017908	0.152546	0.204234	2.15044e-12	0.975289	FALSE
Heart_Left_Ventricle_chr17_49863260_B2_ENSG00000108823.15	8	0.00418271	0.0527524	0.936802	-0.0199838	-0.0239409	-0.0110686	0.863546	4.49806e-15	0.992698	FALSE
Heart_Left_Ventricle_chr17_49863260_B2_ENSG00000108826.15	7	0.0106805	0.111947	0.923992	0.0141568	0.00107963	-0.0498103	0.710919	1.79123e-09	0.991201	FALSE
Heart_Left_Ventricle_chr17_49863260_B2_ENSG00000108829.9	14	0.0210167	0.124735	0.866197	-0.0644981	-0.0153758	-0.153659	0.394723	6.36387e-12	0.984351	FALSE
Heart_Left_Ventricle_chr17_49863260_B2_ENSG00000108846.15	5	-0.00187304	0.0568854	0.973733	0.0398648	0.038171	0.107324	0.299373	3.82199e-06	0.996677	FALSE
Heart_Left_Ventricle_chr17_49863260_B2_ENSG00000108848.15	4	0.0837038	0.103645	0.419318	0.0572832	0.0582178	0.0578059	0.901361	0.000232669	0.884796	FALSE
Heart_Left_Ventricle_chr17_49863260_B2_ENSG00000121067.17	7	-0.0229829	0.0633503	0.716762	-0.0246179	-0.0270818	0.0774694	0.494648	1.10325e-09	0.963471	FALSE
Heart_Left_Ventricle_chr17_49863260_B2_ENSG00000121073.13	9	0.157617	0.184053	0.391793	-0.0262571	-0.015696	-0.0652824	0.55508	1.76747e-11	0.87473	FALSE
Heart_Left_Ventricle_chr17_49863260_B2_ENSG00000121104.7	8	0.0513582	0.0341475	0.132579	0.0514305	0.116954	0.0605897	0.892302	1.18561e-10	0.665141	FALSE
Heart_Left_Ventricle_chr17_49863260_B2_ENSG00000136444.9	6	0.0937641	0.0677872	0.1666	0.146699	0.158007	0.149045	0.849823	5.57347e-07	0.713159	FALSE
Heart_Left_Ventricle_chr17_49863260_B2_ENSG00000136449.13	15	0.0170849	0.0318957	0.592202	0.0239074	0.0137573	-0.0114336	0.558142	1.31286e-11	0.937228	FALSE
Heart_Left_Ventricle_chr17_49863260_B2_ENSG00000136457.9	8	-0.00142126	0.0423889	0.973253	-0.0268217	-0.0269159	-0.0643677	0.612285	1.92032e-07	0.996677	FALSE
Heart_Left_Ventricle_chr17_49863260_B2_ENSG00000136504.11	9	0.0703773	0.0868574	0.41779	0.133075	0.174882	0.159149	0.753486	1.97394e-08	0.884219	FALSE
Heart_Left_Ventricle_chr17_49863260_B2_ENSG00000154920.14	15	-0.0462702	0.0368396	0.20912	-0.0436287	-0.0265638	0.00163416	0.452932	6.03439e-10	0.758813	FALSE
Heart_Left_Ventricle_chr17_49863260_B2_ENSG00000154945.6	6	-0.0937622	0.093619	0.316571	-0.0973628	-0.0862009	0.0138103	0.615747	3.53171e-07	0.835289	FALSE
Heart_Left_Ventricle_chr17_49863260_B2_ENSG00000159199.13	3	0.140434	0.0984809	0.153867	0.111266	0.104408	-0.152865	0.564289	0.00106457	0.697089	FALSE
Heart_Left_Ventricle_chr17_49863260_B2_ENSG00000159202.17	5	0.0517044	0.114158	0.650607	0.0678922	0.0705727	0.274233	0.249911	4.03973e-05	0.949691	FALSE
Heart_Left_Ventricle_chr17_49863260_B2_ENSG00000159210.9	4	-0.00987465	0.120197	0.934524	-0.0246875	-0.0428846	-0.0780782	0.819478	0.00126846	0.9926	FALSE
Heart_Left_Ventricle_chr17_49863260_B2_ENSG00000167083.6	9	-0.00953924	0.0636111	0.880795	0.0568347	0.0651415	-0.138295	0.330964	3.22864e-09	0.985986	FALSE
Heart_Left_Ventricle_chr17_49863260_B2_ENSG00000167085.11	6	-0.146815	0.241465	0.543177	0.0467984	0.0574724	-0.23913	0.842914	1.87313e-09	0.924659	FALSE
Heart_Left_Ventricle_chr17_49863260_B2_ENSG00000167100.14	7	-0.0100038	0.0280559	0.721416	0.00195409	0.0172924	0.0981151	0.291723	3.46197e-13	0.963904	FALSE
Heart_Left_Ventricle_chr17_49863260_B2_ENSG00000167107.12	8	-0.0651332	0.0465463	0.161717	-0.0419489	-0.0432962	-0.000706956	0.418468	1.08659e-14	0.70725	FALSE
Heart_Left_Ventricle_chr17_49863260_B2_ENSG00000173714.7	7	0.0255595	0.0807929	0.751731	0.0941491	0.111053	0.083706	0.643812	0.0191377	0.968677	FALSE
Heart_Left_Ventricle_chr17_49863260_B2_ENSG00000173868.11	4	0.196113	0.13632	0.150259	0.0829343	0.0869234	0.170399	0.965262	3.61681e-05	0.692913	FALSE
Heart_Left_Ventricle_chr17_49863260_B2_ENSG00000176358.15	8	0.025436	0.0255576	0.319618	0.0485314	0.0654026	0.0523396	0.509774	4.95218e-09	0.837295	FALSE
Heart_Left_Ventricle_chr17_49863260_B2_ENSG00000182575.7	10	-0.0627209	0.0534901	0.240969	-0.0650406	-0.0470748	-0.0732278	0.882355	2.25525e-07	0.786187	FALSE
Heart_Left_Ventricle_chr17_49863260_B2_ENSG00000188662.6	12	0.0211689	0.0449864	0.637953	-0.00172115	-0.00432854	-0.00235114	0.751617	5.52185e-11	0.947303	FALSE
Heart_Left_Ventricle_chr17_49863260_B2_ENSG00000198740.8	6	0.030084	0.0596456	0.613995	-0.0250782	-0.0376043	-0.0876693	0.513745	9.19212e-07	0.941917	FALSE
Heart_Left_Ventricle_chr17_49863260_B2_ENSG00000204584.1	15	0.00528291	0.0215865	0.806664	0.00278664	0.00170952	0.0391372	0.317546	1.31993e-28	0.977255	FALSE
Heart_Left_Ventricle_chr17_49863260_B2_ENSG00000229944.3	4	-0.0246014	0.0389081	0.527193	-0.00225418	-0.000544242	-0.00652375	0.79467	1.25718e-06	0.920788	FALSE
Heart_Left_Ventricle_chr17_49863260_B2_ENSG00000230532.1	2	0.0030581	0.0737739	0.966935					0.0126785	0.995704	FALSE
Heart_Left_Ventricle_chr17_49863260_B2_ENSG00000246640.1	12	0.0174659	0.0362111	0.629567	0.00297765	-0.0044931	-0.11342	0.0439027	1.28665e-14	0.945333	FALSE
Heart_Left_Ventricle_chr17_49863260_B2_ENSG00000249906.1	7	-0.00596086	0.071094	0.93318	0.0647789	0.0806984	-0.165674	0.568719	1.0427e-09	0.992329	FALSE
Heart_Left_Ventricle_chr17_49863260_B2_ENSG00000250282.1	10	0.066957	0.0340854	0.0494848	0.046219	0.0560233	0.185369	0.215191	1.07013e-09	0.46247	FALSE
Heart_Left_Ventricle_chr17_49863260_B2_ENSG00000251179.1	11	0.0863563	0.0735526	0.240365	-0.0086557	-0.00832092	-0.107628	0.346887	2.42499e-09	0.785867	FALSE
Heart_Left_Ventricle_chr17_49863260_B2_ENSG00000253730.1	8	0.0271236	0.0313293	0.386623	0.0257126	0.0195824	-0.0748653	0.0976617	1.30162e-08	0.872542	FALSE
Heart_Left_Ventricle_chr17_49863260_B2_ENSG00000261959.1	8	0.0660991	0.030914	0.0325038	0.0823842	0.0900426	0.0300989	0.609683	3.47353e-09	0.384015	FALSE
Heart_Left_Ventricle_chr17_49863260_B2_ENSG00000275025.1	8	-0.00587709	0.0792043	0.94085	0.0180803	-0.00273076	0.0904254	0.707612	3.4667e-10	0.993205	FALSE
Heart_Left_Ventricle_chr17_49863260_B2_ENSG00000279036.1	5	0.0986931	0.0446736	0.0271607	0.0852374	0.102537	0.195728	0.402762	4.08321e-06	0.351318	FALSE
Heart_Left_Ventricle_chr17_49863260_B2_ENSG00000279792.1	7	-0.0275692	0.0280594	0.325838	-0.0184709	-0.0211674	0.00220543	0.676655	9.44695e-13	0.841038	FALSE
Heart_Left_Ventricle_chr17_49863303_A2_ENSG00000005882.11	8	0.190621	0.121091	0.115442	0.146393	0.12196	0.0642051	0.576501	7.43625e-12	0.635915	FALSE
Heart_Left_Ventricle_chr17_49863303_A2_ENSG00000005884.17	7	0.0402718	0.108086	0.709454	0.0709388	0.0553376	-0.0505982	0.743669	2.57933e-13	0.962347	FALSE
Heart_Left_Ventricle_chr17_49863303_A2_ENSG00000006282.20	13	-0.0160199	0.0342975	0.640438	-0.00719071	-0.00567621	-0.0221775	0.916626	1.25401e-22	0.947748	FALSE
Heart_Left_Ventricle_chr17_49863303_A2_ENSG00000006283.17	6	-0.137606	0.0544088	0.0114352	-0.0951764	-0.0933794	-0.180265	0.777602	3.4226e-08	0.215087	FALSE
Heart_Left_Ventricle_chr17_49863303_A2_ENSG00000015532.9	7	-0.0102012	0.0629202	0.871204	0.0394129	0.046678	0.190052	0.0999394	1.01539e-14	0.98516	FALSE
Heart_Left_Ventricle_chr17_49863303_A2_ENSG00000049283.17	6	-0.0577337	0.12844	0.653071	-0.0169221	-0.024982	-0.453555	0.350237	1.48641e-07	0.950076	FALSE
Heart_Left_Ventricle_chr17_49863303_A2_ENSG00000064300.8	14	-0.0116951	0.0635427	0.853974	0.0948015	0.10184	-0.0167026	0.949605	1.87509e-10	0.983144	FALSE
Heart_Left_Ventricle_chr17_49863303_A2_ENSG00000108798.8	10	-0.160291	0.143594	0.264302	-0.0698688	-0.0548034	0.140715	0.367223	2.58239e-07	0.802094	FALSE
Heart_Left_Ventricle_chr17_49863303_A2_ENSG00000108819.10	14	0.050321	0.131388	0.701723	0.0796294	0.088053	0.445472	0.279338	2.52665e-11	0.961357	FALSE
Heart_Left_Ventricle_chr17_49863303_A2_ENSG00000108821.13	10	0.0371787	0.0775847	0.631795	-0.0332342	-0.0275199	0.0645524	0.866365	2.28169e-12	0.945905	FALSE
Heart_Left_Ventricle_chr17_49863303_A2_ENSG00000108823.15	8	0.0428067	0.0697859	0.539611	0.0437956	0.0404063	0.117087	0.499627	5.03466e-15	0.923781	FALSE
Heart_Left_Ventricle_chr17_49863303_A2_ENSG00000108826.15	7	0.19519	0.146491	0.182714	-0.00543254	0.0879373	-0.0476379	0.218153	2.1915e-09	0.732115	FALSE
Heart_Left_Ventricle_chr17_49863303_A2_ENSG00000108829.9	14	0.0884926	0.126331	0.483626	0.216657	0.150435	0.0803686	0.96924	6.51994e-12	0.908079	FALSE
Heart_Left_Ventricle_chr17_49863303_A2_ENSG00000108846.15	5	-0.0101343	0.0723303	0.888572	0.02368	0.0391956	-0.081971	0.594679	3.81968e-06	0.987198	FALSE
Heart_Left_Ventricle_chr17_49863303_A2_ENSG00000108848.15	4	-0.0379254	0.192746	0.844012	-0.0333847	-0.0238403	0.364623	0.361961	0.000253833	0.98175	FALSE
Heart_Left_Ventricle_chr17_49863303_A2_ENSG00000121067.17	7	0.0814832	0.0970182	0.400978	0.101428	0.105113	-0.210417	0.240706	1.23702e-09	0.877596	FALSE
Heart_Left_Ventricle_chr17_49863303_A2_ENSG00000121073.13	9	0.152057	0.287108	0.596378	-0.115108	-0.131769	-0.117927	0.66421	2.35998e-11	0.937912	FALSE
Heart_Left_Ventricle_chr17_49863303_A2_ENSG00000121104.7	8	0.00992171	0.0465651	0.831271	0.0576614	0.054203	0.120211	0.232275	1.25825e-10	0.980425	FALSE
Heart_Left_Ventricle_chr17_49863303_A2_ENSG00000136444.9	6	0.0581458	0.0883262	0.51034	0.0764522	0.0923976	-0.00786822	0.847238	5.05927e-07	0.915608	FALSE
Heart_Left_Ventricle_chr17_49863303_A2_ENSG00000136449.13	15	0.0557355	0.0458015	0.223645	0.0873592	0.0993164	0.0666911	0.879962	1.52628e-11	0.773054	FALSE
Heart_Left_Ventricle_chr17_49863303_A2_ENSG00000136457.9	8	0.0486841	0.0527242	0.355813	0.0118857	0.010961	-0.0394832	0.562076	2.10778e-07	0.856991	FALSE
Heart_Left_Ventricle_chr17_49863303_A2_ENSG00000136504.11	9	0.00235504	0.104901	0.982089	-0.169485	-0.173641	0.399496	0.232481	2.05802e-08	0.997488	FALSE
Heart_Left_Ventricle_chr17_49863303_A2_ENSG00000154920.14	15	-0.0412522	0.0534212	0.439992	-0.0257942	-0.0136154	0.0451254	0.342366	7.46251e-10	0.893016	FALSE
Heart_Left_Ventricle_chr17_49863303_A2_ENSG00000154945.6	6	-0.265397	0.17839	0.13682	-0.326471	-0.335791	-0.398766	0.739753	4.55085e-07	0.672017	FALSE
Heart_Left_Ventricle_chr17_49863303_A2_ENSG00000159199.13	3	0.0518948	0.143951	0.718471	0.0171758	0.0143618	0.0614188	0.988484	0.00104032	0.963635	FALSE
Heart_Left_Ventricle_chr17_49863303_A2_ENSG00000159202.17	5	0.0322112	0.147269	0.826866	0.119096	0.129433	0.32921	0.297662	3.89379e-05	0.979969	FALSE
Heart_Left_Ventricle_chr17_49863303_A2_ENSG00000159210.9	4	0.105754	0.173083	0.541199	0.0691313	0.0709026	-0.0295968	0.758485	0.00138036	0.924099	FALSE
Heart_Left_Ventricle_chr17_49863303_A2_ENSG00000167083.6	9	-0.10705	0.0739242	0.147587	-0.0716827	-0.0496148	-0.254318	0.302766	3.72693e-09	0.689399	FALSE
Heart_Left_Ventricle_chr17_49863303_A2_ENSG00000167085.11	6	-0.252774	0.31767	0.426199	-0.0217132	-0.00404155	-0.359158	0.85744	3.42037e-09	0.887602	FALSE
Heart_Left_Ventricle_chr17_49863303_A2_ENSG00000167100.14	7	-0.0137472	0.0430507	0.749479	0.00996143	0.00115262	0.0867061	0.517277	3.31748e-13	0.968356	FALSE
Heart_Left_Ventricle_chr17_49863303_A2_ENSG00000167107.12	8	-0.00837744	0.056184	0.881469	-0.024726	-0.0306986	0.020438	0.766575	1.0786e-14	0.986064	FALSE
Heart_Left_Ventricle_chr17_49863303_A2_ENSG00000173714.7	7	0.065765	0.128857	0.60979	0.170636	0.0790423	0.0898246	0.906717	0.0200044	0.940899	FALSE
Heart_Left_Ventricle_chr17_49863303_A2_ENSG00000173868.11	4	0.226516	0.219254	0.301547	0.11034	0.106852	0.448418	0.813916	4.40959e-05	0.825238	FALSE
Heart_Left_Ventricle_chr17_49863303_A2_ENSG00000176358.15	8	0.00389873	0.0379501	0.918175	0.0221081	0.0294666	0.0387604	0.543135	5.36468e-09	0.99072	FALSE
Heart_Left_Ventricle_chr17_49863303_A2_ENSG00000182575.7	8	-0.0435317	0.0772149	0.572909	-0.0481775	-0.0442172	-0.18617	0.328769	2.42883e-07	0.932865	FALSE
Heart_Left_Ventricle_chr17_49863303_A2_ENSG00000188662.6	12	0.0111676	0.064185	0.861873	0.0204737	-0.00395213	-0.0914885	0.34845	5.80601e-11	0.983808	FALSE
Heart_Left_Ventricle_chr17_49863303_A2_ENSG00000198740.8	6	0.0294154	0.0955851	0.75828	0.0399748	0.0505446	0.231696	0.490279	1.02473e-06	0.970228	FALSE
Heart_Left_Ventricle_chr17_49863303_A2_ENSG00000204584.1	15	0.0267311	0.028566	0.349393	0.0297947	0.0315499	0.110581	0.0665828	1.44891e-28	0.853921	FALSE
Heart_Left_Ventricle_chr17_49863303_A2_ENSG00000229944.3	4	-0.0153439	0.0583771	0.792673	-0.011017	-0.0109169	-0.0437694	0.739591	1.27028e-06	0.975429	FALSE
Heart_Left_Ventricle_chr17_49863303_A2_ENSG00000230532.1	2	0.0468125	0.0921335	0.611387					0.0124165	0.941288	FALSE
Heart_Left_Ventricle_chr17_49863303_A2_ENSG00000246640.1	12	0.0423209	0.0379521	0.264802	0.016588	0.0134549	-0.0743655	0.0935673	1.32236e-14	0.802426	FALSE
Heart_Left_Ventricle_chr17_49863303_A2_ENSG00000249906.1	7	0.025134	0.0814758	0.757714	0.0369783	0.0337901	-0.105207	0.679006	1.08689e-09	0.970097	FALSE
Heart_Left_Ventricle_chr17_49863303_A2_ENSG00000250282.1	10	-0.0170063	0.047109	0.718101	0.0225746	0.0257895	0.134156	0.282521	1.01556e-09	0.96358	FALSE
Heart_Left_Ventricle_chr17_49863303_A2_ENSG00000251179.1	11	0.144459	0.109614	0.187543	-0.00348971	-0.00727603	-0.110177	0.39187	3.4455e-09	0.736726	FALSE
Heart_Left_Ventricle_chr17_49863303_A2_ENSG00000253730.1	8	0.0368975	0.0499017	0.459662	0.0305643	0.0410617	-0.083091	0.175653	1.52158e-08	0.899964	FALSE
Heart_Left_Ventricle_chr17_49863303_A2_ENSG00000261959.1	8	0.0333554	0.0467107	0.475176	0.0382209	0.0380555	-0.0864166	0.266334	3.51636e-09	0.905487	FALSE
Heart_Left_Ventricle_chr17_49863303_A2_ENSG00000275025.1	8	-0.0514745	0.10088	0.609872	-0.0137131	-0.0306587	0.070348	0.683688	4.11862e-10	0.940899	FALSE
Heart_Left_Ventricle_chr17_49863303_A2_ENSG00000279036.1	5	0.0603773	0.0660309	0.360517	0.0518788	0.052716	0.0786209	0.90791	3.65028e-06	0.859512	FALSE
Heart_Left_Ventricle_chr17_49863303_A2_ENSG00000279792.1	7	-0.0468817	0.0489039	0.337735	-0.045315	-0.0424263	0.0786925	0.325099	1.2383e-12	0.847883	FALSE
Heart_Left_Ventricle_chr19_10352442_A2_ENSG00000065989.15	12	-0.00143139	0.0392527	0.970911	-8.10705e-05	2.68913e-05	-0.0336445	0.462281	2.0019e-15	0.996326	FALSE
Heart_Left_Ventricle_chr19_10352442_A2_ENSG00000076662.9	11	-0.00379086	0.0565149	0.94652	0.0032882	0.000356096	-0.0393205	0.804427	1.70445e-11	0.99359	FALSE
Heart_Left_Ventricle_chr19_10352442_A2_ENSG00000079805.16	8	0.101066	0.420488	0.810056	-0.153599	-0.186564	-0.344296	0.545019	3.4943e-07	0.977716	FALSE
Heart_Left_Ventricle_chr19_10352442_A2_ENSG00000079999.13	6	-0.446101	0.145369	0.00214961	-0.501806	-0.563039	0.394744	0.233843	7.86342e-11	0.0713475	FALSE
Heart_Left_Ventricle_chr19_10352442_A2_ENSG00000080573.6	12	-0.226881	0.177802	0.201945	0.0120681	0.0292076	0.0764246	0.493031	6.07855e-11	0.751577	FALSE
Heart_Left_Ventricle_chr19_10352442_A2_ENSG00000090339.8	12	0.0291532	0.12711	0.818593	0.0762896	0.0894342	-0.444197	0.11707	5.63575e-13	0.978682	FALSE
Heart_Left_Ventricle_chr19_10352442_A2_ENSG00000099203.6	8	-0.433167	0.280643	0.122714	-0.229828	-0.245817	-0.53063	0.845966	8.5476e-07	0.648662	FALSE
Heart_Left_Ventricle_chr19_10352442_A2_ENSG00000105088.8	11	-0.0173093	0.0461795	0.70779	-0.0703454	-0.0573799	-0.105518	0.304309	2.01588e-10	0.962101	FALSE
Heart_Left_Ventricle_chr19_10352442_A2_ENSG00000105364.13	9	0.290195	0.142768	0.0420895	0.14021	0.157764	0.0297614	0.307932	1.48953e-12	0.432213	FALSE
Heart_Left_Ventricle_chr19_10352442_A2_ENSG00000105376.4	9	-0.132278	0.0636807	0.037782	-0.0788527	-0.113078	-0.101899	0.898995	1.44362e-20	0.41285	FALSE
Heart_Left_Ventricle_chr19_10352442_A2_ENSG00000105397.13	12	0.0547392	0.107931	0.612036	-0.0185911	-0.034134	-0.0820937	0.49839	2.52291e-12	0.941502	FALSE
Heart_Left_Ventricle_chr19_10352442_A2_ENSG00000105401.8	9	0.268695	0.144566	0.0630786	0.352889	0.427904	0.0638993	0.491245	3.28303e-13	0.511129	FALSE
Heart_Left_Ventricle_chr19_10352442_A2_ENSG00000127445.13	10	0.140034	0.157098	0.372724	0.0946236	0.173027	-0.0152675	0.655326	1.26185e-09	0.865903	FALSE
Heart_Left_Ventricle_chr19_10352442_A2_ENSG00000127452.8	10	-0.0457764	0.0898533	0.610432	-0.065201	-0.039205	-0.515845	0.0307035	2.92179e-10	0.940932	FALSE
Heart_Left_Ventricle_chr19_10352442_A2_ENSG00000127616.17	11	0.108511	0.245292	0.658219	-0.0834332	-0.0745675	-0.712884	0.0755294	9.56143e-07	0.951541	FALSE
Heart_Left_Ventricle_chr19_10352442_A2_ENSG00000129347.19	6	-0.0142685	0.0613174	0.815995	-0.0399707	-0.0566361	-0.143944	0.401625	3.98016e-42	0.978433	FALSE
Heart_Left_Ventricle_chr19_10352442_A2_ENSG00000129351.17	12	-0.0297765	0.09808	0.761437	-0.00457099	-0.0198258	-0.149593	0.455587	1.15159e-13	0.97069	FALSE
Heart_Left_Ventricle_chr19_10352442_A2_ENSG00000129353.14	10	-0.068409	0.0477585	0.152031	-0.0342251	-0.030193	-0.0251006	0.811619	2.93146e-19	0.695484	FALSE
Heart_Left_Ventricle_chr19_10352442_A2_ENSG00000129355.6	11	-0.18975	0.114996	0.0989327	-0.145613	-0.147138	-0.463586	0.313211	2.09724e-11	0.602406	FALSE
Heart_Left_Ventricle_chr19_10352442_A2_ENSG00000130158.13	6	0.0200067	0.280833	0.943206	0.0113849	0.013098	0.351053	0.535366	0.000180135	0.993497	FALSE
Heart_Left_Ventricle_chr19_10352442_A2_ENSG00000130164.13	2	-0.470677	0.147497	0.00141738					0.0151601	0.053121	FALSE
Heart_Left_Ventricle_chr19_10352442_A2_ENSG00000130173.13	10	0.0384507	0.0651517	0.555076	0.0433737	0.0438698	0.111475	0.473565	1.91472e-05	0.928255	FALSE
Heart_Left_Ventricle_chr19_10352442_A2_ENSG00000130733.10	15	0.106972	0.154366	0.488326	0.0248	0.0185312	0.383422	0.418649	3.34873e-08	0.909475	FALSE
Heart_Left_Ventricle_chr19_10352442_A2_ENSG00000130734.9	9	-0.0480627	0.379855	0.899313	0.0357019	0.0702011	1.0089	0.0638978	1.52019e-07	0.988363	FALSE
Heart_Left_Ventricle_chr19_10352442_A2_ENSG00000130810.19	8	0.00627763	0.196151	0.974469	-0.0588478	0.00574701	0.584876	0.0924355	2.71832e-08	0.996796	FALSE
Heart_Left_Ventricle_chr19_10352442_A2_ENSG00000130811.11	12	-0.284936	0.115246	0.0134206	-0.224284	-0.22559	-0.602064	0.367095	7.46438e-11	0.237092	FALSE
Heart_Left_Ventricle_chr19_10352442_A2_ENSG00000130813.17	13	-0.107914	0.176694	0.54137	-0.192837	-0.289479	-0.191766	0.78801	4.97158e-11	0.924099	FALSE
Heart_Left_Ventricle_chr19_10352442_A2_ENSG00000130816.14	9	0.026146	0.0840882	0.75585	0.056242	0.0808781	0.235641	0.13788	5.00479e-10	0.969707	FALSE
Heart_Left_Ventricle_chr19_10352442_A2_ENSG00000130818.11	4	-0.0261618	0.14266	0.854495	-0.0538736	-0.159924	-0.155323	0.772591	0.000175382	0.983144	FALSE
Heart_Left_Ventricle_chr19_10352442_A2_ENSG00000142444.6	8	-0.251483	0.156145	0.107274	-0.246489	-0.146847	0.28776	0.350709	1.42246e-06	0.620126	FALSE
Heart_Left_Ventricle_chr19_10352442_A2_ENSG00000142453.11	9	0.197816	0.10681	0.0640197	0.252276	0.234109	0.365883	0.308653	1.0303e-10	0.51386	FALSE
Heart_Left_Ventricle_chr19_10352442_A2_ENSG00000161847.13	11	-0.0137382	0.100857	0.891652	-0.0270759	0.0165897	0.259633	0.119353	3.86959e-11	0.987371	FALSE
Heart_Left_Ventricle_chr19_10352442_A2_ENSG00000161888.11	13	-0.0776707	0.125082	0.534628	0.0697031	0.0463708	-0.125228	0.815937	2.35963e-05	0.922699	FALSE
Heart_Left_Ventricle_chr19_10352442_A2_ENSG00000171466.9	7	0.0275388	0.0710489	0.698309	0.0185973	-0.0539363	-0.111256	0.345013	1.28319e-06	0.960624	FALSE
Heart_Left_Ventricle_chr19_10352442_A2_ENSG00000171469.10	11	0.0673558	0.057978	0.245338	0.0384147	0.0202148	-0.0137248	0.385822	8.50475e-12	0.78996	FALSE
Heart_Left_Ventricle_chr19_10352442_A2_ENSG00000174652.17	3	-0.0336519	0.0457074	0.461581	-0.0384252	-0.0414443	-0.126902	0.512604	9.04503e-11	0.900888	FALSE
Heart_Left_Ventricle_chr19_10352442_A2_ENSG00000180739.13	8	-0.061106	0.0793184	0.441069	-0.0491028	-0.0719131	-0.0551282	0.97793	5.09882e-08	0.893537	FALSE
Heart_Left_Ventricle_chr19_10352442_A2_ENSG00000196605.7	11	0.0243898	0.0586585	0.677561	0.0323464	0.0374022	0.0380662	0.909403	3.02761e-11	0.956116	FALSE
Heart_Left_Ventricle_chr19_10352442_A2_ENSG00000197256.10	6	-0.270582	0.14166	0.056122	-0.145234	-0.0719865	-0.572205	0.304023	7.81082e-05	0.488692	FALSE
Heart_Left_Ventricle_chr19_10352442_A2_ENSG00000197961.11	7	-0.027454	0.0695284	0.692946	-0.0279604	-0.0149668	0.15527	0.356834	3.81371e-09	0.959432	FALSE
Heart_Left_Ventricle_chr19_10352442_A2_ENSG00000198258.10	10	0.117151	0.119975	0.328833	0.170795	0.202405	-0.313681	0.195982	5.62871e-09	0.842908	FALSE
Heart_Left_Ventricle_chr19_10352442_A2_ENSG00000213339.8	14	-0.154812	0.141101	0.272568	-0.165663	-0.233675	-0.493229	0.165162	3.29295e-13	0.80836	FALSE
Heart_Left_Ventricle_chr19_10352442_A2_ENSG00000214212.8	15	0.00366829	0.0753299	0.961161	-0.0740553	-0.0756299	0.0547297	0.686951	3.44866e-10	0.995027	FALSE
Heart_Left_Ventricle_chr19_10352442_A2_ENSG00000220201.7	8	-0.134923	0.128466	0.293596	-0.0513889	-0.0559508	0.37135	0.0988293	1.1607e-14	0.821466	FALSE
Heart_Left_Ventricle_chr19_10352442_A2_ENSG00000224689.9	13	0.0401813	0.0411543	0.328888	0.0480617	0.0354813	-0.0198515	0.343655	7.25883e-12	0.842908	FALSE
Heart_Left_Ventricle_chr19_10352442_A2_ENSG00000239830.1	7	-0.00376615	0.050168	0.940158	0.0308713	0.0319165	-0.0331468	0.878879	1.47396e-07	0.993176	FALSE
Heart_Left_Ventricle_chr19_10352442_A2_ENSG00000244165.1	11	0.0297674	0.098028	0.761385	-0.0419998	-0.0409167	0.0180802	0.964654	1.63388e-15	0.970679	FALSE
Heart_Left_Ventricle_chr19_10352442_A2_ENSG00000267082.1	4	0.103565	0.127762	0.41759	0.00466896	0.226482	-0.321461	0.548814	0.000286992	0.88417	FALSE
Heart_Left_Ventricle_chr19_10352442_A2_ENSG00000267100.1	7	-0.206287	0.174525	0.237208	-0.0130064	-0.0054021	-0.187968	0.94254	6.14991e-17	0.783462	FALSE
Heart_Left_Ventricle_chr19_10352442_A2_ENSG00000267106.5	6	0.061553	0.0583833	0.29175	0.0363496	0.0496005	0.00286409	0.696984	1.07672e-10	0.820439	FALSE
Heart_Left_Ventricle_chr19_10352442_A2_ENSG00000267119.1	6	0.00404206	0.0725108	0.955546	-0.0691244	-0.0700998	-0.497377	0.187735	7.65324e-08	0.994514	FALSE
Heart_Left_Ventricle_chr19_10352442_A2_ENSG00000267197.1	7	0.0352237	0.0666628	0.597231	0.0641628	0.0923242	0.00586302	0.796952	2.78566e-07	0.937922	FALSE
Heart_Left_Ventricle_chr19_10352442_A2_ENSG00000267370.1	9	-0.030848	0.0665984	0.643225	0.0127799	0.0179065	-0.0929468	0.68592	1.19625e-08	0.948329	FALSE
Heart_Left_Ventricle_chr19_10352442_A2_ENSG00000267534.2	12	0.0283675	0.118417	0.810675	0.0250905	0.00393561	0.0746368	0.876004	2.32446e-14	0.977818	FALSE
Heart_Left_Ventricle_chr19_10352442_A2_ENSG00000267612.1	11	0.0648058	0.0635551	0.307881	0.00221175	0.00839115	0.107398	0.796902	3.00305e-08	0.829418	FALSE
Heart_Left_Ventricle_chr19_10352442_A2_ENSG00000267650.1	8	0.0624061	0.0406644	0.124867	0.105984	0.104062	0.180858	0.181922	3.97837e-12	0.652176	FALSE
Heart_Left_Ventricle_chr19_10352442_A2_ENSG00000267673.6	8	-0.185822	0.143678	0.1959	-0.16842	-0.164957	-0.346328	0.573279	3.11904e-09	0.745346	FALSE
Heart_Left_Ventricle_chr19_10352442_A2_ENSG00000273733.1	10	0.0566005	0.0895666	0.527428	-0.0212738	-0.0228928	-0.21616	0.118316	2.11814e-07	0.920888	FALSE
Heart_Left_Ventricle_chr19_10352442_A2_ENSG00000274425.1	7	-0.0177131	0.0669934	0.791472	0.0637809	0.0661654	0.118373	0.49594	6.22376e-07	0.975289	FALSE
Heart_Left_Ventricle_chr19_10352442_A2_ENSG00000277587.1	11	0.0168776	0.0373992	0.651785	-0.0182943	-0.0159884	-0.0332476	0.539899	1.10331e-11	0.949925	FALSE
Heart_Left_Ventricle_chr19_10352442_A2_ENSG00000278611.1	8	0.0442091	0.045654	0.33287	0.0521456	0.0292164	-0.00837289	0.729445	4.35312e-10	0.845102	FALSE
Heart_Left_Ventricle_chr19_10352442_A2_ENSG00000279807.1	9	-0.129336	0.0811844	0.111135	-0.0834143	-0.0381199	-0.16061	0.87982	0.00023859	0.62783	FALSE
Heart_Left_Ventricle_chr19_10352442_A2_ENSG00000283108.1	4	-0.0824826	0.0839857	0.326049	-0.100427	-0.102826	-0.105424	0.92103	0.00490647	0.841106	FALSE
Heart_Left_Ventricle_chr19_10352442_B2_ENSG00000065989.15	12	0.0234271	0.0264148	0.375137	0.00338063	0.0136358	-0.0201781	0.15362	1.69149e-15	0.866951	FALSE
Heart_Left_Ventricle_chr19_10352442_B2_ENSG00000076662.9	11	-0.0342807	0.0296063	0.246911	-0.0264684	-0.0339643	-0.0321079	0.97688	1.26143e-11	0.790846	FALSE
Heart_Left_Ventricle_chr19_10352442_B2_ENSG00000079805.16	8	0.102804	0.273829	0.70734	0.0360698	-0.0189192	0.0178461	0.861659	2.23822e-07	0.962046	FALSE
Heart_Left_Ventricle_chr19_10352442_B2_ENSG00000079999.13	6	-0.184776	0.0755918	0.0145097	-0.244346	-0.251385	0.316431	0.159305	4.49197e-11	0.247477	FALSE
Heart_Left_Ventricle_chr19_10352442_B2_ENSG00000080573.6	12	-0.0745323	0.108412	0.491772	0.0120868	0.000474644	0.119441	0.482903	3.1072e-11	0.91033	FALSE
Heart_Left_Ventricle_chr19_10352442_B2_ENSG00000090339.8	12	0.025721	0.0837218	0.758676	0.0161949	0.00964193	-0.342675	0.0483895	4.24226e-13	0.970318	FALSE
Heart_Left_Ventricle_chr19_10352442_B2_ENSG00000099203.6	8	-0.23293	0.217376	0.283922	0.0135175	0.022501	-0.333988	0.78764	6.66827e-07	0.815889	FALSE
Heart_Left_Ventricle_chr19_10352442_B2_ENSG00000105088.8	11	-0.030715	0.0315669	0.330547	-0.0236373	-0.0349688	-0.029211	0.978621	1.69471e-10	0.84391	FALSE
Heart_Left_Ventricle_chr19_10352442_B2_ENSG00000105364.13	9	0.248976	0.0856101	0.00363454	0.252823	0.26031	0.0730948	0.242578	1.11615e-12	0.102705	FALSE
Heart_Left_Ventricle_chr19_10352442_B2_ENSG00000105376.4	9	-0.0588926	0.0302156	0.0512858	-0.0562791	-0.0791141	-0.0678984	0.938861	7.28326e-21	0.469339	FALSE
Heart_Left_Ventricle_chr19_10352442_B2_ENSG00000105397.13	12	0.0735448	0.0665113	0.268835	0.120771	0.129668	-0.0359964	0.387217	1.97572e-12	0.805392	FALSE
Heart_Left_Ventricle_chr19_10352442_B2_ENSG00000105401.8	9	0.179047	0.0717545	0.0125858	0.227939	0.242649	0.0714724	0.499521	2.3146e-13	0.227905	FALSE
Heart_Left_Ventricle_chr19_10352442_B2_ENSG00000127445.13	10	0.129383	0.0684477	0.0587251	0.109098	0.101159	0.108979	0.886642	8.85243e-10	0.497265	FALSE
Heart_Left_Ventricle_chr19_10352442_B2_ENSG00000127452.8	10	-0.0147261	0.0597001	0.805166	0.0134942	0.0528886	-0.361647	0.0216104	2.41933e-10	0.977135	FALSE
Heart_Left_Ventricle_chr19_10352442_B2_ENSG00000127616.17	11	0.0620416	0.166851	0.710013	0.0584955	-0.0174445	-0.198127	0.40887	8.07893e-07	0.962431	FALSE
Heart_Left_Ventricle_chr19_10352442_B2_ENSG00000129347.19	6	-0.0355406	0.0362761	0.327223	-0.0444423	-0.0475764	-0.0866127	0.587239	3.08352e-42	0.841698	FALSE
Heart_Left_Ventricle_chr19_10352442_B2_ENSG00000129351.17	12	0.0163338	0.0588458	0.781343	-0.0488632	-0.0424629	-0.069972	0.358713	8.29525e-14	0.974274	FALSE
Heart_Left_Ventricle_chr19_10352442_B2_ENSG00000129353.14	10	-0.044432	0.0373717	0.234471	-0.0204498	-0.0270319	-0.0987607	0.692128	2.45599e-19	0.78126	FALSE
Heart_Left_Ventricle_chr19_10352442_B2_ENSG00000129355.6	11	-0.141221	0.0647199	0.0291073	-0.110561	-0.122015	-0.21313	0.651429	1.40723e-11	0.363577	FALSE
Heart_Left_Ventricle_chr19_10352442_B2_ENSG00000130158.13	6	0.0649809	0.153542	0.672141	0.0222136	0.0960343	0.347731	0.269962	0.000158694	0.955188	FALSE
Heart_Left_Ventricle_chr19_10352442_B2_ENSG00000130164.13	2	-0.347119	0.11808	0.00328535					0.0144612	0.0956763	FALSE
Heart_Left_Ventricle_chr19_10352442_B2_ENSG00000130173.13	10	0.00524589	0.0527022	0.920711	-0.0479296	-0.0130389	0.0384146	0.683458	1.75854e-05	0.99094	FALSE
Heart_Left_Ventricle_chr19_10352442_B2_ENSG00000130733.10	15	0.00874931	0.0995104	0.929937	0.0229148	0.0621973	0.273213	0.211915	2.45843e-08	0.991772	FALSE
Heart_Left_Ventricle_chr19_10352442_B2_ENSG00000130734.9	9	-0.166587	0.251644	0.507974	-0.030918	-0.0197885	0.470392	0.094035	9.84624e-08	0.914619	FALSE
Heart_Left_Ventricle_chr19_10352442_B2_ENSG00000130810.19	8	0.0682276	0.12608	0.588408	0.0787826	0.0810868	0.39111	0.157285	2.0755e-08	0.93677	FALSE
Heart_Left_Ventricle_chr19_10352442_B2_ENSG00000130811.11	12	-0.187614	0.0994935	0.0593372	-0.129991	0.141487	-0.700136	0.0712371	6.69298e-11	0.499181	FALSE
Heart_Left_Ventricle_chr19_10352442_B2_ENSG00000130813.17	13	-0.067695	0.0826115	0.412537	-0.154724	-0.131217	-0.0709288	0.982753	3.22478e-11	0.882443	FALSE
Heart_Left_Ventricle_chr19_10352442_B2_ENSG00000130816.14	9	-0.0177525	0.053698	0.740948	-0.0015341	0.00474134	0.0570951	0.375451	4.15548e-10	0.966728	FALSE
Heart_Left_Ventricle_chr19_10352442_B2_ENSG00000130818.11	4	-0.0362232	0.103738	0.726956	-0.130567	-0.153077	-0.236075	0.49313	0.000167554	0.965115	FALSE
Heart_Left_Ventricle_chr19_10352442_B2_ENSG00000142444.6	9	-0.226929	0.0741979	0.00222495	-0.117455	-0.13838	-0.0894811	0.56013	9.32646e-07	0.0731117	FALSE
Heart_Left_Ventricle_chr19_10352442_B2_ENSG00000142453.11	9	0.13421	0.0993218	0.17661	0.145681	0.140332	0.355251	0.161673	9.87643e-11	0.725988	FALSE
Heart_Left_Ventricle_chr19_10352442_B2_ENSG00000161847.13	11	-0.0282011	0.0932704	0.762379	0.0325142	0.0437848	0.17971	0.219677	3.89584e-11	0.970927	FALSE
Heart_Left_Ventricle_chr19_10352442_B2_ENSG00000161888.11	13	-0.0304281	0.0841872	0.717775	-0.0534361	-0.0185036	-0.0931727	0.649168	1.98541e-05	0.963572	FALSE
Heart_Left_Ventricle_chr19_10352442_B2_ENSG00000171466.9	7	0.0733095	0.0595571	0.218356	0.0441593	0.0458469	-0.0480005	0.273021	1.32481e-06	0.768207	FALSE
Heart_Left_Ventricle_chr19_10352442_B2_ENSG00000171469.10	11	0.0269924	0.0414192	0.514602	-0.00175395	0.00554795	0.0398897	0.853616	7.27809e-12	0.916875	FALSE
Heart_Left_Ventricle_chr19_10352442_B2_ENSG00000174652.17	3	-0.0828364	0.0338272	0.0143328	-0.0743079	-0.0534404	0.00294766	0.401794	1.03796e-10	0.245963	FALSE
Heart_Left_Ventricle_chr19_10352442_B2_ENSG00000180739.13	8	-0.0154754	0.052659	0.768851	-0.0174883	-0.0250453	0.0932609	0.422283	4.38871e-08	0.972042	FALSE
Heart_Left_Ventricle_chr19_10352442_B2_ENSG00000196605.7	11	0.0182146	0.0570571	0.749548	0.0714424	0.089266	0.155319	0.223468	3.2481e-11	0.968382	FALSE
Heart_Left_Ventricle_chr19_10352442_B2_ENSG00000197256.10	6	-0.09427	0.0911469	0.301012	-0.15533	-0.135802	-0.27396	0.3657	6.72945e-05	0.824934	FALSE
Heart_Left_Ventricle_chr19_10352442_B2_ENSG00000197961.11	7	-0.0270665	0.0467075	0.562259	-0.0181196	-0.0242832	-0.0586858	0.798036	3.46632e-09	0.92981	FALSE
Heart_Left_Ventricle_chr19_10352442_B2_ENSG00000198258.10	10	0.103024	0.0781632	0.187481	0.104008	0.112396	-0.107751	0.338772	4.75256e-09	0.736672	FALSE
Heart_Left_Ventricle_chr19_10352442_B2_ENSG00000213339.8	15	-0.0876378	0.0769851	0.254965	-0.176024	-0.159243	-0.269921	0.137	1.74462e-13	0.795603	FALSE
Heart_Left_Ventricle_chr19_10352442_B2_ENSG00000214212.8	15	-0.0366095	0.0492704	0.457461	-0.0694977	-0.075778	0.00474821	0.587883	2.64669e-10	0.899303	FALSE
Heart_Left_Ventricle_chr19_10352442_B2_ENSG00000220201.7	8	-0.143256	0.0813537	0.0782555	-0.0424445	-0.0330825	0.0873476	0.293089	9.09722e-15	0.553996	FALSE
Heart_Left_Ventricle_chr19_10352442_B2_ENSG00000224689.9	13	0.0605415	0.0295273	0.0403295	0.0126058	0.00700958	0.0100189	0.280184	4.21512e-12	0.424316	FALSE
Heart_Left_Ventricle_chr19_10352442_B2_ENSG00000239830.1	7	0.0187315	0.0253155	0.459347	0.0144566	0.0166061	0.00169852	0.859322	1.19247e-07	0.899845	FALSE
Heart_Left_Ventricle_chr19_10352442_B2_ENSG00000244165.1	11	0.00893855	0.06841	0.896043	-0.0517306	-0.0532925	-0.205496	0.229008	1.26463e-15	0.988052	FALSE
Heart_Left_Ventricle_chr19_10352442_B2_ENSG00000267082.1	4	0.0220548	0.145152	0.879232	0.0849746	0.115633	-1.10659	0.106723	0.000303279	0.985854	FALSE
Heart_Left_Ventricle_chr19_10352442_B2_ENSG00000267100.1	7	-0.0942771	0.103489	0.362303	0.00867588	0.00537221	-0.0889248	0.972723	2.9384e-17	0.860284	FALSE
Heart_Left_Ventricle_chr19_10352442_B2_ENSG00000267106.5	6	0.0244943	0.0271495	0.366951	0.017621	-0.0353576	-0.0512856	0.261457	7.32937e-11	0.86253	FALSE
Heart_Left_Ventricle_chr19_10352442_B2_ENSG00000267119.1	6	-0.0272115	0.0397163	0.493252	-0.0768255	-0.0786243	-0.246505	0.265396	6.24036e-08	0.910592	FALSE
Heart_Left_Ventricle_chr19_10352442_B2_ENSG00000267197.1	7	0.0466869	0.0633041	0.460817	0.0589555	0.0353836	-0.0104369	0.588072	2.48056e-07	0.900662	FALSE
Heart_Left_Ventricle_chr19_10352442_B2_ENSG00000267370.1	9	0.0184446	0.0510469	0.717855	-0.0327947	-0.0452592	-0.135132	0.141206	1.05759e-08	0.963572	FALSE
Heart_Left_Ventricle_chr19_10352442_B2_ENSG00000267534.2	12	0.00216611	0.0782298	0.97791	-0.0405322	-0.0360643	-0.0584164	0.7471	1.7441e-14	0.997171	FALSE
Heart_Left_Ventricle_chr19_10352442_B2_ENSG00000267612.1	11	0.0228369	0.0428644	0.594192	-0.00990685	-0.0159654	-0.00287595	0.822943	2.37362e-08	0.937404	FALSE
Heart_Left_Ventricle_chr19_10352442_B2_ENSG00000267650.1	8	0.0129076	0.0481087	0.788468	0.0358341	0.0353886	0.143389	0.168802	4.14384e-12	0.975289	FALSE
Heart_Left_Ventricle_chr19_10352442_B2_ENSG00000267673.6	8	-0.124314	0.062	0.0449559	-0.102685	-0.115869	-0.191539	0.586532	1.93888e-09	0.444095	FALSE
Heart_Left_Ventricle_chr19_10352442_B2_ENSG00000273733.1	10	-0.0428638	0.0668654	0.521493	-0.0844569	-0.120038	-0.251577	0.0867748	1.90815e-07	0.918992	FALSE
Heart_Left_Ventricle_chr19_10352442_B2_ENSG00000274425.1	7	-0.00416408	0.0451112	0.926454	0.0415927	0.0469916	0.0861253	0.517234	5.30802e-07	0.991521	FALSE
Heart_Left_Ventricle_chr19_10352442_B2_ENSG00000277587.1	11	0.0218353	0.0265439	0.410729	-0.0162	0.00763722	-0.0189559	0.462181	1.04047e-11	0.881676	FALSE
Heart_Left_Ventricle_chr19_10352442_B2_ENSG00000278611.1	8	0.0305972	0.0288332	0.288608	0.0501137	0.0539861	0.0275622	0.972323	3.413e-10	0.818334	FALSE
Heart_Left_Ventricle_chr19_10352442_B2_ENSG00000279807.1	9	-0.140134	0.0850457	0.0994044	-0.0102041	-0.0534351	-0.221064	0.710616	0.0002456	0.602971	FALSE
Heart_Left_Ventricle_chr19_10352442_B2_ENSG00000283108.1	4	-0.0450207	0.054078	0.405119	-0.0148357	-0.0158446	0.0192357	0.660665	0.00480386	0.879235	FALSE
Heart_Left_Ventricle_chr19_10414696_C2_ENSG00000065989.15	11	0.00867158	0.0129636	0.503547	0.00749622	0.00630402	0.00590852	0.854062	4.4302e-15	0.913542	FALSE
Heart_Left_Ventricle_chr19_10414696_C2_ENSG00000076662.9	11	0.00268476	0.0152228	0.860008	-0.00228974	0.0024428	0.0384278	0.309971	1.59593e-11	0.983646	FALSE
Heart_Left_Ventricle_chr19_10414696_C2_ENSG00000079805.16	8	-0.00635285	0.0695575	0.927229	-0.0559882	-0.0450753	-0.0710563	0.615584	1.34651e-07	0.991687	FALSE
Heart_Left_Ventricle_chr19_10414696_C2_ENSG00000079999.13	9	-0.00493069	0.026849	0.854292	-0.0356919	-0.0227056	0.0545503	0.518311	1.52039e-12	0.983144	FALSE
Heart_Left_Ventricle_chr19_10414696_C2_ENSG00000080573.6	12	-0.0336028	0.0269598	0.212617	-0.0277823	-0.0209727	0.00905687	0.503724	2.52432e-10	0.762861	FALSE
Heart_Left_Ventricle_chr19_10414696_C2_ENSG00000090339.8	12	0.0148246	0.0213535	0.487528	0.00979641	0.0100005	-0.0603353	0.118057	2.47573e-13	0.90908	FALSE
Heart_Left_Ventricle_chr19_10414696_C2_ENSG00000099203.6	8	-0.103481	0.0534028	0.052655	-0.0327374	-0.041264	-0.186548	0.34313	4.40479e-07	0.474929	FALSE
Heart_Left_Ventricle_chr19_10414696_C2_ENSG00000105088.8	11	-0.0045548	0.0155695	0.769868	-0.00593536	-0.0121549	0.00283219	0.801099	1.66463e-10	0.972236	FALSE
Heart_Left_Ventricle_chr19_10414696_C2_ENSG00000105364.13	8	0.0913121	0.030178	0.0024799	0.0773884	0.0755076	0.0431598	0.438324	1.14943e-12	0.0787646	FALSE
Heart_Left_Ventricle_chr19_10414696_C2_ENSG00000105376.4	9	-0.0107953	0.0124987	0.387744	-0.0147765	-0.0156284	0.0373411	0.284935	5.85921e-21	0.872962	FALSE
Heart_Left_Ventricle_chr19_10414696_C2_ENSG00000105397.13	12	0.0183827	0.0234795	0.433672	0.0381927	0.0377896	-0.0113229	0.509864	1.62461e-12	0.890201	FALSE
Heart_Left_Ventricle_chr19_10414696_C2_ENSG00000105401.8	10	0.0569308	0.0336225	0.0904108	0.0502567	0.0491507	0.0338695	0.773544	1.2366e-13	0.583658	FALSE
Heart_Left_Ventricle_chr19_10414696_C2_ENSG00000105514.7	2	-0.0379602	0.0431558	0.379072					0.0167334	0.86816	FALSE
Heart_Left_Ventricle_chr19_10414696_C2_ENSG00000105518.13	7	0.0997345	0.0626641	0.11148	-0.0114401	0.00375716	0.117256	0.887495	0.00445399	0.628387	FALSE
Heart_Left_Ventricle_chr19_10414696_C2_ENSG00000105520.10	4	0.0192549	0.0349801	0.582008	0.0161967	0.0146425	0.00514819	0.782871	0.00202475	0.935228	FALSE
Heart_Left_Ventricle_chr19_10414696_C2_ENSG00000127445.13	8	0.0205695	0.0357627	0.565179	0.0259736	0.0161079	0.0221188	0.981179	7.11035e-08	0.930512	FALSE
Heart_Left_Ventricle_chr19_10414696_C2_ENSG00000127452.8	8	-0.00137509	0.0238021	0.953931	0.00546274	0.0112744	-0.0376633	0.690866	3.01934e-09	0.994358	FALSE
Heart_Left_Ventricle_chr19_10414696_C2_ENSG00000127616.17	9	-0.0532563	0.0468515	0.255662	-0.0278579	-0.02298	-0.00119622	0.77244	2.0114e-06	0.79596	FALSE
Heart_Left_Ventricle_chr19_10414696_C2_ENSG00000129347.19	6	0.00167095	0.0127607	0.895819	-0.00585827	-0.00534037	-0.0314342	0.294649	2.24155e-42	0.988041	FALSE
Heart_Left_Ventricle_chr19_10414696_C2_ENSG00000129351.17	15	0.0315861	0.0191129	0.09841	0.041083	0.0381026	0.0468637	0.62984	1.08236e-15	0.601515	FALSE
Heart_Left_Ventricle_chr19_10414696_C2_ENSG00000129353.14	10	0.00850487	0.012545	0.497805	0.00910714	0.0097306	0.058308	0.280143	1.73491e-19	0.91205	FALSE
Heart_Left_Ventricle_chr19_10414696_C2_ENSG00000129355.6	11	0.00101646	0.0228948	0.964588	0.000107266	-0.00191693	0.0500293	0.357624	7.06336e-12	0.995421	FALSE
Heart_Left_Ventricle_chr19_10414696_C2_ENSG00000130158.13	9	0.019943	0.0428576	0.641694	0.0478201	0.0533244	0.0644397	0.477815	3.8037e-06	0.947958	FALSE
Heart_Left_Ventricle_chr19_10414696_C2_ENSG00000130164.13	13	0.0237967	0.0278249	0.392423	0.00219737	-0.00199121	-0.0211255	0.472788	1.02038e-06	0.874772	FALSE
Heart_Left_Ventricle_chr19_10414696_C2_ENSG00000130173.13	11	-0.00632254	0.0170354	0.710532	0.00875445	0.00894988	0.0235256	0.309228	8.73976e-06	0.962526	FALSE
Heart_Left_Ventricle_chr19_10414696_C2_ENSG00000130733.10	14	0.0277122	0.0260531	0.287472	0.0143333	0.0196838	0.0339544	0.901511	6.58117e-08	0.817901	FALSE
Heart_Left_Ventricle_chr19_10414696_C2_ENSG00000130734.9	9	-0.0782392	0.0666272	0.240282	-0.0418946	-0.0422009	0.076089	0.123843	6.15661e-08	0.785867	FALSE
Heart_Left_Ventricle_chr19_10414696_C2_ENSG00000130810.19	7	0.0260163	0.0308155	0.398524	0.0198448	0.0176807	0.0861121	0.316773	2.12092e-08	0.876915	FALSE
Heart_Left_Ventricle_chr19_10414696_C2_ENSG00000130811.11	12	-0.0585431	0.0303487	0.0537289	-0.0482512	-0.0454419	-0.138238	0.380722	4.76544e-11	0.479715	FALSE
Heart_Left_Ventricle_chr19_10414696_C2_ENSG00000130813.17	12	-0.0185228	0.0415282	0.655576	-0.0238059	-0.0197018	0.0987976	0.139133	1.09772e-10	0.950903	FALSE
Heart_Left_Ventricle_chr19_10414696_C2_ENSG00000130816.14	9	0.00548579	0.0244799	0.822685	0.00576459	0.00816515	0.0365009	0.425153	3.92713e-10	0.979446	FALSE
Heart_Left_Ventricle_chr19_10414696_C2_ENSG00000130818.11	4	-0.00732048	0.0254654	0.773754	-0.0181378	-0.0204502	-0.0313505	0.705957	0.000141224	0.973188	FALSE
Heart_Left_Ventricle_chr19_10414696_C2_ENSG00000142444.6	9	-0.0684782	0.0242524	0.00474933	-0.0703279	-0.0712788	-0.0434777	0.73411	7.2682e-07	0.123606	FALSE
Heart_Left_Ventricle_chr19_10414696_C2_ENSG00000142453.11	9	0.0242342	0.0321285	0.450676	0.037361	0.0462561	0.0576103	0.555784	7.86203e-11	0.897272	FALSE
Heart_Left_Ventricle_chr19_10414696_C2_ENSG00000161847.13	11	0.0233361	0.0333117	0.483592	0.00836008	0.0134616	0.0151599	0.900391	3.11356e-11	0.908079	FALSE
Heart_Left_Ventricle_chr19_10414696_C2_ENSG00000161888.11	12	-0.00337089	0.0270051	0.900663	-0.0110285	-0.00985704	0.00921443	0.70361	7.67705e-07	0.988601	FALSE
Heart_Left_Ventricle_chr19_10414696_C2_ENSG00000171466.9	7	0.012787	0.0226473	0.572337	0.0139511	0.00912371	-0.0181537	0.29896	3.34046e-06	0.932678	FALSE
Heart_Left_Ventricle_chr19_10414696_C2_ENSG00000171469.10	10	0.0111961	0.0265819	0.673613	0.0145629	0.00856552	0.0372306	0.600556	2.02013e-10	0.955318	FALSE
Heart_Left_Ventricle_chr19_10414696_C2_ENSG00000173928.2	2	0.000241427	0.0311506	0.993816					0.00655219	0.999191	FALSE
Heart_Left_Ventricle_chr19_10414696_C2_ENSG00000174652.17	2	-0.0121974	0.025655	0.634474					0.000298208	0.946563	FALSE
Heart_Left_Ventricle_chr19_10414696_C2_ENSG00000180739.13	8	-0.0215875	0.0192237	0.261453	0.00773975	0.0106347	-0.0166674	0.918836	4.02755e-08	0.800483	FALSE
Heart_Left_Ventricle_chr19_10414696_C2_ENSG00000183401.11	7	-0.000271352	0.0348678	0.993791	0.0253827	0.0250012	-0.0446335	0.642197	3.01611e-05	0.99919	FALSE
Heart_Left_Ventricle_chr19_10414696_C2_ENSG00000196605.7	4	-0.00151426	0.0225051	0.946355	-0.00255019	-0.00210401	-0.0211402	0.756667	1.67298e-07	0.993552	FALSE
Heart_Left_Ventricle_chr19_10414696_C2_ENSG00000197256.10	7	-0.0275617	0.0466092	0.554295	-0.00748817	-0.00156943	-0.0337242	0.954159	1.05667e-05	0.928001	FALSE
Heart_Left_Ventricle_chr19_10414696_C2_ENSG00000197961.11	6	0.00140213	0.0272356	0.958942	-0.014398	-0.00811999	-0.0767961	0.254835	3.40276e-07	0.994796	FALSE
Heart_Left_Ventricle_chr19_10414696_C2_ENSG00000198258.10	9	0.0229974	0.0582165	0.69282	0.0881552	0.0927332	-0.0724624	0.521943	1.72405e-07	0.959432	FALSE
Heart_Left_Ventricle_chr19_10414696_C2_ENSG00000213339.8	15	-0.0247889	0.0226267	0.273271	-0.0344343	-0.0379366	-0.0939272	0.0752076	1.16302e-13	0.80893	FALSE
Heart_Left_Ventricle_chr19_10414696_C2_ENSG00000214212.8	13	0.00406325	0.014044	0.772335	-0.0034881	-0.00516261	-0.0376106	0.105261	4.98436e-11	0.972902	FALSE
Heart_Left_Ventricle_chr19_10414696_C2_ENSG00000220201.7	8	-0.0464698	0.0204532	0.0230858	-0.0235181	-0.0136673	-0.00946258	0.507518	6.1061e-15	0.322122	FALSE
Heart_Left_Ventricle_chr19_10414696_C2_ENSG00000224689.9	12	0.00441922	0.0111714	0.692412	-0.00577163	0.00694385	-0.024353	0.0986178	1.26643e-11	0.959376	FALSE
Heart_Left_Ventricle_chr19_10414696_C2_ENSG00000239830.1	7	0.000548091	0.0224336	0.980508	0.00344103	0.00355288	0.0442254	0.55747	1.21737e-06	0.997279	FALSE
Heart_Left_Ventricle_chr19_10414696_C2_ENSG00000244165.1	10	0.0181924	0.0189911	0.338091	0.00628271	-0.000627542	-0.0207567	0.588853	8.4772e-16	0.847984	FALSE
Heart_Left_Ventricle_chr19_10414696_C2_ENSG00000267082.1	5	-0.012107	0.0649496	0.852126	-0.00103462	0.0131389	-0.18146	0.437416	0.000298014	0.982926	FALSE
Heart_Left_Ventricle_chr19_10414696_C2_ENSG00000267100.1	8	-0.0126463	0.0289101	0.661795	-0.0088179	-0.00313005	0.0123331	0.552878	1.46396e-19	0.952542	FALSE
Heart_Left_Ventricle_chr19_10414696_C2_ENSG00000267106.5	6	0.0139963	0.0184522	0.448141	0.0203276	0.0189092	-0.00707865	0.75784	4.57941e-07	0.896167	FALSE
Heart_Left_Ventricle_chr19_10414696_C2_ENSG00000267119.1	8	-0.0206056	0.0125714	0.101195	-0.022204	-0.0232863	-0.016726	0.891414	4.19452e-08	0.606923	FALSE
Heart_Left_Ventricle_chr19_10414696_C2_ENSG00000267197.1	7	-0.0123157	0.0161162	0.444757	-0.00173749	0.000849899	-0.0298374	0.485485	1.25855e-07	0.895104	FALSE
Heart_Left_Ventricle_chr19_10414696_C2_ENSG00000267277.1	3	-0.00666613	0.0352728	0.850103	-0.00854488	-0.0130588	-0.022157	0.851416	0.0972434	0.98271	FALSE
Heart_Left_Ventricle_chr19_10414696_C2_ENSG00000267370.1	9	-0.00395142	0.0178158	0.824475	0.00714183	0.002961	-0.0382417	0.393316	9.27724e-09	0.979742	FALSE
Heart_Left_Ventricle_chr19_10414696_C2_ENSG00000267534.2	12	-0.0243698	0.029128	0.402794	-0.0216998	-0.0159166	0.0448499	0.260924	6.26032e-14	0.878198	FALSE
Heart_Left_Ventricle_chr19_10414696_C2_ENSG00000267612.1	10	0.00799217	0.0148914	0.591477	0.00354786	0.0057524	-0.0199353	0.470738	7.57826e-07	0.937203	FALSE
Heart_Left_Ventricle_chr19_10414696_C2_ENSG00000267650.1	8	0.0250786	0.0142386	0.0781848	0.00414651	0.00904999	0.00508473	0.494461	3.37998e-12	0.553864	FALSE
Heart_Left_Ventricle_chr19_10414696_C2_ENSG00000267673.6	8	0.00212464	0.0249306	0.932085	0.0170619	0.0122913	-0.00211568	0.935308	1.58593e-09	0.992026	FALSE
Heart_Left_Ventricle_chr19_10414696_C2_ENSG00000273733.1	13	0.00342049	0.0210917	0.87117	-0.0129953	-0.00995642	0.0613626	0.126948	2.44587e-08	0.98516	FALSE
Heart_Left_Ventricle_chr19_10414696_C2_ENSG00000274425.1	6	0.00192108	0.0164068	0.906788	0.0177759	0.016945	0.0328422	0.530584	2.8708e-06	0.989582	FALSE
Heart_Left_Ventricle_chr19_10414696_C2_ENSG00000277587.1	13	0.000480873	0.0111071	0.965467	0.0117775	0.00554473	0.0344935	0.0492297	1.53546e-12	0.995494	FALSE
Heart_Left_Ventricle_chr19_10414696_C2_ENSG00000278611.1	5	0.00804808	0.0194975	0.679771	0.0168698	0.0183058	-0.00561526	0.8167	5.1522e-06	0.956474	FALSE
Heart_Left_Ventricle_chr19_10414696_C2_ENSG00000279807.1	13	-0.00308908	0.0252976	0.902812	-0.0175138	-0.0187296	-0.0162732	0.816968	8.80049e-05	0.988826	FALSE
Heart_Left_Ventricle_chr19_4717660_A2_ENSG00000007264.14	4	0.0489155	0.124602	0.694634	0.00152623	0.00632398	-0.356744	0.826501	0.00383012	0.959809	FALSE
Heart_Left_Ventricle_chr19_4717660_A2_ENSG00000008382.15	8	0.0112213	0.0558413	0.840738	-0.019598	-0.00991929	-0.0992367	0.275076	8.33689e-20	0.981395	FALSE
Heart_Left_Ventricle_chr19_4717660_A2_ENSG00000011132.11	2	0.0197937	0.168737	0.906618					0.01331	0.989582	FALSE
Heart_Left_Ventricle_chr19_4717660_A2_ENSG00000074842.7	16	-0.31554	0.229808	0.169734	0.285702	0.264658	0.470256	0.0272901	2.68044e-13	0.717024	FALSE
Heart_Left_Ventricle_chr19_4717660_A2_ENSG00000077009.13	4	0.13637	0.077956	0.0802359	0.108737	0.116749	0.278275	0.456146	0.000682646	0.558724	FALSE
Heart_Left_Ventricle_chr19_4717660_A2_ENSG00000077463.14	11	-0.0799364	0.0988431	0.418676	-0.0669471	-0.0582372	-0.250036	0.35398	7.79233e-12	0.884569	FALSE
Heart_Left_Ventricle_chr19_4717660_A2_ENSG00000089847.12	14	-0.0364178	0.0534391	0.495567	-0.0665308	-0.0547024	-0.0265311	0.909797	4.21927e-14	0.911054	FALSE
Heart_Left_Ventricle_chr19_4717660_A2_ENSG00000105229.6	13	0.058488	0.0664263	0.378591	0.0555635	0.0701691	0.0816313	0.8398	1.52969e-09	0.867879	FALSE
Heart_Left_Ventricle_chr19_4717660_A2_ENSG00000105246.5	15	-0.0780707	0.0582215	0.179945	-0.0384504	-0.0309038	0.0206087	0.301482	1.11729e-11	0.729226	FALSE
Heart_Left_Ventricle_chr19_4717660_A2_ENSG00000105248.15	10	0.0836868	0.127375	0.511175	-0.0604859	-0.0921719	-0.193141	0.289792	2.42279e-10	0.915807	FALSE
Heart_Left_Ventricle_chr19_4717660_A2_ENSG00000105255.10	9	0.00928436	0.0387606	0.810694	-0.0128821	-0.00631441	0.0122975	0.979949	4.83114e-10	0.977818	FALSE
Heart_Left_Ventricle_chr19_4717660_A2_ENSG00000105355.8	8	0.284044	0.183794	0.122239	0.271615	0.247783	-0.508444	0.091261	2.3449e-11	0.647788	FALSE
Heart_Left_Ventricle_chr19_4717660_A2_ENSG00000105426.16	7	-0.168185	0.187511	0.369754	-0.19772	-0.215402	-0.0766958	0.685164	7.815e-07	0.864057	FALSE
Heart_Left_Ventricle_chr19_4717660_A2_ENSG00000126934.13	11	0.00741876	0.0906397	0.934767	0.0366198	0.0153186	-0.0673269	0.600496	7.87781e-11	0.992606	FALSE
Heart_Left_Ventricle_chr19_4717660_A2_ENSG00000127663.14	6	-0.0322	0.137599	0.814975	-0.0405177	-0.0513654	-0.0736277	0.928463	1.43153e-09	0.978411	FALSE
Heart_Left_Ventricle_chr19_4717660_A2_ENSG00000127666.9	8	0.0226994	0.095451	0.812026	-0.0785531	0.0411818	0.364956	0.387561	1.14642e-16	0.97798	FALSE
Heart_Left_Ventricle_chr19_4717660_A2_ENSG00000130254.11	9	-0.0109321	0.0832724	0.895553	-0.00746503	-0.00573975	-0.0262564	0.927717	1.56171e-07	0.987997	FALSE
Heart_Left_Ventricle_chr19_4717660_A2_ENSG00000130255.12	8	-0.0328446	0.162365	0.839692	-0.187481	-0.202631	-0.578994	0.092963	0.00022113	0.981196	FALSE
Heart_Left_Ventricle_chr19_4717660_A2_ENSG00000141965.4	9	0.135069	0.114152	0.236716	0.137788	0.110273	-0.121527	0.361248	2.607e-15	0.783043	FALSE
Heart_Left_Ventricle_chr19_4717660_A2_ENSG00000141985.9	13	0.196889	0.157674	0.211772	0.228476	0.229742	0.721823	0.127001	9.43427e-12	0.762283	FALSE
Heart_Left_Ventricle_chr19_4717660_A2_ENSG00000142002.16	10	-0.305296	0.0931938	0.00105316	-0.233562	-0.223621	-0.187447	0.318517	1.2036e-14	0.0424725	TRUE
Heart_Left_Ventricle_chr19_4717660_A2_ENSG00000160633.12	2	0.0310043	0.157258	0.843706					0.0144008	0.98175	FALSE
Heart_Left_Ventricle_chr19_4717660_A2_ENSG00000167654.17	12	0.0120804	0.0577108	0.834193	-0.107255	-0.0675398	-0.137765	0.0209062	2.7056e-08	0.980618	FALSE
Heart_Left_Ventricle_chr19_4717660_A2_ENSG00000167657.13	10	0.0557206	0.113298	0.622856	-0.106322	-0.124351	0.141276	0.700875	9.47254e-08	0.94365	FALSE
Heart_Left_Ventricle_chr19_4717660_A2_ENSG00000167658.15	9	0.101148	0.172871	0.558476	0.224851	0.195218	0.304255	0.470545	2.37326e-05	0.928852	FALSE
Heart_Left_Ventricle_chr19_4717660_A2_ENSG00000167664.8	11	-0.0219543	0.0583126	0.70655	-0.0125099	-0.0183901	-0.00539214	0.861842	3.15418e-09	0.961818	FALSE
Heart_Left_Ventricle_chr19_4717660_A2_ENSG00000167670.15	10	-0.00567901	0.0490886	0.907899	-0.0144609	-0.0108989	-0.0487965	0.388611	1.84254e-40	0.989582	FALSE
Heart_Left_Ventricle_chr19_4717660_A2_ENSG00000167671.11	11	0.0102967	0.0371771	0.781808	-0.0205654	-0.01825	-0.158725	0.00686728	3.97489e-64	0.974343	FALSE
Heart_Left_Ventricle_chr19_4717660_A2_ENSG00000167674.14	11	-0.00510079	0.0675708	0.939826	0.0793942	0.0782404	0.0313802	0.739132	1.71853e-10	0.993129	FALSE
Heart_Left_Ventricle_chr19_4717660_A2_ENSG00000167676.4	11	0.0735194	0.067406	0.275407	0.0907531	0.034586	0.321504	0.150239	8.53763e-12	0.810358	FALSE
Heart_Left_Ventricle_chr19_4717660_A2_ENSG00000167680.15	9	-0.006262	0.110899	0.954971	-0.132738	-0.138255	-0.343344	0.0589531	6.46324e-18	0.994514	FALSE
Heart_Left_Ventricle_chr19_4717660_A2_ENSG00000167733.13	7	-0.0542345	0.0788103	0.491349	-0.101376	-0.0858747	0.00264076	0.515623	1.84991e-06	0.910191	FALSE
Heart_Left_Ventricle_chr19_4717660_A2_ENSG00000171236.9	7	0.0531862	0.0612306	0.385054	-0.0217866	-0.0550635	0.145866	0.538828	2.41046e-11	0.871775	FALSE
Heart_Left_Ventricle_chr19_4717660_A2_ENSG00000174917.8	4	-0.137864	0.230575	0.549896	-0.263382	-0.241421	0.113372	0.534769	0.00102094	0.926462	FALSE
Heart_Left_Ventricle_chr19_4717660_A2_ENSG00000178078.11	7	0.00195033	0.0258043	0.939752	-0.00381535	-0.00266396	0.0150406	0.553644	4.44409e-63	0.993129	FALSE
Heart_Left_Ventricle_chr19_4717660_A2_ENSG00000178951.8	7	-0.171224	0.0933093	0.0665029	-0.100247	-0.103711	-0.133182	0.777668	2.73533e-07	0.521424	FALSE
Heart_Left_Ventricle_chr19_4717660_A2_ENSG00000183617.4	2	0.174213	0.0994297	0.0797523					0.0014451	0.558044	FALSE
Heart_Left_Ventricle_chr19_4717660_A2_ENSG00000185361.8	12	0.0275762	0.066113	0.6766	0.0157302	0.00204871	0.0583347	0.841995	1.6978e-12	0.955982	FALSE
Heart_Left_Ventricle_chr19_4717660_A2_ENSG00000205790.1	9	-0.039961	0.0636133	0.529882	-0.0681457	-0.0577821	-0.092383	0.703559	5.02679e-10	0.921638	FALSE
Heart_Left_Ventricle_chr19_4717660_A2_ENSG00000214456.8	7	0.0866463	0.0942661	0.358008	-0.0315473	-0.0122766	-0.453289	0.472444	9.88212e-11	0.858311	FALSE
Heart_Left_Ventricle_chr19_4717660_A2_ENSG00000223573.6	6	0.00202595	0.0559776	0.971129	0.0306256	0.0319738	0.0107341	0.932302	5.40698e-06	0.996338	FALSE
Heart_Left_Ventricle_chr19_4717660_A2_ENSG00000233270.1	4	0.139344	0.0832778	0.0942785	0.131791	0.12908	0.18939	0.916481	0.000430912	0.592955	FALSE
Heart_Left_Ventricle_chr19_4717660_A2_ENSG00000267030.1	8	-0.0158434	0.0559482	0.777039	-0.032009	-0.0213978	-0.187197	0.149849	5.47062e-10	0.973748	FALSE
Heart_Left_Ventricle_chr19_4717660_A2_ENSG00000267138.1	2	-0.233348	0.164497	0.156029					0.03881	0.700149	FALSE
Heart_Left_Ventricle_chr19_4717660_A2_ENSG00000267205.1	3	-0.0886872	0.126263	0.482429	-0.00845596	0.005844	-0.125958	0.903035	0.00407196	0.907586	FALSE
Heart_Left_Ventricle_chr19_4717660_A2_ENSG00000267769.1	6	-0.0292526	0.0667617	0.661268	-0.0172784	-0.0191325	0.0252016	0.470231	3.62055e-39	0.952419	FALSE
Heart_Left_Ventricle_chr19_4717660_A2_ENSG00000267980.1	9	-0.0484268	0.0549843	0.378459	-0.0297701	-0.0267351	0.0049267	0.751391	2.22265e-17	0.867801	FALSE
Heart_Left_Ventricle_chr19_4717660_A2_ENSG00000268536.1	8	-0.0654101	0.0369168	0.0764232	-0.0745224	-0.0748307	-0.344548	0.128427	1.56401e-14	0.549198	FALSE
Heart_Left_Ventricle_chr19_4717660_A2_ENSG00000268670.1	6	0.0659185	0.0418506	0.115236	0.061731	0.0743646	0.0904399	0.761657	1.50635e-06	0.635686	FALSE
Heart_Left_Ventricle_chr19_4717660_A2_ENSG00000269318.1	10	-0.0840939	0.0466576	0.0714885	0.0288164	0.0268796	0.0250354	0.568865	8.39987e-10	0.536162	FALSE
Heart_Left_Ventricle_chr19_4717660_A2_ENSG00000276043.4	8	-0.0461307	0.0513603	0.369091	-0.0573902	-0.0662939	-0.0334473	0.873703	4.97918e-08	0.863666	FALSE
Heart_Left_Ventricle_chr19_4717660_A2_ENSG00000280239.1	15	0.0549994	0.0775787	0.478355	-0.0706532	-0.0776031	-0.131523	0.149305	3.51658e-15	0.906293	FALSE
Heart_Left_Ventricle_chr19_4717660_A2_ENSG00000283928.1	6	-0.0368249	0.0953758	0.69942	-0.00851941	-0.0222935	-0.454897	0.176221	6.91373e-08	0.9608	FALSE
Heart_Left_Ventricle_chr19_4717660_B2_ENSG00000007264.14	4	-0.0103432	0.0725768	0.886674	-0.0326288	-0.0307589	0.202948	0.764286	0.00351808	0.986754	FALSE
Heart_Left_Ventricle_chr19_4717660_B2_ENSG00000008382.15	8	0.0289651	0.0348629	0.406069	-0.0216499	0.0114946	-0.0157366	0.505416	6.77736e-20	0.879588	FALSE
Heart_Left_Ventricle_chr19_4717660_B2_ENSG00000011132.11	2	-0.0306565	0.109761	0.780013					0.0128988	0.97409	FALSE
Heart_Left_Ventricle_chr19_4717660_B2_ENSG00000074842.7	16	-0.216853	0.151894	0.15339	0.152291	0.155741	0.224232	0.0621148	1.49827e-13	0.696817	FALSE
Heart_Left_Ventricle_chr19_4717660_B2_ENSG00000077009.13	4	0.0695665	0.0552078	0.207639	0.0707499	0.0716978	0.0927547	0.850999	0.00061369	0.75713	FALSE
Heart_Left_Ventricle_chr19_4717660_B2_ENSG00000077463.14	11	-0.0272022	0.0576062	0.636777	-0.00916904	-0.0270588	-0.134927	0.258663	6.3459e-12	0.946946	FALSE
Heart_Left_Ventricle_chr19_4717660_B2_ENSG00000089847.12	14	-0.0230808	0.0388249	0.552187	-0.0586476	-0.0725578	0.00247671	0.679145	3.32236e-14	0.927268	FALSE
Heart_Left_Ventricle_chr19_4717660_B2_ENSG00000105229.6	13	0.0399503	0.0462951	0.388165	-0.00363654	0.0175326	-0.000303742	0.62632	1.34993e-09	0.873278	FALSE
Heart_Left_Ventricle_chr19_4717660_B2_ENSG00000105246.5	8	-0.0406318	0.0493953	0.410744	-0.00602867	0.0122374	0.00726622	0.499918	5.864e-09	0.881683	FALSE
Heart_Left_Ventricle_chr19_4717660_B2_ENSG00000105248.15	10	0.0690925	0.0688203	0.3154	5.45155e-05	0.00394068	-0.0853626	0.256672	1.62484e-10	0.834582	FALSE
Heart_Left_Ventricle_chr19_4717660_B2_ENSG00000105255.10	9	0.0155692	0.029186	0.593724	0.016096	0.0198537	0.0719366	0.568971	4.76161e-10	0.937306	FALSE
Heart_Left_Ventricle_chr19_4717660_B2_ENSG00000105355.8	8	0.147143	0.0915593	0.108036	0.0916979	0.123712	-0.160897	0.217523	1.50958e-11	0.621792	FALSE
Heart_Left_Ventricle_chr19_4717660_B2_ENSG00000105426.16	7	0.00474677	0.0833762	0.954599	0.0616422	0.101177	-0.105787	0.296487	7.39519e-07	0.994485	FALSE
Heart_Left_Ventricle_chr19_4717660_B2_ENSG00000126934.13	11	0.0462361	0.0637119	0.468019	0.0289552	0.0507334	0.0872864	0.687749	7.21925e-11	0.90314	FALSE
Heart_Left_Ventricle_chr19_4717660_B2_ENSG00000127663.14	6	0.0190943	0.077825	0.806186	-0.069028	-0.0518051	-0.0270973	0.848305	1.11178e-09	0.977252	FALSE
Heart_Left_Ventricle_chr19_4717660_B2_ENSG00000127666.9	8	0.0435935	0.0689317	0.527116	0.0402271	0.0508758	0.331831	0.259657	9.8442e-17	0.920776	FALSE
Heart_Left_Ventricle_chr19_4717660_B2_ENSG00000130254.11	13	0.0686058	0.0488273	0.16	0.056489	0.0754616	0.100449	0.721836	8.16738e-11	0.7052	FALSE
Heart_Left_Ventricle_chr19_4717660_B2_ENSG00000130255.12	8	-0.035389	0.123484	0.774428	-0.14318	-0.116851	-0.314538	0.193879	0.000226981	0.973272	FALSE
Heart_Left_Ventricle_chr19_4717660_B2_ENSG00000141965.4	9	0.0989388	0.0462211	0.03231	0.115458	0.0986235	0.0788703	0.868908	1.70799e-15	0.382832	FALSE
Heart_Left_Ventricle_chr19_4717660_B2_ENSG00000141985.9	14	0.0103732	0.0920332	0.91026	0.0729677	0.0830889	0.383912	0.0601875	7.04336e-12	0.989868	FALSE
Heart_Left_Ventricle_chr19_4717660_B2_ENSG00000142002.16	10	-0.137169	0.0551178	0.0128231	-0.0554405	-0.0981895	-0.0860006	0.470569	7.5219e-15	0.230732	FALSE
Heart_Left_Ventricle_chr19_4717660_B2_ENSG00000160633.12	2	0.0842563	0.106384	0.42836					0.0144856	0.88851	FALSE
Heart_Left_Ventricle_chr19_4717660_B2_ENSG00000167654.17	12	0.0310906	0.0335609	0.354242	-0.0133597	-0.0109187	-0.0578152	0.0332315	2.1803e-08	0.855987	FALSE
Heart_Left_Ventricle_chr19_4717660_B2_ENSG00000167657.13	10	0.0398078	0.0720443	0.580574	-0.00091479	0.0125271	0.0545158	0.914958	8.03017e-08	0.93488	FALSE
Heart_Left_Ventricle_chr19_4717660_B2_ENSG00000167658.15	9	0.0216301	0.100321	0.829293	0.0902041	0.0726859	-0.0705248	0.574565	1.98671e-05	0.980219	FALSE
Heart_Left_Ventricle_chr19_4717660_B2_ENSG00000167664.8	11	-0.00219362	0.0504935	0.965348	0.00319588	-0.00465906	0.110201	0.214047	2.98894e-09	0.995483	FALSE
Heart_Left_Ventricle_chr19_4717660_B2_ENSG00000167670.15	10	-0.0280014	0.037562	0.455986	-0.0318098	-0.0296248	-0.0498002	0.570209	1.34608e-40	0.899087	FALSE
Heart_Left_Ventricle_chr19_4717660_B2_ENSG00000167671.11	11	-0.0357994	0.0270044	0.184943	-0.0409678	-0.0379305	-0.0972631	0.166627	4.50379e-65	0.734057	FALSE
Heart_Left_Ventricle_chr19_4717660_B2_ENSG00000167674.14	11	0.00666369	0.0474876	0.888403	0.0782217	0.0244411	0.078721	0.34883	1.5535e-10	0.987198	FALSE
Heart_Left_Ventricle_chr19_4717660_B2_ENSG00000167676.4	11	0.0177326	0.0483144	0.713601	-0.0269156	-0.0312614	0.233795	0.0717307	7.43022e-12	0.962988	FALSE
Heart_Left_Ventricle_chr19_4717660_B2_ENSG00000167680.15	9	-0.0165128	0.0677957	0.807566	-0.0759208	-0.0866161	-0.130604	0.323519	4.56584e-18	0.977467	FALSE
Heart_Left_Ventricle_chr19_4717660_B2_ENSG00000167733.13	7	-0.020279	0.052566	0.699659	-0.0311612	-0.0235222	-0.0231961	0.963626	1.73645e-06	0.96081	FALSE
Heart_Left_Ventricle_chr19_4717660_B2_ENSG00000171236.9	7	0.096908	0.0385861	0.0120227	0.0846145	0.087066	0.122687	0.763476	2.20605e-11	0.221735	FALSE
Heart_Left_Ventricle_chr19_4717660_B2_ENSG00000174917.8	4	-0.127775	0.157299	0.416615	-0.119111	-0.12635	-0.117359	0.968807	0.00099077	0.883964	FALSE
Heart_Left_Ventricle_chr19_4717660_B2_ENSG00000178078.11	7	-0.0217221	0.0243201	0.371762	-0.0241303	-0.0252254	-0.00773383	0.513566	3.3936e-63	0.865298	FALSE
Heart_Left_Ventricle_chr19_4717660_B2_ENSG00000178951.8	7	-0.100794	0.0515318	0.0504697	-0.0588267	-0.0621929	-0.0596739	0.55024	2.1502e-07	0.466062	FALSE
Heart_Left_Ventricle_chr19_4717660_B2_ENSG00000183617.4	2	0.0467069	0.0714891	0.513535					0.00127521	0.916566	FALSE
Heart_Left_Ventricle_chr19_4717660_B2_ENSG00000185361.8	12	-0.00327807	0.0581965	0.955081	-0.00539935	0.00401979	0.104168	0.430092	1.57109e-12	0.994514	FALSE
Heart_Left_Ventricle_chr19_4717660_B2_ENSG00000205790.1	9	-0.0026289	0.0525829	0.960126	-0.050098	-0.0572116	-0.0299312	0.808793	4.52808e-10	0.994892	FALSE
Heart_Left_Ventricle_chr19_4717660_B2_ENSG00000214456.8	7	0.110135	0.0535652	0.0397735	0.0896641	0.0739986	-0.270349	0.374985	7.94779e-11	0.421648	FALSE
Heart_Left_Ventricle_chr19_4717660_B2_ENSG00000223573.6	6	-0.0224426	0.0340343	0.509633	-0.0126876	-0.0117795	-0.0147774	0.88977	4.70106e-06	0.915295	FALSE
Heart_Left_Ventricle_chr19_4717660_B2_ENSG00000233270.1	4	0.0678993	0.046868	0.147412	0.0554915	0.0534625	0.0823638	0.958577	0.000413177	0.689389	FALSE
Heart_Left_Ventricle_chr19_4717660_B2_ENSG00000267030.1	8	-0.0180295	0.0379085	0.634354	-0.0373845	-0.0378694	-0.0613368	0.542812	4.91973e-10	0.946509	FALSE
Heart_Left_Ventricle_chr19_4717660_B2_ENSG00000267138.1	2	-0.210413	0.0925006	0.0229224					0.0396125	0.320961	FALSE
Heart_Left_Ventricle_chr19_4717660_B2_ENSG00000267205.1	3	-0.0786223	0.0700378	0.26162	-0.0281232	-0.0249993	-0.118794	0.806003	0.00390934	0.800483	FALSE
Heart_Left_Ventricle_chr19_4717660_B2_ENSG00000267769.1	6	-0.0332297	0.0351908	0.345031	-0.03188	-0.0281917	-0.0217447	0.771418	2.37024e-39	0.852032	FALSE
Heart_Left_Ventricle_chr19_4717660_B2_ENSG00000267980.1	10	-0.0459435	0.0438404	0.294652	-0.0520162	-0.0350987	-0.0897372	0.674727	1.23181e-17	0.821655	FALSE
Heart_Left_Ventricle_chr19_4717660_B2_ENSG00000268536.1	8	-0.0417762	0.0260486	0.108763	-0.0654007	-0.0521999	-0.192018	0.259347	1.2868e-14	0.623085	FALSE
Heart_Left_Ventricle_chr19_4717660_B2_ENSG00000268670.1	6	0.0077051	0.0289914	0.790415	-0.00646053	0.00316737	0.0341435	0.645328	1.19893e-06	0.975289	FALSE
Heart_Left_Ventricle_chr19_4717660_B2_ENSG00000269318.1	10	-0.0620553	0.0273004	0.0230231	-0.0237505	-0.0214701	0.122028	0.0560565	6.47113e-10	0.321782	FALSE
Heart_Left_Ventricle_chr19_4717660_B2_ENSG00000276043.4	9	-0.0315285	0.0338132	0.351114	-0.0270584	-0.027899	-0.0279039	0.952733	3.84944e-08	0.854784	FALSE
Heart_Left_Ventricle_chr19_4717660_B2_ENSG00000280239.1	14	0.0209878	0.0446231	0.638116	0.00578284	-0.0212331	-0.0807248	0.167766	6.62284e-16	0.947329	FALSE
Heart_Left_Ventricle_chr19_4717660_B2_ENSG00000283928.1	6	-0.0381707	0.0605628	0.52852	-0.0306439	-0.0216421	-0.127024	0.694569	6.03907e-08	0.92116	FALSE
Heart_Left_Ventricle_chr19_4717660_C2_ENSG00000007264.14	4	-0.0457849	0.0500671	0.360469	-0.0246146	-0.0227403	0.508184	0.145463	0.00376613	0.859512	FALSE
Heart_Left_Ventricle_chr19_4717660_C2_ENSG00000008382.15	6	0.0303152	0.0199234	0.128112	0.0248706	0.0239782	0.0289287	0.963316	9.34671e-20	0.657315	FALSE
Heart_Left_Ventricle_chr19_4717660_C2_ENSG00000011132.11	2	0.0178538	0.0496989	0.719417					0.0128287	0.963751	FALSE
Heart_Left_Ventricle_chr19_4717660_C2_ENSG00000074842.7	16	-0.0620817	0.0378463	0.10093	0.0292416	0.0318802	0.0403024	0.0820823	7.3211e-14	0.606373	FALSE
Heart_Left_Ventricle_chr19_4717660_C2_ENSG00000077009.13	4	0.00506949	0.0257524	0.843941	0.0152623	0.0146093	0.0362316	0.611566	0.000616475	0.98175	FALSE
Heart_Left_Ventricle_chr19_4717660_C2_ENSG00000077463.14	11	-0.0436509	0.0261712	0.0953358	-0.0654435	-0.0425771	-0.138279	0.0113777	6.27305e-12	0.595328	FALSE
Heart_Left_Ventricle_chr19_4717660_C2_ENSG00000089847.12	14	-0.0179049	0.0130196	0.169061	-0.01868	-0.0182614	-0.0481749	0.114973	2.58138e-14	0.715721	FALSE
Heart_Left_Ventricle_chr19_4717660_C2_ENSG00000105229.6	13	0.0202417	0.0208347	0.331282	0.0277105	0.0258033	0.0496627	0.418596	1.26054e-09	0.844364	FALSE
Heart_Left_Ventricle_chr19_4717660_C2_ENSG00000105246.5	9	-0.012043	0.023479	0.608004	0.0125822	0.0151045	0.0142357	0.456386	3.49625e-09	0.940566	FALSE
Heart_Left_Ventricle_chr19_4717660_C2_ENSG00000105248.15	10	0.0336503	0.031499	0.285386	0.00933935	0.00350148	0.0200661	0.831103	1.53401e-10	0.816874	FALSE
Heart_Left_Ventricle_chr19_4717660_C2_ENSG00000105255.10	9	0.0076722	0.0138443	0.579457	0.0115354	0.0108833	-0.00789599	0.748217	4.58926e-10	0.934659	FALSE
Heart_Left_Ventricle_chr19_4717660_C2_ENSG00000105355.8	8	0.0382803	0.0335529	0.253915	0.0340434	0.0254971	-0.0119804	0.585686	1.22946e-11	0.795417	FALSE
Heart_Left_Ventricle_chr19_4717660_C2_ENSG00000105426.16	7	0.0586093	0.0360389	0.10389	0.0302683	0.0227252	0.011466	0.327079	7.28876e-07	0.613538	FALSE
Heart_Left_Ventricle_chr19_4717660_C2_ENSG00000126934.13	11	-0.0312524	0.0352579	0.375406	-0.0187041	-0.025238	-0.0365181	0.927592	8.01113e-11	0.866951	FALSE
Heart_Left_Ventricle_chr19_4717660_C2_ENSG00000127663.14	7	0.0240841	0.0270705	0.373637	-0.000441129	-0.00582621	0.120272	0.157512	6.83518e-11	0.866319	FALSE
Heart_Left_Ventricle_chr19_4717660_C2_ENSG00000127666.9	9	0.0170694	0.0269155	0.52596	0.0517782	0.0592658	0.146322	0.160039	6.35134e-17	0.920406	FALSE
Heart_Left_Ventricle_chr19_4717660_C2_ENSG00000130254.11	13	0.0247686	0.0222407	0.265425	0.0212622	0.0225393	0.0678872	0.296187	8.3347e-11	0.802763	FALSE
Heart_Left_Ventricle_chr19_4717660_C2_ENSG00000130255.12	8	-1.25878e-05	0.0543681	0.999815	0.0259622	0.0275502	0.0944494	0.322235	0.000210584	0.999952	FALSE
Heart_Left_Ventricle_chr19_4717660_C2_ENSG00000141965.4	10	0.0448751	0.0236715	0.0579937	0.048878	0.0502065	0.00263446	0.549075	1.52656e-15	0.495018	FALSE
Heart_Left_Ventricle_chr19_4717660_C2_ENSG00000141985.9	14	0.0421041	0.0424353	0.321102	0.0495142	0.0406652	0.176723	0.151185	6.75435e-12	0.838165	FALSE
Heart_Left_Ventricle_chr19_4717660_C2_ENSG00000142002.16	10	-0.064007	0.0260958	0.0141761	-0.0621299	-0.0483399	-0.0231085	0.284306	5.52174e-15	0.24478	FALSE
Heart_Left_Ventricle_chr19_4717660_C2_ENSG00000160633.12	2	0.0471682	0.0506685	0.351895					0.014506	0.855183	FALSE
Heart_Left_Ventricle_chr19_4717660_C2_ENSG00000167654.17	11	0.0107716	0.015614	0.490277	-0.00667533	-0.0223394	-0.00122063	0.550764	3.17573e-09	0.909913	FALSE
Heart_Left_Ventricle_chr19_4717660_C2_ENSG00000167657.13	10	-0.0167759	0.042462	0.692784	-0.00655849	-0.0090369	-0.0267479	0.907982	8.68367e-08	0.95943	FALSE
Heart_Left_Ventricle_chr19_4717660_C2_ENSG00000167658.15	9	0.0229809	0.0526361	0.662402	0.0288774	0.0372935	-0.030218	0.566887	2.12754e-05	0.952717	FALSE
Heart_Left_Ventricle_chr19_4717660_C2_ENSG00000167664.8	11	0.000752748	0.016553	0.963729	-0.0110365	-0.0141186	0.011811	0.735015	2.36841e-09	0.995421	FALSE
Heart_Left_Ventricle_chr19_4717660_C2_ENSG00000167670.15	10	-0.0188343	0.0110222	0.0874961	-0.0169439	-0.0171678	-0.0259174	0.519566	7.7741e-41	0.577021	FALSE
Heart_Left_Ventricle_chr19_4717660_C2_ENSG00000167671.11	11	-0.0132479	0.0139444	0.342088	-0.0191484	-0.0212779	-0.0641568	0.0136083	4.20586e-65	0.850475	FALSE
Heart_Left_Ventricle_chr19_4717660_C2_ENSG00000167674.14	11	-0.0196318	0.0232904	0.399277	-0.0259428	-0.0285294	0.0140988	0.339592	5.59344e-12	0.877187	FALSE
Heart_Left_Ventricle_chr19_4717660_C2_ENSG00000167676.4	11	-0.0253957	0.0267661	0.342721	-0.0303106	-0.0342152	0.0409986	0.336627	7.91781e-12	0.850987	FALSE
Heart_Left_Ventricle_chr19_4717660_C2_ENSG00000167680.15	9	0.0125982	0.0183627	0.492665	-0.00119147	-0.0134239	-0.026374	0.227746	3.26814e-18	0.91054	FALSE
Heart_Left_Ventricle_chr19_4717660_C2_ENSG00000167733.13	7	0.0151702	0.024547	0.536572	0.0230537	0.0217991	-0.00314548	0.518648	1.67924e-06	0.923389	FALSE
Heart_Left_Ventricle_chr19_4717660_C2_ENSG00000171236.9	7	0.0208079	0.0195203	0.286441	0.00348132	0.00401265	-0.032738	0.195539	2.04074e-11	0.817542	FALSE
Heart_Left_Ventricle_chr19_4717660_C2_ENSG00000174917.8	4	-0.0858514	0.0588236	0.144435	-0.0758239	-0.0907519	-0.128593	0.588256	0.00094977	0.685013	FALSE
Heart_Left_Ventricle_chr19_4717660_C2_ENSG00000178078.11	7	-0.00201035	0.00712139	0.777715	-0.00225395	-0.00389886	0.00585315	0.199361	1.73056e-63	0.973814	FALSE
Heart_Left_Ventricle_chr19_4717660_C2_ENSG00000178951.8	7	-0.0522546	0.0373353	0.161633	-0.0430982	-0.0367354	-0.0272263	0.665213	2.3061e-07	0.70712	FALSE
Heart_Left_Ventricle_chr19_4717660_C2_ENSG00000183617.4	2	-0.0231948	0.0398446	0.560479					0.00131288	0.929493	FALSE
Heart_Left_Ventricle_chr19_4717660_C2_ENSG00000185361.8	12	-0.00760052	0.0193194	0.694014	-0.01417	-0.0422146	-0.00149126	0.892606	1.1942e-12	0.959611	FALSE
Heart_Left_Ventricle_chr19_4717660_C2_ENSG00000205790.1	9	-0.0199993	0.0175178	0.253596	-0.02064	-0.0292737	-0.0480059	0.455598	3.77957e-10	0.795287	FALSE
Heart_Left_Ventricle_chr19_4717660_C2_ENSG00000214456.8	7	0.00781507	0.0259179	0.763009	0.0170476	0.0330489	-0.254486	0.204452	7.71582e-11	0.971024	FALSE
Heart_Left_Ventricle_chr19_4717660_C2_ENSG00000223573.6	6	-0.015916	0.0214861	0.458839	-0.00960943	-0.00803146	-0.00417655	0.766858	5.09876e-06	0.899664	FALSE
Heart_Left_Ventricle_chr19_4717660_C2_ENSG00000233270.1	4	0.0272349	0.0199601	0.172422	0.0262375	0.0464918	0.00650899	0.873611	0.000410046	0.720833	FALSE
Heart_Left_Ventricle_chr19_4717660_C2_ENSG00000267030.1	8	-0.01465	0.018364	0.425011	-0.0260543	-0.0276276	-0.0293036	0.648569	4.86271e-10	0.8871	FALSE
Heart_Left_Ventricle_chr19_4717660_C2_ENSG00000267138.1	2	-0.0800074	0.0370714	0.0309125					0.0391764	0.375132	FALSE
Heart_Left_Ventricle_chr19_4717660_C2_ENSG00000267205.1	3	0.0030063	0.0290448	0.917562	0.00465275	-0.00976347	-0.00439932	0.881144	0.0035067	0.990681	FALSE
Heart_Left_Ventricle_chr19_4717660_C2_ENSG00000267769.1	6	-0.018291	0.00749698	0.0146959	-0.021071	-0.0208525	-0.0188861	0.937706	1.3358e-39	0.249523	FALSE
Heart_Left_Ventricle_chr19_4717660_C2_ENSG00000267980.1	10	-0.0218688	0.016983	0.197855	-0.0295504	-0.0245146	-0.0362152	0.690241	9.9779e-18	0.747416	FALSE
Heart_Left_Ventricle_chr19_4717660_C2_ENSG00000268536.1	8	-0.0148203	0.0100234	0.139257	-0.0252098	-0.0343638	-0.0515939	0.482383	1.09307e-14	0.675877	FALSE
Heart_Left_Ventricle_chr19_4717660_C2_ENSG00000268670.1	6	-0.00899356	0.0143835	0.531793	-0.011036	-0.0145933	-0.0123033	0.922698	1.27539e-06	0.922171	FALSE
Heart_Left_Ventricle_chr19_4717660_C2_ENSG00000269318.1	10	-0.0203389	0.0107067	0.0574794	-0.0234376	-0.0200739	0.0343199	0.191618	5.34642e-10	0.493508	FALSE
Heart_Left_Ventricle_chr19_4717660_C2_ENSG00000276043.4	9	-0.0287114	0.0149145	0.0542222	-0.0366483	-0.0352247	-0.00449243	0.376866	3.68974e-08	0.481625	FALSE
Heart_Left_Ventricle_chr19_4717660_C2_ENSG00000280239.1	14	0.00854784	0.0183385	0.641134	-0.00681752	-0.00463348	-0.000954985	0.74498	4.35043e-16	0.947847	FALSE
Heart_Left_Ventricle_chr19_4717660_C2_ENSG00000283928.1	6	-0.00846269	0.0262215	0.746893	-0.0327757	-0.0419136	0.106259	0.179583	5.70756e-08	0.967783	FALSE
Heart_Left_Ventricle_chr19_48697960_A2_ENSG00000024422.11	4	0.0462375	0.240649	0.847635	-0.051421	-0.0516465	-0.418353	0.338533	0.00154092	0.982185	FALSE
Heart_Left_Ventricle_chr19_48697960_A2_ENSG00000063127.15	11	0.101826	0.077671	0.189862	0.0815	0.0638331	0.0466399	0.733152	7.32691e-09	0.738567	FALSE
Heart_Left_Ventricle_chr19_48697960_A2_ENSG00000063176.15	6	0.0113016	0.0560983	0.840338	0.0259537	0.0401429	0.0793639	0.63019	1.57453e-11	0.981338	FALSE
Heart_Left_Ventricle_chr19_48697960_A2_ENSG00000063177.12	16	-0.0385492	0.120097	0.748223	-0.203322	-0.201741	-0.130333	0.796314	1.64094e-13	0.968053	FALSE
Heart_Left_Ventricle_chr19_48697960_A2_ENSG00000063180.8	7	0.0621793	0.0664768	0.349606	0.0404066	0.0358593	0.0808049	0.927242	1.78755e-12	0.853928	FALSE
Heart_Left_Ventricle_chr19_48697960_A2_ENSG00000074219.13	6	0.0695846	0.0969193	0.47278	0.0475162	0.0477404	-0.157236	0.266181	5.01381e-08	0.904917	FALSE
Heart_Left_Ventricle_chr19_48697960_A2_ENSG00000087074.7	8	-0.119394	0.0730499	0.10217	-0.143902	-0.13857	-0.132457	0.914158	1.70853e-15	0.609468	FALSE
Heart_Left_Ventricle_chr19_48697960_A2_ENSG00000087076.8	10	0.118266	0.0535795	0.0272928	0.105086	0.127713	0.118917	0.993844	9.80367e-24	0.351942	FALSE
Heart_Left_Ventricle_chr19_48697960_A2_ENSG00000087086.14	10	0.0287236	0.0737883	0.697076	0.0175066	0.00724591	-0.0760645	0.388887	1.90036e-10	0.960246	FALSE
Heart_Left_Ventricle_chr19_48697960_A2_ENSG00000087088.19	7	-0.000213878	0.123924	0.998623	-0.149908	-0.182232	-0.306638	0.597588	1.42356e-08	0.999806	FALSE
Heart_Left_Ventricle_chr19_48697960_A2_ENSG00000088002.11	12	-0.0431056	0.0352027	0.220765	-0.055483	-0.0558018	-0.124312	0.295983	5.84468e-29	0.770791	FALSE
Heart_Left_Ventricle_chr19_48697960_A2_ENSG00000090554.12	9	-0.0340456	0.111748	0.760621	-0.0790581	-0.0997118	-0.206589	0.457101	4.94038e-07	0.970584	FALSE
Heart_Left_Ventricle_chr19_48697960_A2_ENSG00000104804.7	14	-0.0388793	0.0278423	0.16259	-0.0125018	0.000572928	-0.0234522	0.807619	2.6327e-16	0.708883	FALSE
Heart_Left_Ventricle_chr19_48697960_A2_ENSG00000104805.15	6	-0.0815468	0.0885978	0.357356	-0.0414194	-0.0555308	0.167193	0.213538	2.71068e-16	0.858025	FALSE
Heart_Left_Ventricle_chr19_48697960_A2_ENSG00000104808.7	15	0.058862	0.0462241	0.202875	-0.00229564	-0.00306807	0.128789	0.297492	1.68511e-12	0.752833	FALSE
Heart_Left_Ventricle_chr19_48697960_A2_ENSG00000104812.14	7	-0.0745505	0.131683	0.5713	-0.182007	-0.208957	-0.0579994	0.954281	2.70044e-11	0.932302	FALSE
Heart_Left_Ventricle_chr19_48697960_A2_ENSG00000104826.12	8	0.0343798	0.0726139	0.635885	0.0860358	0.0908501	0.195233	0.326832	4.12965e-09	0.946825	FALSE
Heart_Left_Ventricle_chr19_48697960_A2_ENSG00000104848.1	7	0.0322807	0.0371482	0.384863	0.0112023	0.0106736	-0.032419	0.14667	2.41618e-57	0.871619	FALSE
Heart_Left_Ventricle_chr19_48697960_A2_ENSG00000104852.14	7	-0.116045	0.0791523	0.142622	-0.103183	-0.102321	-0.128765	0.919515	3.81199e-14	0.681917	FALSE
Heart_Left_Ventricle_chr19_48697960_A2_ENSG00000104863.11	6	0.0402678	0.0584917	0.491178	0.0281267	0.0242465	0.0138549	0.719815	5.96936e-34	0.91015	FALSE
Heart_Left_Ventricle_chr19_48697960_A2_ENSG00000104870.12	4	0.065734	0.167508	0.694745	0.110911	0.237734	1.08008	0.259666	9.19415e-06	0.959821	FALSE
Heart_Left_Ventricle_chr19_48697960_A2_ENSG00000104872.10	12	0.0339404	0.0570725	0.552051	0.0836547	0.0749798	0.077084	0.671421	3.96954e-09	0.927268	FALSE
Heart_Left_Ventricle_chr19_48697960_A2_ENSG00000104888.9	4	0.0847628	0.139628	0.543811	0.0325226	0.0320434	0.273714	0.584558	0.000342708	0.924818	FALSE
Heart_Left_Ventricle_chr19_48697960_A2_ENSG00000104894.11	13	-0.0700149	0.0600581	0.243701	-0.0894411	-0.0813987	-0.223749	0.26284	2.63081e-13	0.788663	FALSE
Heart_Left_Ventricle_chr19_48697960_A2_ENSG00000104901.6	15	0.0381574	0.038136	0.317039	0.0684365	0.0575271	0.0395125	0.98554	9.94701e-09	0.835563	FALSE
Heart_Left_Ventricle_chr19_48697960_A2_ENSG00000105373.18	6	-0.113543	0.122031	0.352141	-0.0353771	0.0460508	0.0159397	0.582654	0.000251625	0.855232	FALSE
Heart_Left_Ventricle_chr19_48697960_A2_ENSG00000105438.8	7	-0.0107759	0.0944296	0.909146	-0.0155949	-0.0139846	-0.0797055	0.728584	7.5117e-08	0.989695	FALSE
Heart_Left_Ventricle_chr19_48697960_A2_ENSG00000105443.13	4	-0.0592192	0.0927851	0.523317	-0.0433921	-0.0430427	0.083706	0.590589	2.20501e-08	0.919663	FALSE
Heart_Left_Ventricle_chr19_48697960_A2_ENSG00000105447.12	7	-0.0634913	0.107845	0.556044	0.00836444	0.00244138	0.0999893	0.454246	3.52817e-23	0.928272	FALSE
Heart_Left_Ventricle_chr19_48697960_A2_ENSG00000105464.3	7	0.00365307	0.119534	0.97562	0.0589395	0.0437123	0.304153	0.175502	1.952e-08	0.996943	FALSE
Heart_Left_Ventricle_chr19_48697960_A2_ENSG00000105479.15	4	0.13642	0.0418973	0.0011297	0.126946	0.123465	0.0885276	0.56926	7.65278e-16	0.0447092	TRUE
Heart_Left_Ventricle_chr19_48697960_A2_ENSG00000105483.17	13	0.03619	0.074108	0.625308	-0.0312207	-0.0117647	-0.0784945	0.478084	1.87346e-12	0.944191	FALSE
Heart_Left_Ventricle_chr19_48697960_A2_ENSG00000105486.13	14	-0.111578	0.0636155	0.0794404	-0.145076	-0.119348	-0.0457162	0.580802	8.71061e-13	0.557026	FALSE
Heart_Left_Ventricle_chr19_48697960_A2_ENSG00000105499.13	15	0.0735017	0.039937	0.0657036	0.0657491	0.0320839	-0.00145733	0.287215	9.15792e-20	0.518668	FALSE
Heart_Left_Ventricle_chr19_48697960_A2_ENSG00000105516.10	15	-0.0454859	0.0648108	0.482788	0.00649688	-0.0327868	-0.153184	0.481777	2.32423e-13	0.907646	FALSE
Heart_Left_Ventricle_chr19_48697960_A2_ENSG00000105538.9	14	-0.0689987	0.0835571	0.408936	-0.0502038	-0.0681429	-0.173486	0.404273	2.55834e-13	0.880987	FALSE
Heart_Left_Ventricle_chr19_48697960_A2_ENSG00000105552.14	11	-0.0281246	0.0886719	0.75111	-0.0274314	-0.0335813	0.0247873	0.634116	5.17782e-14	0.968582	FALSE
Heart_Left_Ventricle_chr19_48697960_A2_ENSG00000105559.11	11	0.00735301	0.0759022	0.922826	0.0805915	0.0280891	-0.158402	0.243154	1.17684e-11	0.991201	FALSE
Heart_Left_Ventricle_chr19_48697960_A2_ENSG00000126453.9	6	0.0535591	0.124717	0.667598	0.0958158	0.0948658	0.0465119	0.977795	0.00304627	0.954146	FALSE
Heart_Left_Ventricle_chr19_48697960_A2_ENSG00000126456.15	6	0.134805	0.191055	0.480447	0.0983587	0.0847905	-0.0201644	0.497916	0.000421273	0.907017	FALSE
Heart_Left_Ventricle_chr19_48697960_A2_ENSG00000126457.21	5	0.568054	0.26811	0.034113	0.27472	0.212677	0.771368	0.65718	0.0129407	0.392872	FALSE
Heart_Left_Ventricle_chr19_48697960_A2_ENSG00000126458.3	8	0.119079	0.129437	0.357583	0.0834236	-0.0472813	-0.0354097	0.64612	0.000169011	0.858086	FALSE
Heart_Left_Ventricle_chr19_48697960_A2_ENSG00000126460.10	13	0.0401458	0.0536409	0.454209	0.0791319	0.0648189	-0.00400998	0.591863	6.3562e-10	0.898543	FALSE
Heart_Left_Ventricle_chr19_48697960_A2_ENSG00000126461.14	2	0.392033	0.290525	0.177209					0.0123222	0.726397	FALSE
Heart_Left_Ventricle_chr19_48697960_A2_ENSG00000126464.13	5	0.0966746	0.172987	0.57626	0.245625	0.231369	-0.908197	0.310325	0.0012651	0.933761	FALSE
Heart_Left_Ventricle_chr19_48697960_A2_ENSG00000130528.11	5	0.0925822	0.151549	0.541262	0.0806243	0.120827	0.131525	0.936144	1.67907e-07	0.924099	FALSE
Heart_Left_Ventricle_chr19_48697960_A2_ENSG00000130529.15	9	-0.00658488	0.0572516	0.908432	-0.0251491	-0.0278968	-0.0200263	0.89948	4.71295e-21	0.989585	FALSE
Heart_Left_Ventricle_chr19_48697960_A2_ENSG00000142227.10	14	-0.0540722	0.0841542	0.520525	-0.0903263	-0.0819527	-0.297921	0.085349	7.18258e-12	0.918687	FALSE
Heart_Left_Ventricle_chr19_48697960_A2_ENSG00000142233.11	11	0.0324154	0.0410231	0.429426	0.0182871	0.030889	0.0845281	0.337446	1.49116e-14	0.888901	FALSE
Heart_Left_Ventricle_chr19_48697960_A2_ENSG00000142235.8	9	-0.0536111	0.0403973	0.184476	-0.0406679	-0.0448134	-0.169664	0.288863	3.38003e-18	0.733967	FALSE
Heart_Left_Ventricle_chr19_48697960_A2_ENSG00000142534.6	4	-0.406538	0.329064	0.216668	-0.348859	-0.360998	0.0105372	0.879324	0.00708385	0.766818	FALSE
Heart_Left_Ventricle_chr19_48697960_A2_ENSG00000142541.16	12	-0.0563176	0.134438	0.675282	0.122625	0.113245	0.00708868	0.848967	3.94654e-07	0.95564	FALSE
Heart_Left_Ventricle_chr19_48697960_A2_ENSG00000142546.13	7	-0.0488511	0.12966	0.70635	-0.114008	-0.0859582	0.0838213	0.650709	0.000120808	0.961799	FALSE
Heart_Left_Ventricle_chr19_48697960_A2_ENSG00000142552.7	12	0.30006	0.15167	0.0478861	0.117147	0.0993988	0.0741781	0.44313	1.40556e-06	0.455494	FALSE
Heart_Left_Ventricle_chr19_48697960_A2_ENSG00000161558.10	12	0.0142743	0.140215	0.918913	-0.019479	-0.0681297	0.247453	0.198193	6.20976e-09	0.990761	FALSE
Heart_Left_Ventricle_chr19_48697960_A2_ENSG00000161618.9	7	-0.0595226	0.0820327	0.468087	0.0291804	-0.0580805	-0.326339	0.291441	8.07997e-08	0.90314	FALSE
Heart_Left_Ventricle_chr19_48697960_A2_ENSG00000174951.10	9	-0.0219946	0.0629515	0.726797	-0.0204409	-0.0531899	-0.17625	0.53088	8.60989e-14	0.965059	FALSE
Heart_Left_Ventricle_chr19_48697960_A2_ENSG00000176909.11	8	-0.0608072	0.0436477	0.163579	-0.111116	-0.123469	-0.330131	0.0114458	1.57215e-32	0.710085	FALSE
Heart_Left_Ventricle_chr19_48697960_A2_ENSG00000176920.11	8	-0.176818	0.0468951	0.000162917	-0.246707	-0.226519	-0.245281	0.673386	7.69315e-17	0.00993244	TRUE
Heart_Left_Ventricle_chr19_48697960_A2_ENSG00000177380.13	12	0.0272351	0.0632621	0.666823	0.0772516	0.0731057	0.0087923	0.898536	8.14995e-13	0.953991	FALSE
Heart_Left_Ventricle_chr19_48697960_A2_ENSG00000178150.9	6	0.0342365	0.0318921	0.283043	0.0465843	0.0464695	0.0420631	0.927958	6.38844e-14	0.815566	FALSE
Heart_Left_Ventricle_chr19_48697960_A2_ENSG00000178980.14	6	0.110546	0.197725	0.576099	-0.00761687	-0.0192497	-0.841634	0.0632846	0.00278085	0.933719	FALSE
Heart_Left_Ventricle_chr19_48697960_A2_ENSG00000182264.8	8	-0.10355	0.0301693	0.00059849	-0.112876	-0.137447	-0.156461	0.481222	3.22259e-38	0.0277307	TRUE
Heart_Left_Ventricle_chr19_48697960_A2_ENSG00000182324.6	13	-0.0527619	0.0429436	0.21921	-0.0468645	-0.0605296	-0.0404916	0.870553	5.83641e-17	0.769056	FALSE
Heart_Left_Ventricle_chr19_48697960_A2_ENSG00000183207.13	13	0.0145848	0.0898754	0.871087	0.122442	0.202803	0.401471	0.0946809	8.69612e-16	0.98516	FALSE
Heart_Left_Ventricle_chr19_48697960_A2_ENSG00000185453.12	8	-0.0222562	0.0651251	0.732543	-0.00550958	-0.0387981	-0.151064	0.476842	1.3124e-07	0.966015	FALSE
Heart_Left_Ventricle_chr19_48697960_A2_ENSG00000197813.5	7	-0.00363355	0.0635308	0.954391	0.0154234	0.0054147	0.060544	0.686395	8.01168e-07	0.994425	FALSE
Heart_Left_Ventricle_chr19_48697960_A2_ENSG00000200530.1	6	0.0271461	0.115947	0.814888	0.064891	0.0551712	-0.143968	0.636078	8.05134e-06	0.978411	FALSE
Heart_Left_Ventricle_chr19_48697960_A2_ENSG00000221916.3	6	-0.0561804	0.0608397	0.35579	-0.0238216	-0.0320663	0.0260516	0.595561	4.42349e-08	0.856963	FALSE
Heart_Left_Ventricle_chr19_48697960_A2_ENSG00000225950.8	14	-0.00505869	0.0398465	0.898976	-0.000505391	-0.000911112	-0.0123897	0.891362	3.94387e-11	0.988353	FALSE
Heart_Left_Ventricle_chr19_48697960_A2_ENSG00000267898.1	9	0.0349687	0.0356314	0.326395	0.00256256	0.00552384	0.0613005	0.636971	1.40426e-09	0.841224	FALSE
Heart_Left_Ventricle_chr19_48697960_A2_ENSG00000268001.1	5	0.0585431	0.0855621	0.493838	0.0559696	-0.0935012	-0.413103	0.185814	6.93201e-09	0.910592	FALSE
Heart_Left_Ventricle_chr19_48697960_A2_ENSG00000268093.1	13	-0.00598387	0.0517093	0.907873	0.0258414	0.039598	0.0695888	0.445407	1.72511e-10	0.989582	FALSE
Heart_Left_Ventricle_chr19_48697960_A2_ENSG00000268157.1	9	-0.0722272	0.0533263	0.175597	-0.091307	-0.0913708	-0.0770145	0.968488	7.89308e-10	0.724591	FALSE
Heart_Left_Ventricle_chr19_48697960_A2_ENSG00000268583.1	12	-0.0693125	0.0459141	0.131142	-0.0725724	-0.0800493	-0.0451003	0.770067	8.6168e-09	0.662339	FALSE
Heart_Left_Ventricle_chr19_48702851_C2_ENSG00000024422.11	1	0.0558503	0.0800813	0.48554					0.0339692	0.908578	FALSE
Heart_Left_Ventricle_chr19_48702851_C2_ENSG00000063127.15	11	0.0316663	0.0230794	0.170044	0.00756493	-0.00733683	-0.055961	0.0567416	5.3897e-09	0.71765	FALSE
Heart_Left_Ventricle_chr19_48702851_C2_ENSG00000063176.15	6	0.0157892	0.016553	0.340155	0.00769063	0.00445352	0.0525853	0.389477	1.33626e-11	0.849299	FALSE
Heart_Left_Ventricle_chr19_48702851_C2_ENSG00000063177.12	16	0.0356412	0.0573439	0.534248	-0.0431048	-0.0283283	-0.0927287	0.422583	1.71129e-13	0.922683	FALSE
Heart_Left_Ventricle_chr19_48702851_C2_ENSG00000063180.8	7	0.0393225	0.0315332	0.21239	0.0165997	0.0193321	-0.00631082	0.664582	1.86305e-12	0.76281	FALSE
Heart_Left_Ventricle_chr19_48702851_C2_ENSG00000074219.13	6	-0.00718775	0.029002	0.804261	-0.0131036	-0.0135688	0.0221188	0.555936	4.19815e-08	0.976934	FALSE
Heart_Left_Ventricle_chr19_48702851_C2_ENSG00000087074.7	8	-0.0618036	0.032996	0.0610597	-0.0554709	-0.105379	-0.0812131	0.729862	1.58551e-15	0.504743	FALSE
Heart_Left_Ventricle_chr19_48702851_C2_ENSG00000087076.8	10	0.0356243	0.0181774	0.0500181	0.0480643	0.0426078	0.0883014	0.022881	7.27424e-24	0.464523	FALSE
Heart_Left_Ventricle_chr19_48702851_C2_ENSG00000087086.14	10	-0.00700378	0.0247616	0.777293	0.00200914	0.00264141	0.0476554	0.224492	2.06566e-10	0.973753	FALSE
Heart_Left_Ventricle_chr19_48702851_C2_ENSG00000087088.19	7	-0.0334173	0.0409011	0.413913	-0.0499031	-0.0564764	-0.099927	0.742947	1.28431e-08	0.882834	FALSE
Heart_Left_Ventricle_chr19_48702851_C2_ENSG00000088002.11	12	-0.0244067	0.00721755	0.000720715	-0.0243008	-0.0235815	-0.0358055	0.393196	5.20723e-29	0.0319971	TRUE
Heart_Left_Ventricle_chr19_48702851_C2_ENSG00000090554.12	9	0.00415372	0.0425794	0.922288	-0.00937839	-0.0169122	-0.0174697	0.80652	5.04763e-07	0.9912	FALSE
Heart_Left_Ventricle_chr19_48702851_C2_ENSG00000104804.7	14	-0.0318492	0.0141273	0.0241681	-0.00810371	-0.00238097	-0.000208893	0.308794	2.89611e-16	0.329925	FALSE
Heart_Left_Ventricle_chr19_48702851_C2_ENSG00000104805.15	6	-0.0201168	0.0306476	0.511574	-0.0237668	-0.0235631	0.0603833	0.259811	2.3953e-16	0.91588	FALSE
Heart_Left_Ventricle_chr19_48702851_C2_ENSG00000104808.7	17	0.0178654	0.0170057	0.293463	-0.00455279	-0.00118914	0.0214545	0.894123	2.33469e-12	0.821345	FALSE
Heart_Left_Ventricle_chr19_48702851_C2_ENSG00000104812.14	13	-0.0470655	0.0434245	0.278433	-0.0187163	-0.0176682	-0.0740214	0.718897	4.16124e-15	0.812665	FALSE
Heart_Left_Ventricle_chr19_48702851_C2_ENSG00000104826.12	8	0.00786368	0.0286876	0.783997	0.0234296	0.0187663	0.0537119	0.474392	3.50473e-09	0.974617	FALSE
Heart_Left_Ventricle_chr19_48702851_C2_ENSG00000104848.1	7	0.0121268	0.0110725	0.273421	0.0129145	0.0136505	0.0119783	0.991099	1.72379e-57	0.809072	FALSE
Heart_Left_Ventricle_chr19_48702851_C2_ENSG00000104852.14	6	0.0389234	0.0225134	0.0838272	0.0456616	0.0407596	0.0382201	0.990155	2.78825e-14	0.567528	FALSE
Heart_Left_Ventricle_chr19_48702851_C2_ENSG00000104863.11	6	0.0161025	0.0229446	0.482805	0.00372492	0.00274493	-0.00393401	0.455045	4.35748e-34	0.907657	FALSE
Heart_Left_Ventricle_chr19_48702851_C2_ENSG00000104870.12	4	0.00436356	0.0441033	0.921186	0.0430538	0.0473717	0.165963	0.503226	8.14041e-06	0.991023	FALSE
Heart_Left_Ventricle_chr19_48702851_C2_ENSG00000104872.10	13	-0.00212958	0.0178395	0.904979	-0.0198552	-0.0228907	-0.0402957	0.257779	4.38675e-09	0.98937	FALSE
Heart_Left_Ventricle_chr19_48702851_C2_ENSG00000104888.9	4	0.0320445	0.036794	0.3838	0.000744612	-0.00676246	-0.00845343	0.57825	0.000309046	0.870866	FALSE
Heart_Left_Ventricle_chr19_48702851_C2_ENSG00000104894.11	14	0.00689527	0.0280856	0.806062	0.0298155	0.0152329	0.0800265	0.223221	2.75509e-13	0.977251	FALSE
Heart_Left_Ventricle_chr19_48702851_C2_ENSG00000104901.6	15	0.00705633	0.0104304	0.498714	0.0208092	0.0207097	0.0200409	0.516106	6.89518e-09	0.912418	FALSE
Heart_Left_Ventricle_chr19_48702851_C2_ENSG00000105373.18	6	-0.0788611	0.0412633	0.0559829	-0.0620503	-0.0587901	0.0114428	0.297359	0.00025297	0.488113	FALSE
Heart_Left_Ventricle_chr19_48702851_C2_ENSG00000105438.8	7	-0.0618393	0.0248154	0.0127036	-0.0676167	-0.069269	-0.0773802	0.752241	8.21657e-08	0.229432	FALSE
Heart_Left_Ventricle_chr19_48702851_C2_ENSG00000105443.13	4	0.0237526	0.0276414	0.390169	0.0200407	0.0201116	-0.052956	0.352643	1.96359e-08	0.874066	FALSE
Heart_Left_Ventricle_chr19_48702851_C2_ENSG00000105447.12	7	-0.00355133	0.0610748	0.953631	0.0492998	0.0491792	0.123652	0.300927	3.95707e-23	0.994358	FALSE
Heart_Left_Ventricle_chr19_48702851_C2_ENSG00000105464.3	7	0.0153475	0.0408354	0.707038	0.0232585	0.0270982	0.124776	0.105701	1.50317e-08	0.961961	FALSE
Heart_Left_Ventricle_chr19_48702851_C2_ENSG00000105479.15	4	0.0253859	0.0178992	0.156112	0.0258537	0.023736	0.0292166	0.934953	5.48534e-16	0.700366	FALSE
Heart_Left_Ventricle_chr19_48702851_C2_ENSG00000105483.17	8	0.0146612	0.0233332	0.52978	0.0446084	0.0478578	0.0449026	0.527978	3.65326e-13	0.921629	FALSE
Heart_Left_Ventricle_chr19_48702851_C2_ENSG00000105486.13	13	-0.0373018	0.0217593	0.0864753	-0.0346795	-0.0325623	-0.0200267	0.636033	2.53965e-12	0.574324	FALSE
Heart_Left_Ventricle_chr19_48702851_C2_ENSG00000105499.13	15	0.00848114	0.0178885	0.63542	0.00761013	0.00301587	-0.0364987	0.11814	7.12654e-20	0.946758	FALSE
Heart_Left_Ventricle_chr19_48702851_C2_ENSG00000105516.10	15	0.00864432	0.0178094	0.627407	0.00331835	0.0505456	0.0599639	0.192534	1.579e-13	0.944946	FALSE
Heart_Left_Ventricle_chr19_48702851_C2_ENSG00000105538.9	14	-0.0460601	0.0337223	0.171981	-0.0143479	-0.0183026	-0.123926	0.0704611	2.27681e-13	0.7204	FALSE
Heart_Left_Ventricle_chr19_48702851_C2_ENSG00000105552.14	11	-0.0301292	0.0269391	0.263389	-0.0361887	-0.0445189	-0.022282	0.829678	4.02927e-14	0.801384	FALSE
Heart_Left_Ventricle_chr19_48702851_C2_ENSG00000105559.11	11	0.000108004	0.019258	0.995525	-0.00277536	-0.0319584	0.00858057	0.798303	4.72017e-12	0.999428	FALSE
Heart_Left_Ventricle_chr19_48702851_C2_ENSG00000126453.9	7	0.0273724	0.0269883	0.310472	0.019723	0.0147779	0.000174293	0.534762	0.00227376	0.83111	FALSE
Heart_Left_Ventricle_chr19_48702851_C2_ENSG00000126456.15	6	-0.0537627	0.0590093	0.362249	-0.0657301	-0.0635	-0.0972751	0.551554	0.000411184	0.860248	FALSE
Heart_Left_Ventricle_chr19_48702851_C2_ENSG00000126457.21	5	0.102968	0.0721143	0.153335	0.0838811	0.0806676	0.0685448	0.737206	0.0108145	0.696817	FALSE
Heart_Left_Ventricle_chr19_48702851_C2_ENSG00000126458.3	8	0.00796416	0.0407723	0.845132	-0.00775868	-0.0118978	-0.0434893	0.609565	0.000142126	0.981902	FALSE
Heart_Left_Ventricle_chr19_48702851_C2_ENSG00000126460.10	13	-0.00213966	0.0164688	0.896628	-0.00661073	-0.00485107	-0.00182311	0.989575	4.64251e-10	0.988052	FALSE
Heart_Left_Ventricle_chr19_48702851_C2_ENSG00000126461.14	2	-0.0816539	0.0650085	0.209098					0.0117262	0.758782	FALSE
Heart_Left_Ventricle_chr19_48702851_C2_ENSG00000126464.13	5	-0.0469249	0.0516485	0.36359	-0.0568872	-0.0545677	0.0765907	0.731339	0.00127141	0.860938	FALSE
Heart_Left_Ventricle_chr19_48702851_C2_ENSG00000130528.11	6	0.0286078	0.0650139	0.659919	0.0341284	0.0343593	-0.055561	0.651057	1.53314e-07	0.952165	FALSE
Heart_Left_Ventricle_chr19_48702851_C2_ENSG00000130529.15	9	-0.0348635	0.0141563	0.0137875	-0.0372916	-0.0378713	-0.0383258	0.900329	1.17482e-21	0.240781	FALSE
Heart_Left_Ventricle_chr19_48702851_C2_ENSG00000142227.10	13	-0.0428768	0.0224634	0.0562955	-0.036964	-0.0812786	-0.0924602	0.32015	6.61005e-13	0.489264	FALSE
Heart_Left_Ventricle_chr19_48702851_C2_ENSG00000142233.11	11	0.0244472	0.0174003	0.160025	0.00160361	0.00536316	0.0130611	0.619104	1.83852e-14	0.705205	FALSE
Heart_Left_Ventricle_chr19_48702851_C2_ENSG00000142235.8	9	0.00594331	0.0107433	0.580118	3.6965e-05	-0.00125503	-0.029608	0.317674	2.63711e-18	0.934723	FALSE
Heart_Left_Ventricle_chr19_48702851_C2_ENSG00000142534.6	4	-0.0390027	0.0946478	0.680279	0.0406838	0.0371737	0.883923	0.149076	0.00641863	0.95663	FALSE
Heart_Left_Ventricle_chr19_48702851_C2_ENSG00000142541.16	12	0.0295145	0.0431601	0.494078	0.0440968	0.0877047	-0.0718843	0.349663	1.40787e-07	0.910684	FALSE
Heart_Left_Ventricle_chr19_48702851_C2_ENSG00000142546.13	7	0.0526879	0.0399716	0.187459	0.0678212	0.0721014	-0.00528052	0.539933	0.000114329	0.736611	FALSE
Heart_Left_Ventricle_chr19_48702851_C2_ENSG00000142552.7	12	-0.00184607	0.0437765	0.966363	-0.0318262	-0.0264309	0.0427206	0.6136	1.12823e-06	0.995599	FALSE
Heart_Left_Ventricle_chr19_48702851_C2_ENSG00000161558.10	12	0.00561053	0.0524379	0.914794	-0.0218468	-0.00977887	0.0452456	0.552966	5.60612e-09	0.990367	FALSE
Heart_Left_Ventricle_chr19_48702851_C2_ENSG00000161618.9	7	-0.0190972	0.0277572	0.491448	-0.0406878	-0.0279069	-0.0516738	0.716796	8.00395e-08	0.910233	FALSE
Heart_Left_Ventricle_chr19_48702851_C2_ENSG00000174951.10	8	0.0325893	0.0237633	0.170245	0.0316576	0.0273265	0.0246355	0.852039	2.42292e-13	0.717866	FALSE
Heart_Left_Ventricle_chr19_48702851_C2_ENSG00000176909.11	8	-0.0186888	0.0132695	0.159014	-0.0319474	-0.0342616	-0.101102	0.00649707	9.77266e-33	0.7042	FALSE
Heart_Left_Ventricle_chr19_48702851_C2_ENSG00000176920.11	8	-0.046273	0.0140065	0.000954258	-0.0545133	-0.0660014	-0.0843762	0.429983	3.89578e-17	0.0394235	TRUE
Heart_Left_Ventricle_chr19_48702851_C2_ENSG00000177380.13	12	-0.0268878	0.0272166	0.323192	-0.030354	-0.0295871	-0.0847937	0.363305	8.79325e-13	0.839383	FALSE
Heart_Left_Ventricle_chr19_48702851_C2_ENSG00000178150.9	6	0.0069533	0.0136485	0.610434	0.00383389	0.00306371	-0.0442306	0.0814747	6.3585e-14	0.940932	FALSE
Heart_Left_Ventricle_chr19_48702851_C2_ENSG00000178980.14	6	0.0793046	0.0516435	0.124633	0.0812973	0.0864168	0.0952772	0.898602	0.00244033	0.651757	FALSE
Heart_Left_Ventricle_chr19_48702851_C2_ENSG00000182264.8	9	-0.0286455	0.00932836	0.00213487	-0.0306352	-0.0431408	-0.0435803	0.424055	1.17204e-38	0.0709834	FALSE
Heart_Left_Ventricle_chr19_48702851_C2_ENSG00000182324.6	13	-0.0140699	0.0142116	0.322161	-0.00982306	-0.00251862	0.00695445	0.377076	4.54298e-17	0.838626	FALSE
Heart_Left_Ventricle_chr19_48702851_C2_ENSG00000183207.13	13	0.0130274	0.0226305	0.564848	0.00827626	0.026075	-0.010406	0.67075	6.02912e-16	0.930428	FALSE
Heart_Left_Ventricle_chr19_48702851_C2_ENSG00000185453.12	8	0.0282438	0.0253221	0.264688	0.00499298	0.00630036	-0.0869926	0.088817	1.3101e-07	0.802355	FALSE
Heart_Left_Ventricle_chr19_48702851_C2_ENSG00000197813.5	9	0.0744078	0.0284758	0.00897466	0.0086139	0.000747774	0.0282171	0.250918	1.86047e-08	0.185031	FALSE
Heart_Left_Ventricle_chr19_48702851_C2_ENSG00000200530.1	6	-0.0192187	0.0353718	0.586899	-0.0315408	-0.0298687	-0.15804	0.144589	8.07844e-07	0.936527	FALSE
Heart_Left_Ventricle_chr19_48702851_C2_ENSG00000221916.3	7	-0.0262044	0.0286442	0.360283	-0.0264116	-0.0223451	0.0648661	0.0950355	3.82502e-08	0.859512	FALSE
Heart_Left_Ventricle_chr19_48702851_C2_ENSG00000225950.8	11	-0.00962884	0.0126047	0.44492	-0.0249592	-0.013855	-0.0297352	0.342403	3.37952e-11	0.895147	FALSE
Heart_Left_Ventricle_chr19_48702851_C2_ENSG00000267898.1	9	0.0184238	0.0122125	0.1314	0.0019724	0.00500177	0.011694	0.695029	1.23159e-09	0.662996	FALSE
Heart_Left_Ventricle_chr19_48702851_C2_ENSG00000268001.1	5	-0.0509232	0.0200676	0.0111619	-0.0371709	-0.0763507	-0.0784464	0.758915	6.63808e-09	0.21172	FALSE
Heart_Left_Ventricle_chr19_48702851_C2_ENSG00000268093.1	13	-0.0145454	0.0157162	0.354704	-0.0251085	-0.0259995	-0.040239	0.324101	1.2899e-10	0.856446	FALSE
Heart_Left_Ventricle_chr19_48702851_C2_ENSG00000268157.1	8	-0.00164473	0.0209013	0.937279	-0.018313	-0.0220523	-0.00132576	0.989149	2.43544e-09	0.992762	FALSE
Heart_Left_Ventricle_chr19_48702851_C2_ENSG00000268583.1	12	-0.00618819	0.0131165	0.63708	-0.00322799	-0.00631233	-0.0305286	0.284971	6.20924e-09	0.947085	FALSE
Heart_Left_Ventricle_chr19_48703160_B2_ENSG00000024422.11	1	0.318526	0.168911	0.0593266					0.0358468	0.499181	FALSE
Heart_Left_Ventricle_chr19_48703160_B2_ENSG00000063127.15	11	0.0831647	0.0511974	0.104292	0.0113456	-0.00106511	-0.109444	0.0847791	5.5781e-09	0.614588	FALSE
Heart_Left_Ventricle_chr19_48703160_B2_ENSG00000063176.15	6	0.0383876	0.0351496	0.27478	0.0476945	0.047012	0.0784125	0.630906	1.28112e-11	0.809991	FALSE
Heart_Left_Ventricle_chr19_48703160_B2_ENSG00000063177.12	16	0.0399171	0.0873888	0.647832	0.0299446	0.0255043	0.0280732	0.962348	1.44716e-13	0.949249	FALSE
Heart_Left_Ventricle_chr19_48703160_B2_ENSG00000063180.8	7	0.0187394	0.0512259	0.7145	0.0119818	0.0191417	0.0567246	0.820227	1.5372e-12	0.963052	FALSE
Heart_Left_Ventricle_chr19_48703160_B2_ENSG00000074219.13	6	0.091304	0.0630465	0.147561	0.0749688	0.066926	0.140867	0.654532	4.85434e-08	0.689389	FALSE
Heart_Left_Ventricle_chr19_48703160_B2_ENSG00000087074.7	8	-0.0722323	0.045732	0.114229	-0.13048	-0.130803	-0.0461739	0.733763	1.2452e-15	0.634081	FALSE
Heart_Left_Ventricle_chr19_48703160_B2_ENSG00000087076.8	10	0.0617065	0.0263861	0.0193561	0.0918415	0.0725764	0.113185	0.163157	5.47242e-24	0.292883	FALSE
Heart_Left_Ventricle_chr19_48703160_B2_ENSG00000087086.14	11	-0.00258138	0.0494766	0.95839	-0.0156835	-0.0137261	0.0714906	0.39841	9.74679e-11	0.994759	FALSE
Heart_Left_Ventricle_chr19_48703160_B2_ENSG00000087088.19	7	-0.13772	0.0692353	0.0466839	-0.129419	-0.147168	-0.0912593	0.880561	1.26476e-08	0.450987	FALSE
Heart_Left_Ventricle_chr19_48703160_B2_ENSG00000088002.11	13	-0.0255714	0.0211352	0.226319	-0.0275571	-0.0263231	-0.0769768	0.215562	6.79751e-29	0.775195	FALSE
Heart_Left_Ventricle_chr19_48703160_B2_ENSG00000090554.12	9	-0.0471327	0.0772773	0.541917	-0.0602365	-0.0772855	-0.15393	0.495629	4.78801e-07	0.924302	FALSE
Heart_Left_Ventricle_chr19_48703160_B2_ENSG00000104804.7	14	-0.0223888	0.0196559	0.254689	0.00615632	0.0188377	0.02755	0.251316	2.24069e-16	0.795543	FALSE
Heart_Left_Ventricle_chr19_48703160_B2_ENSG00000104805.15	6	-0.0423675	0.0599251	0.479562	-0.0326048	-0.0292982	0.145355	0.17028	2.38411e-16	0.906725	FALSE
Heart_Left_Ventricle_chr19_48703160_B2_ENSG00000104808.7	16	0.0750828	0.0301009	0.0126181	0.0386225	0.0406688	0.0676968	0.878165	2.60681e-12	0.228371	FALSE
Heart_Left_Ventricle_chr19_48703160_B2_ENSG00000104812.14	9	-0.0658138	0.12846	0.608421	-0.000435515	-0.0529922	-0.166117	0.691249	1.30407e-10	0.940633	FALSE
Heart_Left_Ventricle_chr19_48703160_B2_ENSG00000104826.12	8	0.0415882	0.0440682	0.345311	0.0614353	0.0505753	0.085139	0.67205	3.19014e-09	0.852103	FALSE
Heart_Left_Ventricle_chr19_48703160_B2_ENSG00000104848.1	7	0.0106398	0.0233447	0.648557	-0.0041388	-0.00178269	-0.0378256	0.078039	1.79119e-57	0.949471	FALSE
Heart_Left_Ventricle_chr19_48703160_B2_ENSG00000104852.14	7	-0.0838449	0.0504395	0.0964554	-0.0683531	0.0118828	0.00638297	0.307967	3.57169e-14	0.597971	FALSE
Heart_Left_Ventricle_chr19_48703160_B2_ENSG00000104863.11	6	0.0223351	0.0224502	0.319798	0.0193877	0.0210389	0.0337395	0.668947	2.73895e-34	0.837432	FALSE
Heart_Left_Ventricle_chr19_48703160_B2_ENSG00000104870.12	4	0.178152	0.098082	0.0693147	0.206563	0.213329	0.140049	0.947897	8.87757e-06	0.529305	FALSE
Heart_Left_Ventricle_chr19_48703160_B2_ENSG00000104872.10	13	0.0241616	0.0385272	0.530573	0.0328797	0.0292795	0.0178073	0.929572	1.37972e-09	0.921848	FALSE
Heart_Left_Ventricle_chr19_48703160_B2_ENSG00000104888.9	4	0.0578194	0.0814496	0.477778	0.0386271	0.0422648	0.214424	0.368103	0.000314453	0.906186	FALSE
Heart_Left_Ventricle_chr19_48703160_B2_ENSG00000104894.11	14	-0.0245291	0.0436519	0.574168	-0.0682771	-0.0705335	-0.0945113	0.463867	2.36027e-13	0.933121	FALSE
Heart_Left_Ventricle_chr19_48703160_B2_ENSG00000104901.6	15	0.000781915	0.0232762	0.973202	-0.00755331	-0.00804908	-0.0542505	0.210974	7.72104e-09	0.996677	FALSE
Heart_Left_Ventricle_chr19_48703160_B2_ENSG00000105373.18	6	-0.200656	0.0829493	0.0155626	-0.170309	-0.171294	-0.148894	0.751776	0.000251747	0.258467	FALSE
Heart_Left_Ventricle_chr19_48703160_B2_ENSG00000105438.8	7	-0.0739212	0.0578158	0.20105	-0.074927	-0.0801417	-0.106353	0.778856	8.07093e-08	0.750715	FALSE
Heart_Left_Ventricle_chr19_48703160_B2_ENSG00000105443.13	4	0.0591487	0.0881134	0.502043	0.0397452	-0.00847353	-0.213127	0.235917	1.9472e-08	0.913171	FALSE
Heart_Left_Ventricle_chr19_48703160_B2_ENSG00000105447.12	7	0.0160774	0.0686494	0.814833	0.0386919	0.0449744	0.0484687	0.82318	2.39604e-23	0.978411	FALSE
Heart_Left_Ventricle_chr19_48703160_B2_ENSG00000105464.3	7	-0.0288611	0.0836514	0.730082	0.0293222	-0.0110487	0.133102	0.28111	1.57306e-08	0.965647	FALSE
Heart_Left_Ventricle_chr19_48703160_B2_ENSG00000105479.15	4	0.0287728	0.0247125	0.244301	0.0119628	0.0114759	-0.0255371	0.33115	4.55383e-16	0.789159	FALSE
Heart_Left_Ventricle_chr19_48703160_B2_ENSG00000105483.17	7	0.0515783	0.0494384	0.296817	0.0708642	0.0699599	-0.00788049	0.565187	3.57444e-12	0.822745	FALSE
Heart_Left_Ventricle_chr19_48703160_B2_ENSG00000105486.13	10	-0.108928	0.0519036	0.0358462	-0.109505	-0.106759	-0.0904861	0.774236	6.78686e-09	0.402935	FALSE
Heart_Left_Ventricle_chr19_48703160_B2_ENSG00000105499.13	15	0.0240325	0.0325012	0.459644	-0.0357132	-0.00316797	0.017228	0.902449	2.0822e-19	0.899964	FALSE
Heart_Left_Ventricle_chr19_48703160_B2_ENSG00000105516.10	15	-0.024595	0.0402319	0.54098	0.0563927	0.0222769	0.027674	0.564811	1.79334e-13	0.924024	FALSE
Heart_Left_Ventricle_chr19_48703160_B2_ENSG00000105538.9	14	-0.0362685	0.0562829	0.519318	-0.00956403	0.0596072	-0.109883	0.342494	1.88423e-13	0.918165	FALSE
Heart_Left_Ventricle_chr19_48703160_B2_ENSG00000105552.14	11	-0.00208975	0.0571351	0.970823	0.0252681	-0.00187333	-0.038274	0.622807	3.93749e-14	0.996312	FALSE
Heart_Left_Ventricle_chr19_48703160_B2_ENSG00000105559.11	11	-0.0172351	0.0413543	0.676848	-0.00162668	-0.00859443	0.0180065	0.62102	4.84112e-12	0.956062	FALSE
Heart_Left_Ventricle_chr19_48703160_B2_ENSG00000126453.9	7	0.151032	0.0567648	0.00779879	0.140574	0.136026	0.139823	0.901812	0.00251946	0.169711	FALSE
Heart_Left_Ventricle_chr19_48703160_B2_ENSG00000126456.15	6	0.0521745	0.162162	0.747647	-0.0303584	-0.0460695	-0.0617762	0.587225	0.000437963	0.967932	FALSE
Heart_Left_Ventricle_chr19_48703160_B2_ENSG00000126457.21	5	0.188197	0.161463	0.243788	0.141534	0.135726	0.30908	0.598013	0.0111123	0.788765	FALSE
Heart_Left_Ventricle_chr19_48703160_B2_ENSG00000126458.3	8	-0.0990404	0.0879485	0.260116	-0.151503	-0.198336	-0.430676	0.152612	0.000155661	0.799603	FALSE
Heart_Left_Ventricle_chr19_48703160_B2_ENSG00000126460.10	13	0.0495363	0.0448131	0.268988	-0.00395552	-0.00816274	0.0721629	0.738232	6.16381e-10	0.805443	FALSE
Heart_Left_Ventricle_chr19_48703160_B2_ENSG00000126461.14	2	0.320688	0.159216	0.0439925					0.0123863	0.440163	FALSE
Heart_Left_Ventricle_chr19_48703160_B2_ENSG00000126464.13	5	0.00633573	0.102897	0.950902	-0.0306692	0.182258	-0.624072	0.320875	0.0012398	0.994127	FALSE
Heart_Left_Ventricle_chr19_48703160_B2_ENSG00000130528.11	6	0.0608806	0.100772	0.545749	0.104061	0.0831563	0.00970443	0.859969	1.43584e-07	0.925296	FALSE
Heart_Left_Ventricle_chr19_48703160_B2_ENSG00000130529.15	9	-0.0442216	0.0339378	0.192567	-0.0516567	-0.0628907	-0.1075	0.341979	4.57284e-21	0.741356	FALSE
Heart_Left_Ventricle_chr19_48703160_B2_ENSG00000142227.10	14	-0.0554832	0.0540714	0.30484	-0.0281428	-0.0259858	-0.227601	0.0653577	5.89023e-12	0.827293	FALSE
Heart_Left_Ventricle_chr19_48703160_B2_ENSG00000142233.11	11	0.0308365	0.0282345	0.274764	0.0217543	0.0204765	0.030064	0.982482	1.52555e-14	0.809991	FALSE
Heart_Left_Ventricle_chr19_48703160_B2_ENSG00000142235.8	9	-0.0536756	0.0250022	0.0318062	-0.0437341	-0.0413208	-0.202571	0.074123	3.08493e-18	0.380127	FALSE
Heart_Left_Ventricle_chr19_48703160_B2_ENSG00000142534.6	4	-0.0860484	0.290496	0.767068	-0.0635434	-0.0693793	0.992171	0.639074	0.0068665	0.971734	FALSE
Heart_Left_Ventricle_chr19_48703160_B2_ENSG00000142541.16	12	-0.137163	0.10006	0.170436	0.0303046	0.0438081	-0.183967	0.85103	1.16784e-07	0.718224	FALSE
Heart_Left_Ventricle_chr19_48703160_B2_ENSG00000142546.13	7	-0.00160678	0.0871907	0.985297	0.0310614	0.0225413	-0.0710443	0.720609	0.000117373	0.998078	FALSE
Heart_Left_Ventricle_chr19_48703160_B2_ENSG00000142552.7	12	0.148045	0.0999161	0.138423	0.0477796	0.0829753	0.00722543	0.480141	1.1895e-06	0.67499	FALSE
Heart_Left_Ventricle_chr19_48703160_B2_ENSG00000161558.10	12	-0.0717355	0.0804828	0.37276	-0.0622939	-0.0450057	0.0749205	0.154824	5.06576e-09	0.865903	FALSE
Heart_Left_Ventricle_chr19_48703160_B2_ENSG00000161618.9	7	-0.0360124	0.0554142	0.515772	-0.0239512	-0.0461886	-0.154469	0.478875	7.39019e-08	0.917186	FALSE
Heart_Left_Ventricle_chr19_48703160_B2_ENSG00000174951.10	9	-0.00830111	0.0388082	0.830624	0.00954789	0.0196648	-0.03019	0.879813	7.02532e-14	0.980376	FALSE
Heart_Left_Ventricle_chr19_48703160_B2_ENSG00000176909.11	8	-0.0211337	0.017124	0.217145	-0.0312986	-0.0369342	-0.109456	0.0971184	6.69398e-33	0.767169	FALSE
Heart_Left_Ventricle_chr19_48703160_B2_ENSG00000176920.11	8	-0.0773659	0.0236444	0.00106765	-0.0788466	-0.104839	-0.138612	0.458409	3.48158e-17	0.0429188	TRUE
Heart_Left_Ventricle_chr19_48703160_B2_ENSG00000177380.13	12	0.0303382	0.0448701	0.498956	0.0823553	0.037696	-0.112228	0.195074	7.88162e-13	0.912418	FALSE
Heart_Left_Ventricle_chr19_48703160_B2_ENSG00000178150.9	6	-0.00326714	0.0216122	0.879841	-0.00615784	-0.00524698	-0.0527507	0.368542	5.49631e-14	0.985854	FALSE
Heart_Left_Ventricle_chr19_48703160_B2_ENSG00000178980.14	6	0.153908	0.127288	0.226612	0.056813	0.0399828	-0.187913	0.297057	0.00261822	0.775203	FALSE
Heart_Left_Ventricle_chr19_48703160_B2_ENSG00000182264.8	8	-0.0357132	0.016167	0.0271729	-0.0475326	-0.0466023	-0.0612796	0.478842	1.0774e-38	0.351416	FALSE
Heart_Left_Ventricle_chr19_48703160_B2_ENSG00000182324.6	13	-0.0425672	0.0260717	0.102533	-0.068759	-0.0667314	-0.0852207	0.337141	4.24084e-17	0.610195	FALSE
Heart_Left_Ventricle_chr19_48703160_B2_ENSG00000183207.13	13	-0.0203477	0.0511885	0.690995	-0.0171468	-0.0146302	0.109528	0.333306	6.0133e-16	0.959164	FALSE
Heart_Left_Ventricle_chr19_48703160_B2_ENSG00000185453.12	8	0.0169777	0.0416466	0.683522	0.0193079	0.0170545	-0.00245255	0.872412	1.07983e-07	0.957316	FALSE
Heart_Left_Ventricle_chr19_48703160_B2_ENSG00000197813.5	9	0.121451	0.0573994	0.0343545	0.0453371	0.0640197	0.0577286	0.422363	1.83053e-08	0.394219	FALSE
Heart_Left_Ventricle_chr19_48703160_B2_ENSG00000200530.1	7	-0.0377443	0.0469513	0.421453	-0.00326541	-0.00815523	-0.145116	0.39828	5.79261e-06	0.885654	FALSE
Heart_Left_Ventricle_chr19_48703160_B2_ENSG00000221916.3	7	-0.0482322	0.0414031	0.244042	-0.0274877	-0.0236186	0.0141141	0.4907	3.29839e-08	0.789024	FALSE
Heart_Left_Ventricle_chr19_48703160_B2_ENSG00000225950.8	14	0.00152807	0.0272801	0.955331	-0.00319096	0.00213416	-0.0198845	0.588778	3.20551e-11	0.994514	FALSE
Heart_Left_Ventricle_chr19_48703160_B2_ENSG00000267898.1	9	-0.00256958	0.0227829	0.910201	-0.00256801	0.000247527	0.0303811	0.318864	2.42101e-09	0.989856	FALSE
Heart_Left_Ventricle_chr19_48703160_B2_ENSG00000268001.1	5	-0.0232472	0.0461215	0.614232	0.00170157	0.00912845	-0.112321	0.626079	5.43252e-09	0.941999	FALSE
Heart_Left_Ventricle_chr19_48703160_B2_ENSG00000268093.1	13	-0.00404508	0.0256625	0.874752	-0.0247425	-0.026072	0.000850253	0.915507	1.13386e-10	0.985512	FALSE
Heart_Left_Ventricle_chr19_48703160_B2_ENSG00000268157.1	8	0.0151644	0.0397718	0.702991	-0.013867	-0.00593025	-0.0185409	0.405714	2.32636e-09	0.961505	FALSE
Heart_Left_Ventricle_chr19_48703160_B2_ENSG00000268583.1	12	-0.0121578	0.0280986	0.665245	-0.0138824	-0.024673	-0.0589528	0.323064	6.16275e-09	0.953711	FALSE
Heart_Left_Ventricle_chr19_50362278_B2_ENSG00000010361.13	5	0.0712941	0.0572233	0.212804	0.12144	0.0871912	0.229299	0.197757	9.33754e-08	0.762914	FALSE
Heart_Left_Ventricle_chr19_50362278_B2_ENSG00000039650.11	10	-0.0138665	0.066236	0.834176	0.00989152	0.0365374	-0.00582248	0.946959	2.97347e-11	0.980618	FALSE
Heart_Left_Ventricle_chr19_50362278_B2_ENSG00000062822.12	15	-0.0532308	0.0609119	0.382174	-0.0224398	-0.00815843	0.151145	0.0374233	1.91937e-16	0.869696	FALSE
Heart_Left_Ventricle_chr19_50362278_B2_ENSG00000086967.9	13	0.0491883	0.0214709	0.0219676	0.0227207	0.0340679	0.0797464	0.184898	1.17522e-11	0.313981	FALSE
Heart_Left_Ventricle_chr19_50362278_B2_ENSG00000090554.12	6	-0.216558	0.0905048	0.0167215	-0.116718	-0.114644	-0.150393	0.685132	2.02662e-06	0.269958	FALSE
Heart_Left_Ventricle_chr19_50362278_B2_ENSG00000104870.12	8	-0.095337	0.123982	0.441919	-0.0375045	-0.0223937	0.145642	0.399819	1.08397e-06	0.893995	FALSE
Heart_Left_Ventricle_chr19_50362278_B2_ENSG00000104872.10	3	-0.0867131	0.0692428	0.210459	-0.0740834	-0.0738087	0.252631	0.768629	0.000559261	0.760704	FALSE
Heart_Left_Ventricle_chr19_50362278_B2_ENSG00000104888.9	5	0.017826	0.148837	0.904667	0.00238967	0.000228293	-0.285143	0.482155	0.00798869	0.989306	FALSE
Heart_Left_Ventricle_chr19_50362278_B2_ENSG00000104946.12	6	-0.00203427	0.0789751	0.97945	-0.00417981	0.040127	0.0962085	0.602392	1.72054e-06	0.997172	FALSE
Heart_Left_Ventricle_chr19_50362278_B2_ENSG00000104951.15	5	-0.0547474	0.0578485	0.343949	-0.070011	-0.103241	-0.0443642	0.980667	7.90909e-08	0.851417	FALSE
Heart_Left_Ventricle_chr19_50362278_B2_ENSG00000104960.15	15	0.0232303	0.0574183	0.685786	0.0559803	0.049309	-0.0168602	0.725497	5.82639e-11	0.957956	FALSE
Heart_Left_Ventricle_chr19_50362278_B2_ENSG00000104973.16	10	-0.0693034	0.0659985	0.293684	-0.00499896	-0.00781619	-0.00808737	0.38634	2.50505e-07	0.821538	FALSE
Heart_Left_Ventricle_chr19_50362278_B2_ENSG00000105053.10	15	0.0732461	0.0478853	0.126112	0.0181147	0.0296139	0.100614	0.786766	3.46714e-12	0.653932	FALSE
Heart_Left_Ventricle_chr19_50362278_B2_ENSG00000105357.15	8	0.0552553	0.0924055	0.549863	0.0442308	0.0474576	0.0188972	0.875283	5.64126e-10	0.926462	FALSE
Heart_Left_Ventricle_chr19_50362278_B2_ENSG00000105383.14	5	0.0210509	0.051562	0.68308	0.00784875	0.00531104	-0.122365	0.42314	1.72597e-05	0.957279	FALSE
Heart_Left_Ventricle_chr19_50362278_B2_ENSG00000105472.12	8	0.0936972	0.139738	0.502527	0.0429138	0.0235044	-0.41105	0.104654	2.41298e-09	0.913388	FALSE
Heart_Left_Ventricle_chr19_50362278_B2_ENSG00000126453.9	8	0.0107051	0.0456768	0.8147	-0.00392711	-0.00233709	-0.0477568	0.733213	6.68587e-10	0.978411	FALSE
Heart_Left_Ventricle_chr19_50362278_B2_ENSG00000126456.15	13	-0.109842	0.0945722	0.245452	-0.100874	-0.108294	0.213822	0.0636079	1.75842e-08	0.79	FALSE
Heart_Left_Ventricle_chr19_50362278_B2_ENSG00000126457.21	10	0.126886	0.0865326	0.142558	0.0599834	0.0798798	0.0351702	0.584018	2.6457e-07	0.681888	FALSE
Heart_Left_Ventricle_chr19_50362278_B2_ENSG00000126458.3	14	-0.127446	0.0680829	0.0612168	-0.110278	-0.115541	-0.140955	0.873739	1.63852e-06	0.505397	FALSE
Heart_Left_Ventricle_chr19_50362278_B2_ENSG00000126460.10	12	-0.00220618	0.0410741	0.957165	0.0191644	0.0195733	0.0970668	0.227981	1.00152e-07	0.994635	FALSE
Heart_Left_Ventricle_chr19_50362278_B2_ENSG00000126461.14	14	0.26204	0.0892576	0.00332725	0.16656	0.18741	0.181006	0.612458	5.98541e-06	0.0964078	FALSE
Heart_Left_Ventricle_chr19_50362278_B2_ENSG00000126464.13	5	-0.0226377	0.116296	0.845662	-0.0616119	-0.0733907	-0.407362	0.27415	1.09328e-05	0.981994	FALSE
Heart_Left_Ventricle_chr19_50362278_B2_ENSG00000126467.10	7	0.0927538	0.0475379	0.0510386	0.0925874	0.0804095	0.0193938	0.386868	8.33281e-07	0.468165	FALSE
Heart_Left_Ventricle_chr19_50362278_B2_ENSG00000129437.9	12	-0.0113493	0.0275638	0.680524	-0.0110673	-0.00144469	0.0588744	0.264435	2.92267e-10	0.956675	FALSE
Heart_Left_Ventricle_chr19_50362278_B2_ENSG00000129450.8	7	0.0282128	0.0796593	0.723213	-0.0336024	-0.126329	-0.0727615	0.664796	5.16393e-09	0.964296	FALSE
Heart_Left_Ventricle_chr19_50362278_B2_ENSG00000129451.11	8	0.0243427	0.0311724	0.434859	0.0121617	0.0112302	0.0108008	0.888303	3.42474e-09	0.89094	FALSE
Heart_Left_Ventricle_chr19_50362278_B2_ENSG00000131398.13	12	0.0736264	0.0424311	0.0827055	0.0704961	0.075796	0.182542	0.14395	1.03676e-12	0.564653	FALSE
Heart_Left_Ventricle_chr19_50362278_B2_ENSG00000131400.7	9	0.0559689	0.0308826	0.0699376	0.0635202	0.0698822	0.00197345	0.316128	7.10388e-14	0.531088	FALSE
Heart_Left_Ventricle_chr19_50362278_B2_ENSG00000131401.11	9	-0.0767725	0.0343538	0.025433	-0.107115	-0.110864	-0.137825	0.247552	1.48373e-19	0.338987	FALSE
Heart_Left_Ventricle_chr19_50362278_B2_ENSG00000131408.13	14	0.0722067	0.068249	0.29006	0.0882245	0.0717925	0.0401967	0.716887	1.20481e-12	0.819719	FALSE
Heart_Left_Ventricle_chr19_50362278_B2_ENSG00000131409.12	9	-0.0082225	0.0291261	0.777708	-0.0222594	-0.00771575	-0.0111185	0.973907	3.45518e-14	0.973814	FALSE
Heart_Left_Ventricle_chr19_50362278_B2_ENSG00000142515.14	11	0.0402577	0.0362736	0.267071	0.0524484	0.0444751	0.074548	0.65323	2.22892e-11	0.803905	FALSE
Heart_Left_Ventricle_chr19_50362278_B2_ENSG00000142528.15	9	0.0267985	0.0455073	0.555939	-0.0142914	-0.0158543	0.0789269	0.526448	2.52577e-10	0.928272	FALSE
Heart_Left_Ventricle_chr19_50362278_B2_ENSG00000142530.10	11	0.0224409	0.0293589	0.444651	0.0505177	0.0465219	0.0744357	0.429244	5.34441e-12	0.895077	FALSE
Heart_Left_Ventricle_chr19_50362278_B2_ENSG00000142534.6	7	0.192575	0.0914673	0.0352571	0.189414	0.190263	0.244219	0.767445	4.82515e-06	0.399433	FALSE
Heart_Left_Ventricle_chr19_50362278_B2_ENSG00000142541.16	12	0.266914	0.102687	0.00934136	0.204331	0.157873	-0.060094	0.309013	4.24612e-07	0.189622	FALSE
Heart_Left_Ventricle_chr19_50362278_B2_ENSG00000142544.6	6	-0.0999138	0.0593507	0.0922884	-0.0859966	-0.0807569	-0.0410051	0.678311	2.85097e-07	0.588333	FALSE
Heart_Left_Ventricle_chr19_50362278_B2_ENSG00000142546.13	5	-0.061852	0.0932033	0.506931	0.0229302	-0.00722409	-0.0071182	0.776389	6.93597e-06	0.914416	FALSE
Heart_Left_Ventricle_chr19_50362278_B2_ENSG00000142552.7	5	-0.210569	0.14934	0.158541	-0.133504	-0.132055	0.161943	0.328471	4.02548e-06	0.703695	FALSE
Heart_Left_Ventricle_chr19_50362278_B2_ENSG00000161618.9	7	0.0134464	0.0736998	0.855231	0.00720999	0.00546951	0.00641837	0.940741	1.4813e-06	0.983144	FALSE
Heart_Left_Ventricle_chr19_50362278_B2_ENSG00000161640.15	9	0.0215364	0.0201476	0.285101	0.0279194	0.0311046	0.0358533	0.548145	3.80816e-18	0.816874	FALSE
Heart_Left_Ventricle_chr19_50362278_B2_ENSG00000161643.12	6	-0.00414541	0.0343356	0.903903	-0.00989734	-0.00603285	0.0032226	0.929052	1.72665e-22	0.989128	FALSE
Heart_Left_Ventricle_chr19_50362278_B2_ENSG00000161671.16	8	-0.0085435	0.0414566	0.836726	-0.0209998	-0.0241441	-0.0614806	0.656227	1.36872e-12	0.980782	FALSE
Heart_Left_Ventricle_chr19_50362278_B2_ENSG00000161677.11	10	0.0158673	0.0504604	0.753179	-0.0150071	-0.0185375	0.04577	0.739575	9.11569e-12	0.969161	FALSE
Heart_Left_Ventricle_chr19_50362278_B2_ENSG00000161681.15	14	0.0245662	0.0295208	0.405315	0.0344316	0.0369521	0.0227479	0.980061	9.80307e-13	0.879283	FALSE
Heart_Left_Ventricle_chr19_50362278_B2_ENSG00000167747.13	9	-0.00472574	0.0668391	0.943634	0.0563164	0.175714	-0.162393	0.491732	7.59893e-15	0.993497	FALSE
Heart_Left_Ventricle_chr19_50362278_B2_ENSG00000167748.10	10	-0.0230098	0.0208855	0.270587	-0.0271065	-0.0401808	-0.0340191	0.62984	2.23349e-20	0.806949	FALSE
Heart_Left_Ventricle_chr19_50362278_B2_ENSG00000167757.13	12	0.0542403	0.033914	0.109744	0.0658958	0.0551511	-0.0396218	0.0973281	1.51432e-10	0.624897	FALSE
Heart_Left_Ventricle_chr19_50362278_B2_ENSG00000167759.12	7	0.00257143	0.0263858	0.922365	-0.00194443	-0.00178648	0.00967901	0.89238	8.25049e-10	0.9912	FALSE
Heart_Left_Ventricle_chr19_50362278_B2_ENSG00000168995.13	7	0.0337376	0.0356739	0.34429	0.0388755	0.0309889	0.0035599	0.711311	4.88429e-06	0.851641	FALSE
Heart_Left_Ventricle_chr19_50362278_B2_ENSG00000169136.10	6	-0.06284	0.04549	0.167156	-0.0366869	-0.0395003	0.0101364	0.252732	6.67216e-13	0.713873	FALSE
Heart_Left_Ventricle_chr19_50362278_B2_ENSG00000169169.14	13	0.117765	0.075618	0.119384	0.0517445	0.0223355	0.0529208	0.587577	6.46802e-10	0.64252	FALSE
Heart_Left_Ventricle_chr19_50362278_B2_ENSG00000171101.13	7	0.0146799	0.0533506	0.783194	0.00548037	0.00695844	0.0187921	0.972326	7.80775e-06	0.974525	FALSE
Heart_Left_Ventricle_chr19_50362278_B2_ENSG00000186806.5	6	0.00784602	0.0606914	0.897138	0.0346081	0.03795	0.120014	0.251798	0.00217548	0.988052	FALSE
Heart_Left_Ventricle_chr19_50362278_B2_ENSG00000196961.12	6	0.0138466	0.134689	0.918118	-0.0300152	-0.0365383	-0.386704	0.40218	0.000116295	0.99072	FALSE
Heart_Left_Ventricle_chr19_50362278_B2_ENSG00000200530.1	7	0.00577469	0.0412662	0.888709	-0.00288199	-0.0179599	-0.0375442	0.442524	4.51971e-06	0.987198	FALSE
Heart_Left_Ventricle_chr19_50362278_B2_ENSG00000204666.3	14	0.0293602	0.0238521	0.218349	0.00951009	0.0131547	0.017874	0.761764	1.67874e-11	0.768207	FALSE
Heart_Left_Ventricle_chr19_50362278_B2_ENSG00000204673.10	6	0.211208	0.114273	0.0645626	0.0528096	0.0028448	0.196036	0.973959	1.17175e-08	0.51541	FALSE
Heart_Left_Ventricle_chr19_50362278_B2_ENSG00000213024.11	10	-0.00427267	0.0395203	0.913906	-0.011152	-0.0155185	-0.0608645	0.476286	7.06138e-14	0.990326	FALSE
Heart_Left_Ventricle_chr19_50362278_B2_ENSG00000224420.3	7	-0.0433221	0.0567381	0.445138	-0.0199904	-0.00160617	-0.00244941	0.767737	7.84274e-06	0.895263	FALSE
Heart_Left_Ventricle_chr19_50362278_B2_ENSG00000235034.6	7	0.0159265	0.0300676	0.596326	-0.01019	-0.0210683	0.0518127	0.450118	2.51268e-08	0.937912	FALSE
Heart_Left_Ventricle_chr19_50362278_B2_ENSG00000243829.1	14	0.0269802	0.0377518	0.474811	-0.0353037	-0.028405	-0.0164808	0.526486	1.28182e-07	0.905312	FALSE
Heart_Left_Ventricle_chr19_50362278_B2_ENSG00000268006.1	10	0.0529751	0.068485	0.439209	0.0375124	0.0331355	-0.0836957	0.449755	1.84083e-06	0.892664	FALSE
Heart_Left_Ventricle_chr19_50362278_B2_ENSG00000268047.1	12	-0.0505784	0.0371962	0.173902	-0.00035354	-0.00814009	-0.115067	0.373193	9.11674e-10	0.722809	FALSE
Heart_Left_Ventricle_chr19_50362278_B2_ENSG00000268849.5	6	0.00932337	0.0342744	0.785606	0.00484899	-0.000237376	0.0592971	0.725153	9.77696e-10	0.974895	FALSE
Heart_Left_Ventricle_chr19_50362278_B2_ENSG00000269194.1	7	-0.033483	0.0233022	0.150747	-0.0177977	-0.041743	-0.0781201	0.531698	2.84227e-12	0.693579	FALSE
Heart_Left_Ventricle_chr19_50362278_B2_ENSG00000269352.1	9	0.00737319	0.0393878	0.851508	-0.00493953	-0.00467196	0.0129555	0.916222	1.44847e-17	0.982856	FALSE
Heart_Left_Ventricle_chr19_50362278_C2_ENSG00000010361.13	5	0.00368359	0.0262018	0.888197	0.00240111	0.00278502	-0.00625347	0.839789	8.22365e-08	0.987165	FALSE
Heart_Left_Ventricle_chr19_50362278_C2_ENSG00000039650.11	10	0.000184616	0.0229013	0.993568	0.00907996	0.0109437	0.0248902	0.548643	2.39574e-11	0.999159	FALSE
Heart_Left_Ventricle_chr19_50362278_C2_ENSG00000062822.12	15	-0.0278608	0.0232691	0.231178	-0.0270342	-0.0354495	-0.020099	0.848232	1.5494e-16	0.778173	FALSE
Heart_Left_Ventricle_chr19_50362278_C2_ENSG00000086967.9	14	0.00897038	0.0108277	0.407407	0.00711382	0.00494989	-0.0103066	0.358817	2.85856e-12	0.880227	FALSE
Heart_Left_Ventricle_chr19_50362278_C2_ENSG00000090554.12	6	-0.0406941	0.0427575	0.341227	-0.0108642	-0.0119707	-0.0763949	0.622449	1.82307e-06	0.85002	FALSE
Heart_Left_Ventricle_chr19_50362278_C2_ENSG00000104870.12	8	-0.0399811	0.0534957	0.45484	0.0112193	-0.0110168	0.00607922	0.707063	1.02442e-06	0.898705	FALSE
Heart_Left_Ventricle_chr19_50362278_C2_ENSG00000104872.10	3	-0.00234526	0.0368638	0.949273	0.00358184	0.00319656	-0.0260861	0.970167	0.000540721	0.993856	FALSE
Heart_Left_Ventricle_chr19_50362278_C2_ENSG00000104888.9	5	-0.0220223	0.0532522	0.679205	-0.0143584	-0.0166125	-0.055548	0.836692	0.0076534	0.956461	FALSE
Heart_Left_Ventricle_chr19_50362278_C2_ENSG00000104946.12	6	-0.00184578	0.0434757	0.966136	-0.0214468	-0.0229177	-0.0499419	0.666	1.80151e-06	0.995599	FALSE
Heart_Left_Ventricle_chr19_50362278_C2_ENSG00000104951.15	5	-0.0281795	0.0266958	0.291161	-0.0297756	-0.0271417	-0.238855	0.268037	7.84426e-08	0.820213	FALSE
Heart_Left_Ventricle_chr19_50362278_C2_ENSG00000104960.15	15	0.0136077	0.0253535	0.591463	0.031262	0.0601406	0.0216103	0.863463	5.98224e-12	0.937203	FALSE
Heart_Left_Ventricle_chr19_50362278_C2_ENSG00000104973.16	10	-0.0324454	0.0263098	0.217498	-0.0295443	-0.0297947	-0.0204078	0.675445	2.25431e-07	0.767268	FALSE
Heart_Left_Ventricle_chr19_50362278_C2_ENSG00000105053.10	16	0.037218	0.0240323	0.121462	0.0225656	0.0281391	0.0938481	0.246613	3.17328e-12	0.646404	FALSE
Heart_Left_Ventricle_chr19_50362278_C2_ENSG00000105357.15	8	-0.00736177	0.0413907	0.858833	0.00399925	0.00377162	-0.114051	0.2766	5.30617e-10	0.983482	FALSE
Heart_Left_Ventricle_chr19_50362278_C2_ENSG00000105383.14	5	0.067635	0.0239188	0.00468854	0.0579426	0.0633758	0.0382488	0.709052	1.90199e-05	0.122554	FALSE
Heart_Left_Ventricle_chr19_50362278_C2_ENSG00000105472.12	8	0.0540441	0.0564147	0.338074	0.0346059	0.0281588	-0.16682	0.0589404	2.15876e-09	0.847984	FALSE
Heart_Left_Ventricle_chr19_50362278_C2_ENSG00000126453.9	8	-0.00361755	0.0201157	0.85728	-0.0202009	-0.0208504	0.00502838	0.905078	6.2864e-10	0.983261	FALSE
Heart_Left_Ventricle_chr19_50362278_C2_ENSG00000126456.15	13	0.029916	0.039133	0.444588	0.0173927	0.0287646	0.0290064	0.991204	1.61185e-08	0.895077	FALSE
Heart_Left_Ventricle_chr19_50362278_C2_ENSG00000126457.21	10	0.0470092	0.0352287	0.182073	0.0584256	0.062294	0.0153967	0.624226	2.47366e-07	0.731756	FALSE
Heart_Left_Ventricle_chr19_50362278_C2_ENSG00000126458.3	14	-0.0106267	0.0354668	0.764463	0.0382692	0.0308181	0.0214568	0.484076	1.73689e-06	0.97137	FALSE
Heart_Left_Ventricle_chr19_50362278_C2_ENSG00000126460.10	12	0.00448236	0.0198258	0.821133	0.0218562	0.0209342	0.0361474	0.425059	9.8414e-08	0.97926	FALSE
Heart_Left_Ventricle_chr19_50362278_C2_ENSG00000126461.14	14	0.0825448	0.0442774	0.0622845	0.0020871	0.0165218	0.0325791	0.526001	5.67065e-06	0.508923	FALSE
Heart_Left_Ventricle_chr19_50362278_C2_ENSG00000126464.13	5	-0.0579333	0.0366846	0.114284	-0.0266538	-0.0244513	-0.0118015	0.696439	3.99442e-06	0.634197	FALSE
Heart_Left_Ventricle_chr19_50362278_C2_ENSG00000126467.10	7	0.0140895	0.0221713	0.525112	0.010698	0.0133136	0.0296701	0.685575	7.22782e-07	0.920233	FALSE
Heart_Left_Ventricle_chr19_50362278_C2_ENSG00000129437.9	12	-0.00290945	0.0136882	0.831677	0.000772543	0.00794477	-0.0144472	0.696726	3.34372e-10	0.980427	FALSE
Heart_Left_Ventricle_chr19_50362278_C2_ENSG00000129450.8	7	-0.00327344	0.0326082	0.920037	0.0107767	-0.0442358	-0.0446338	0.666822	4.83346e-09	0.990865	FALSE
Heart_Left_Ventricle_chr19_50362278_C2_ENSG00000129451.11	8	0.00530704	0.0148403	0.720636	0.00683548	0.00479785	-0.00340817	0.856033	3.37716e-09	0.963826	FALSE
Heart_Left_Ventricle_chr19_50362278_C2_ENSG00000131398.13	12	0.0198103	0.0199674	0.321133	0.00247239	0.0104392	0.0665094	0.203061	9.96376e-13	0.838165	FALSE
Heart_Left_Ventricle_chr19_50362278_C2_ENSG00000131400.7	9	0.0121793	0.0207772	0.55775	0.0119453	0.0262396	-0.00766281	0.595067	8.23905e-14	0.928588	FALSE
Heart_Left_Ventricle_chr19_50362278_C2_ENSG00000131401.11	10	-0.0279155	0.0143678	0.0520261	-0.0220389	-0.0307494	-0.0536823	0.440434	3.63845e-20	0.472211	FALSE
Heart_Left_Ventricle_chr19_50362278_C2_ENSG00000131408.13	14	0.0215021	0.0329035	0.513441	0.0227606	0.0271483	0.00851945	0.770458	7.22816e-13	0.916555	FALSE
Heart_Left_Ventricle_chr19_50362278_C2_ENSG00000131409.12	9	-0.00227552	0.0146633	0.876675	-0.00625831	-0.0056083	0.0499406	0.220472	3.34699e-14	0.985662	FALSE
Heart_Left_Ventricle_chr19_50362278_C2_ENSG00000142515.14	11	0.00318521	0.013986	0.819846	0.0129353	0.0145036	-0.00475217	0.794347	1.91313e-11	0.979021	FALSE
Heart_Left_Ventricle_chr19_50362278_C2_ENSG00000142528.15	10	0.00290764	0.016805	0.862634	-0.0024011	-7.14573e-05	0.0157968	0.666111	1.51024e-10	0.983857	FALSE
Heart_Left_Ventricle_chr19_50362278_C2_ENSG00000142530.10	11	0.00104117	0.0144887	0.942713	0.00530852	0.00508876	-0.00186768	0.927137	5.51234e-12	0.993471	FALSE
Heart_Left_Ventricle_chr19_50362278_C2_ENSG00000142534.6	7	0.056707	0.0484793	0.242115	0.0894053	0.0845754	0.121745	0.536042	4.84035e-06	0.787306	FALSE
Heart_Left_Ventricle_chr19_50362278_C2_ENSG00000142541.16	12	0.0298782	0.058232	0.607889	0.0100985	-0.0172948	-0.181629	0.230721	4.07212e-07	0.940495	FALSE
Heart_Left_Ventricle_chr19_50362278_C2_ENSG00000142544.6	6	-0.0353717	0.0268046	0.186965	-0.0224362	-0.0324128	0.0401033	0.298633	2.70708e-07	0.736027	FALSE
Heart_Left_Ventricle_chr19_50362278_C2_ENSG00000142546.13	5	-0.0593254	0.0296647	0.0455147	-0.0464406	-0.0363542	-0.133522	0.313022	3.36435e-06	0.445874	FALSE
Heart_Left_Ventricle_chr19_50362278_C2_ENSG00000142552.7	5	-0.0807906	0.0839534	0.335885	-0.0199311	0.0537916	0.0334492	0.648428	4.02823e-06	0.846808	FALSE
Heart_Left_Ventricle_chr19_50362278_C2_ENSG00000161618.9	7	-0.0389956	0.0371006	0.293222	-0.0484297	-0.0462114	-0.0594496	0.660421	1.46668e-06	0.821255	FALSE
Heart_Left_Ventricle_chr19_50362278_C2_ENSG00000161640.15	9	0.00556244	0.0120524	0.644425	0.00380588	0.00127376	0.0220072	0.182424	4.44384e-18	0.948528	FALSE
Heart_Left_Ventricle_chr19_50362278_C2_ENSG00000161643.12	6	-0.00764848	0.0091471	0.403062	-0.0109977	-0.0120286	-0.0106264	0.890604	1.24894e-22	0.878228	FALSE
Heart_Left_Ventricle_chr19_50362278_C2_ENSG00000161671.16	8	-0.00986506	0.0196701	0.616001	-0.00903792	-0.0113131	-0.00129265	0.876024	1.41581e-12	0.94226	FALSE
Heart_Left_Ventricle_chr19_50362278_C2_ENSG00000161677.11	10	0.0391743	0.0188965	0.0381637	0.0351778	0.0373139	0.0865492	0.192129	8.41289e-12	0.414703	FALSE
Heart_Left_Ventricle_chr19_50362278_C2_ENSG00000161681.15	14	0.016145	0.0138334	0.243167	0.000969908	-0.000727106	0.0673427	0.122293	9.58771e-13	0.788277	FALSE
Heart_Left_Ventricle_chr19_50362278_C2_ENSG00000167747.13	9	-0.0322624	0.0247021	0.191532	-0.0111383	0.0312952	-0.151603	0.176861	6.89523e-15	0.74055	FALSE
Heart_Left_Ventricle_chr19_50362278_C2_ENSG00000167748.10	10	0.000356147	0.00891684	0.96814	0.00117695	0.000915026	0.00126156	0.917075	1.92556e-20	0.995964	FALSE
Heart_Left_Ventricle_chr19_50362278_C2_ENSG00000167757.13	12	0.0024147	0.0148132	0.870511	-0.000683769	-0.00586618	-0.0410348	0.0847308	1.3366e-10	0.985159	FALSE
Heart_Left_Ventricle_chr19_50362278_C2_ENSG00000167759.12	9	-0.0019756	0.0145129	0.891721	0.00369131	0.00493894	-0.0104494	0.750769	6.12008e-10	0.987371	FALSE
Heart_Left_Ventricle_chr19_50362278_C2_ENSG00000168995.13	7	0.00861157	0.0165518	0.602869	0.0196294	0.0131947	-0.034144	0.276926	5.04489e-06	0.939525	FALSE
Heart_Left_Ventricle_chr19_50362278_C2_ENSG00000169136.10	6	-0.0131131	0.0216019	0.543827	-0.00285262	-0.00316148	0.0262232	0.185502	5.9437e-13	0.924818	FALSE
Heart_Left_Ventricle_chr19_50362278_C2_ENSG00000169169.14	13	0.00519957	0.0364135	0.886454	-0.037876	-0.0359984	-0.0405819	0.436089	6.15307e-10	0.986723	FALSE
Heart_Left_Ventricle_chr19_50362278_C2_ENSG00000171101.13	7	0.0275268	0.0248399	0.267788	0.0112899	0.0354306	0.00221938	0.650477	7.62591e-06	0.804343	FALSE
Heart_Left_Ventricle_chr19_50362278_C2_ENSG00000186806.5	6	0.0407724	0.028009	0.145479	0.0498577	0.0503984	0.0956841	0.239217	0.00221852	0.686856	FALSE
Heart_Left_Ventricle_chr19_50362278_C2_ENSG00000196961.12	6	-0.0279796	0.0562813	0.619092	-0.0308668	-0.0223252	-0.213545	0.355255	0.000112437	0.942985	FALSE
Heart_Left_Ventricle_chr19_50362278_C2_ENSG00000200530.1	7	0.0353981	0.018027	0.0495751	0.0252764	0.0235078	0.0140937	0.396072	4.7511e-06	0.462829	FALSE
Heart_Left_Ventricle_chr19_50362278_C2_ENSG00000204666.3	14	0.0105765	0.009747	0.277878	0.0158423	0.015215	0.0280814	0.238312	1.46277e-11	0.812267	FALSE
Heart_Left_Ventricle_chr19_50362278_C2_ENSG00000204673.10	4	0.099358	0.0460606	0.0309967	0.12031	0.127405	0.54782	0.154505	1.9358e-08	0.375639	FALSE
Heart_Left_Ventricle_chr19_50362278_C2_ENSG00000213024.11	10	-0.0108243	0.0162747	0.505987	-0.014511	-0.0123434	-0.0227973	0.698053	5.53013e-14	0.914223	FALSE
Heart_Left_Ventricle_chr19_50362278_C2_ENSG00000224420.3	7	0.0531328	0.0254619	0.0369099	0.0210348	0.0316449	0.0280415	0.674267	7.81843e-06	0.408598	FALSE
Heart_Left_Ventricle_chr19_50362278_C2_ENSG00000235034.6	7	-0.0100551	0.0221071	0.649227	-0.00634872	-0.00280178	0.0193806	0.368485	2.88273e-08	0.949589	FALSE
Heart_Left_Ventricle_chr19_50362278_C2_ENSG00000243829.1	14	0.0131572	0.0160374	0.411985	0.00430553	0.00681798	0.00914755	0.891055	1.20722e-07	0.882268	FALSE
Heart_Left_Ventricle_chr19_50362278_C2_ENSG00000268006.1	10	0.0286846	0.0311037	0.356411	0.0042317	0.0115156	-0.0205571	0.522164	1.7267e-06	0.857293	FALSE
Heart_Left_Ventricle_chr19_50362278_C2_ENSG00000268047.1	12	-0.0259579	0.0119578	0.0299472	-0.0180763	-0.0180941	-0.0472531	0.355129	5.79984e-10	0.369231	FALSE
Heart_Left_Ventricle_chr19_50362278_C2_ENSG00000268849.5	6	0.0112278	0.0122867	0.360813	0.0161331	0.0165628	0.0156351	0.929596	8.98614e-10	0.859645	FALSE
Heart_Left_Ventricle_chr19_50362278_C2_ENSG00000269194.1	7	0.00981648	0.0151109	0.515931	0.0133184	0.01569	0.0516725	0.372757	2.95371e-12	0.917234	FALSE
Heart_Left_Ventricle_chr19_50362278_C2_ENSG00000269352.1	9	0.0185483	0.0186002	0.318662	0.0119933	0.00672541	0.0223513	0.881252	1.52029e-17	0.836655	FALSE
Heart_Left_Ventricle_chr19_50363849_A2_ENSG00000010361.13	5	0.0646532	0.0838424	0.440631	0.0726575	0.0720884	0.144977	0.604918	9.03851e-08	0.893339	FALSE
Heart_Left_Ventricle_chr19_50363849_A2_ENSG00000039650.11	9	0.0669013	0.103904	0.519655	0.184123	0.192125	0.233395	0.638122	5.3855e-10	0.918302	FALSE
Heart_Left_Ventricle_chr19_50363849_A2_ENSG00000062822.12	15	-0.0314513	0.0629735	0.617472	-0.0268518	-0.0448852	0.145876	0.120191	1.78453e-16	0.942424	FALSE
Heart_Left_Ventricle_chr19_50363849_A2_ENSG00000086967.9	13	0.0428142	0.0411232	0.297819	0.0158278	0.061278	0.117228	0.069306	1.73027e-11	0.823305	FALSE
Heart_Left_Ventricle_chr19_50363849_A2_ENSG00000090554.12	6	-0.447035	0.128289	0.000492899	-0.467603	-0.457833	-0.375001	0.731135	2.39091e-06	0.0238586	TRUE
Heart_Left_Ventricle_chr19_50363849_A2_ENSG00000104870.12	8	-0.112413	0.140938	0.425097	-0.0177012	-0.0258347	0.274592	0.258024	1.07607e-06	0.8871	FALSE
Heart_Left_Ventricle_chr19_50363849_A2_ENSG00000104872.10	3	-0.161433	0.137453	0.240211	-0.0976887	-0.0860953	1.35684	0.409324	0.00062665	0.785867	FALSE
Heart_Left_Ventricle_chr19_50363849_A2_ENSG00000104888.9	5	0.156035	0.149834	0.297696	0.164413	0.166392	0.4433	0.44436	0.00767682	0.82329	FALSE
Heart_Left_Ventricle_chr19_50363849_A2_ENSG00000104946.12	6	0.100412	0.120088	0.403068	0.115874	0.0798291	-0.152113	0.403013	1.82352e-06	0.878228	FALSE
Heart_Left_Ventricle_chr19_50363849_A2_ENSG00000104951.15	5	0.0714011	0.0943347	0.449115	0.104053	0.0851094	0.137411	0.679961	1.76672e-06	0.896655	FALSE
Heart_Left_Ventricle_chr19_50363849_A2_ENSG00000104960.15	14	0.0397274	0.0679092	0.558542	0.0848503	0.109071	0.221219	0.184877	9.36455e-11	0.928852	FALSE
Heart_Left_Ventricle_chr19_50363849_A2_ENSG00000104973.16	10	-0.102507	0.075056	0.172022	-0.072494	-0.0742824	-0.0195942	0.306446	4.20015e-07	0.720491	FALSE
Heart_Left_Ventricle_chr19_50363849_A2_ENSG00000105053.10	15	0.0760174	0.0708541	0.283329	0.101553	0.0975945	0.26291	0.230164	4.24664e-12	0.81566	FALSE
Heart_Left_Ventricle_chr19_50363849_A2_ENSG00000105357.15	8	0.0854484	0.116291	0.462472	0.0654367	0.0718645	0.0240394	0.817077	5.67252e-10	0.901206	FALSE
Heart_Left_Ventricle_chr19_50363849_A2_ENSG00000105383.14	5	0.0687745	0.0836304	0.410871	0.0191746	0.0275721	-0.0676256	0.654097	1.9755e-05	0.88178	FALSE
Heart_Left_Ventricle_chr19_50363849_A2_ENSG00000105472.12	8	0.0961388	0.183021	0.599382	-0.0255763	-0.0138959	-0.675754	0.0474344	2.7118e-09	0.938595	FALSE
Heart_Left_Ventricle_chr19_50363849_A2_ENSG00000126453.9	8	0.0156728	0.0501725	0.754753	-0.0376959	-0.0306775	-0.0478833	0.739338	6.86637e-10	0.969518	FALSE
Heart_Left_Ventricle_chr19_50363849_A2_ENSG00000126456.15	12	0.0191987	0.130329	0.882888	-0.0382136	-0.0904	-0.227423	0.330185	4.64775e-08	0.986218	FALSE
Heart_Left_Ventricle_chr19_50363849_A2_ENSG00000126457.21	10	0.0620587	0.147055	0.673017	0.0617099	0.0299796	0.0881862	0.935286	3.02503e-07	0.955318	FALSE
Heart_Left_Ventricle_chr19_50363849_A2_ENSG00000126458.3	14	-0.0574901	0.0952296	0.546043	-0.0142747	-0.0173531	-0.0697413	0.919738	1.89432e-06	0.925312	FALSE
Heart_Left_Ventricle_chr19_50363849_A2_ENSG00000126460.10	12	0.0232935	0.0571646	0.683654	0.0227602	0.0322915	0.153433	0.262328	1.06548e-07	0.957378	FALSE
Heart_Left_Ventricle_chr19_50363849_A2_ENSG00000126461.14	14	0.251814	0.141283	0.0746942	0.29051	0.335526	0.332053	0.745988	6.49411e-06	0.544907	FALSE
Heart_Left_Ventricle_chr19_50363849_A2_ENSG00000126464.13	5	0.0897056	0.13012	0.490566	0.0148699	-0.0472354	-0.317322	0.309329	1.13332e-05	0.909988	FALSE
Heart_Left_Ventricle_chr19_50363849_A2_ENSG00000126467.10	7	-0.00984876	0.0706856	0.889188	0.0359146	-0.00757648	-0.0503886	0.741808	8.53319e-07	0.987259	FALSE
Heart_Left_Ventricle_chr19_50363849_A2_ENSG00000129437.9	12	-0.0361796	0.0427972	0.397903	0.0160288	-0.00151055	0.140171	0.0678844	2.38283e-09	0.876663	FALSE
Heart_Left_Ventricle_chr19_50363849_A2_ENSG00000129450.8	7	0.0647081	0.0802651	0.420139	-0.0188465	-0.0149316	-0.042865	0.630454	5.24175e-09	0.885043	FALSE
Heart_Left_Ventricle_chr19_50363849_A2_ENSG00000129451.11	8	0.0550185	0.0465301	0.237036	0.0469243	0.033524	0.129469	0.57483	3.84817e-09	0.783373	FALSE
Heart_Left_Ventricle_chr19_50363849_A2_ENSG00000131398.13	12	0.0779397	0.0570429	0.171834	0.0776357	0.0764732	0.0860951	0.932369	1.03776e-12	0.720157	FALSE
Heart_Left_Ventricle_chr19_50363849_A2_ENSG00000131400.7	9	0.0428744	0.0574501	0.455493	0.0300569	0.0205694	0.0587378	0.879003	9.75924e-14	0.898873	FALSE
Heart_Left_Ventricle_chr19_50363849_A2_ENSG00000131401.11	9	-0.114722	0.0587756	0.0509552	-0.183483	-0.187327	-0.219548	0.23755	2.22924e-19	0.467798	FALSE
Heart_Left_Ventricle_chr19_50363849_A2_ENSG00000131408.13	14	0.194621	0.101239	0.0545564	0.144747	0.119944	0.0393003	0.215757	1.59137e-12	0.482698	FALSE
Heart_Left_Ventricle_chr19_50363849_A2_ENSG00000131409.12	9	0.0667785	0.0441964	0.130801	0.0508048	0.0479359	0.0691576	0.985726	4.4777e-14	0.66201	FALSE
Heart_Left_Ventricle_chr19_50363849_A2_ENSG00000142515.14	11	0.0718395	0.0535593	0.179821	0.127161	0.146195	0.131816	0.585177	2.63177e-11	0.729197	FALSE
Heart_Left_Ventricle_chr19_50363849_A2_ENSG00000142528.15	9	0.0743972	0.0822485	0.365708	-0.00260902	0.00878865	-0.0237756	0.520422	3.52664e-10	0.862084	FALSE
Heart_Left_Ventricle_chr19_50363849_A2_ENSG00000142530.10	11	0.0274526	0.0475778	0.563937	0.0513752	0.0320639	0.135726	0.325402	6.86263e-12	0.930177	FALSE
Heart_Left_Ventricle_chr19_50363849_A2_ENSG00000142534.6	7	0.335908	0.144696	0.0202611	0.317442	0.21797	0.238254	0.714058	5.39515e-06	0.3004	FALSE
Heart_Left_Ventricle_chr19_50363849_A2_ENSG00000142541.16	12	0.226354	0.1505	0.132577	0.149021	0.133244	-0.180519	0.417887	4.16762e-07	0.665141	FALSE
Heart_Left_Ventricle_chr19_50363849_A2_ENSG00000142544.6	7	-0.0167677	0.0901783	0.852492	-0.0959884	-0.091952	-0.0376074	0.877831	2.57833e-07	0.982926	FALSE
Heart_Left_Ventricle_chr19_50363849_A2_ENSG00000142546.13	5	0.139001	0.16335	0.394804	0.0872349	0.112526	0.11497	0.944624	8.12749e-06	0.875366	FALSE
Heart_Left_Ventricle_chr19_50363849_A2_ENSG00000142552.7	5	-0.227662	0.281984	0.419461	-0.0793893	-0.0585927	0.623297	0.147892	4.67272e-06	0.884816	FALSE
Heart_Left_Ventricle_chr19_50363849_A2_ENSG00000161618.9	7	-0.00970873	0.094478	0.918152	0.0377312	0.0425675	0.151386	0.157227	1.59781e-06	0.99072	FALSE
Heart_Left_Ventricle_chr19_50363849_A2_ENSG00000161640.15	9	0.0636785	0.028795	0.0270053	0.0817958	0.0881391	0.110037	0.264076	5.91377e-18	0.350349	FALSE
Heart_Left_Ventricle_chr19_50363849_A2_ENSG00000161643.12	6	-0.00594427	0.0632468	0.925121	-0.00857293	-0.0142337	0.0373809	0.777625	3.00684e-22	0.991228	FALSE
Heart_Left_Ventricle_chr19_50363849_A2_ENSG00000161671.16	8	-0.00388053	0.0676133	0.954232	-0.00733246	-0.0100861	-0.0377758	0.873142	2.07138e-12	0.994406	FALSE
Heart_Left_Ventricle_chr19_50363849_A2_ENSG00000161677.11	9	-0.0197795	0.0607277	0.744645	-0.054098	-0.061255	-0.0701172	0.623341	1.84728e-11	0.967308	FALSE
Heart_Left_Ventricle_chr19_50363849_A2_ENSG00000161681.15	14	0.0104794	0.0485605	0.829143	0.0243502	0.00960466	-0.00508809	0.887548	1.24689e-12	0.980219	FALSE
Heart_Left_Ventricle_chr19_50363849_A2_ENSG00000167747.13	9	-0.0447298	0.0879925	0.611217	-0.0878952	-0.068645	0.159183	0.476892	8.70373e-15	0.941157	FALSE
Heart_Left_Ventricle_chr19_50363849_A2_ENSG00000167748.10	11	-0.0522936	0.0319263	0.101432	-0.0438594	-0.048004	-0.103924	0.309424	5.58431e-20	0.607556	FALSE
Heart_Left_Ventricle_chr19_50363849_A2_ENSG00000167757.13	12	0.0446959	0.038857	0.250034	0.0402462	0.0298705	-0.0387409	0.221282	1.51029e-10	0.793414	FALSE
Heart_Left_Ventricle_chr19_50363849_A2_ENSG00000167759.12	7	-0.0161898	0.0421694	0.701035	-0.0302882	-0.0258816	-0.117705	0.193638	9.46596e-10	0.961277	FALSE
Heart_Left_Ventricle_chr19_50363849_A2_ENSG00000168995.13	7	-0.0200989	0.0517469	0.697714	0.0385001	0.0237106	-0.0717504	0.658668	5.27711e-06	0.960369	FALSE
Heart_Left_Ventricle_chr19_50363849_A2_ENSG00000169136.10	6	-0.0608529	0.0638492	0.340554	-0.0339594	-0.0221454	0.00051049	0.511988	7.50228e-13	0.84944	FALSE
Heart_Left_Ventricle_chr19_50363849_A2_ENSG00000169169.14	13	0.0729595	0.0900929	0.418041	0.0785567	0.081009	0.0617379	0.933113	6.50346e-10	0.884306	FALSE
Heart_Left_Ventricle_chr19_50363849_A2_ENSG00000171101.13	7	0.0391513	0.104127	0.706921	0.00947765	0.0267504	-0.0564318	0.702247	9.49652e-06	0.961948	FALSE
Heart_Left_Ventricle_chr19_50363849_A2_ENSG00000186806.5	5	0.0807836	0.0832593	0.331915	0.104803	0.118836	0.240239	0.263987	0.0019133	0.844685	FALSE
Heart_Left_Ventricle_chr19_50363849_A2_ENSG00000196961.12	6	0.247186	0.170121	0.146222	0.0815594	0.0928528	-0.0755572	0.606121	0.000126263	0.687775	FALSE
Heart_Left_Ventricle_chr19_50363849_A2_ENSG00000200530.1	7	0.0174751	0.074074	0.813499	0.0263878	0.0988821	-0.172527	0.0647048	5.33695e-06	0.978358	FALSE
Heart_Left_Ventricle_chr19_50363849_A2_ENSG00000204666.3	14	0.0537888	0.0321038	0.0938424	0.0597857	0.0714046	0.103095	0.336986	1.7287e-11	0.592117	FALSE
Heart_Left_Ventricle_chr19_50363849_A2_ENSG00000204673.10	6	0.228525	0.15098	0.130125	0.0406679	0.0171013	0.00369912	0.707043	1.30499e-08	0.660612	FALSE
Heart_Left_Ventricle_chr19_50363849_A2_ENSG00000213024.11	10	0.0656504	0.0547142	0.230187	0.0656197	0.0586168	0.000175545	0.545942	8.55718e-14	0.777487	FALSE
Heart_Left_Ventricle_chr19_50363849_A2_ENSG00000224420.3	7	-0.0306947	0.102352	0.764257	0.0665842	0.127399	-0.119341	0.735722	9.00586e-06	0.971347	FALSE
Heart_Left_Ventricle_chr19_50363849_A2_ENSG00000235034.6	7	-0.0252404	0.0475391	0.595461	-0.0562249	-0.0296985	-0.030888	0.943917	2.60218e-08	0.937609	FALSE
Heart_Left_Ventricle_chr19_50363849_A2_ENSG00000243829.1	14	-0.051306	0.0491397	0.296446	-0.0493849	-0.0595988	-0.116378	0.443212	1.38909e-07	0.822647	FALSE
Heart_Left_Ventricle_chr19_50363849_A2_ENSG00000268006.1	8	0.107749	0.101915	0.290402	0.0486725	0.0470969	0.129114	0.952956	2.25271e-06	0.819846	FALSE
Heart_Left_Ventricle_chr19_50363849_A2_ENSG00000268047.1	12	0.0240587	0.0444016	0.587926	0.0551184	0.0458296	0.0473027	0.798974	9.56496e-10	0.93668	FALSE
Heart_Left_Ventricle_chr19_50363849_A2_ENSG00000268849.5	6	-0.0306433	0.0367355	0.40419	-0.00387018	0.00759748	-0.0164711	0.919361	1.02124e-09	0.878712	FALSE
Heart_Left_Ventricle_chr19_50363849_A2_ENSG00000269194.1	7	-0.00405188	0.0419828	0.923113	-0.0603915	-0.0393352	-0.120034	0.392806	3.49546e-12	0.991201	FALSE
Heart_Left_Ventricle_chr19_50363849_A2_ENSG00000269352.1	9	0.0383103	0.0961623	0.690341	0.124205	0.140677	0.236486	0.266932	2.5101e-13	0.958866	FALSE
Heart_Left_Ventricle_chr1_155162859_C2_ENSG00000116521.10	12	0.0134016	0.0495177	0.786666	0.0184567	0.0340685	0.0100461	0.970193	6.1136e-11	0.975062	FALSE
Heart_Left_Ventricle_chr1_155162859_C2_ENSG00000116539.12	14	0.00856093	0.0634209	0.892623	-0.0594113	-0.075181	-0.0792687	0.4488	2.21287e-11	0.98754	FALSE
Heart_Left_Ventricle_chr1_155162859_C2_ENSG00000116580.18	9	0.0773347	0.0417043	0.0636878	0.0589668	0.059418	0.0505581	0.759632	0.000154632	0.512892	FALSE
Heart_Left_Ventricle_chr1_155162859_C2_ENSG00000116584.17	4	-0.144657	0.0588768	0.0140126	-0.0531485	-0.0504854	-0.243595	0.512359	0.000962042	0.2431	FALSE
Heart_Left_Ventricle_chr1_155162859_C2_ENSG00000116586.11	8	-0.198658	0.108013	0.0658848	-0.156086	-0.119591	-0.0263666	0.334376	0.0031874	0.519314	FALSE
Heart_Left_Ventricle_chr1_155162859_C2_ENSG00000125459.14	12	-0.0238152	0.0535311	0.656403	0.0432793	0.0533792	-0.0394931	0.878588	3.59479e-06	0.951156	FALSE
Heart_Left_Ventricle_chr1_155162859_C2_ENSG00000132676.15	4	-0.172443	0.114466	0.131938	-0.13239	-0.132269	-0.247914	0.820962	7.36728e-07	0.66407	FALSE
Heart_Left_Ventricle_chr1_155162859_C2_ENSG00000132680.10	3	0.129674	0.166359	0.435695	0.151089	0.152362	0.771118	0.722344	0.00273599	0.891127	FALSE
Heart_Left_Ventricle_chr1_155162859_C2_ENSG00000132698.14	8	0.0752726	0.0560465	0.17926	-0.00806309	-0.00974265	-0.0481657	0.188484	0.0115669	0.728804	FALSE
Heart_Left_Ventricle_chr1_155162859_C2_ENSG00000132718.8	9	-0.0391409	0.0331234	0.237337	0.00452087	0.0386634	0.0326239	0.113525	1.9634e-06	0.783529	FALSE
Heart_Left_Ventricle_chr1_155162859_C2_ENSG00000143515.16	5	-0.0404744	0.0481528	0.400605	-0.0389402	0.0353866	0.0113919	0.66941	0.000101246	0.877488	FALSE
Heart_Left_Ventricle_chr1_155162859_C2_ENSG00000143537.13	7	0.0422487	0.0497804	0.396047	0.0989199	0.115168	0.0575626	0.911088	6.52415e-12	0.875901	FALSE
Heart_Left_Ventricle_chr1_155162859_C2_ENSG00000143549.19	6	0.0514991	0.0389885	0.186542	0.0471979	0.0504766	0.131769	0.345658	3.91367e-05	0.735668	FALSE
Heart_Left_Ventricle_chr1_155162859_C2_ENSG00000143569.18	2	-0.0539911	0.0631177	0.392327					0.00293152	0.874772	FALSE
Heart_Left_Ventricle_chr1_155162859_C2_ENSG00000143575.14	12	0.0840636	0.0421564	0.0461424	0.0360488	0.0162086	0.0164301	0.154749	1.14086e-07	0.448605	FALSE
Heart_Left_Ventricle_chr1_155162859_C2_ENSG00000143590.13	8	0.038047	0.0275563	0.167371	-0.00181116	-0.0183792	0.0541517	0.670149	1.0492e-11	0.714261	FALSE
Heart_Left_Ventricle_chr1_155162859_C2_ENSG00000143595.12	11	0.019139	0.0170185	0.260758	0.00441614	0.00470084	0.0412124	0.295107	1.19357e-05	0.80008	FALSE
Heart_Left_Ventricle_chr1_155162859_C2_ENSG00000143603.18	8	0.0306044	0.0497568	0.538502	0.0229749	0.0265797	0.140338	0.389421	7.64042e-09	0.923566	FALSE
Heart_Left_Ventricle_chr1_155162859_C2_ENSG00000143612.19	10	0.0402182	0.0413581	0.330832	0.100153	0.0279649	-0.000926038	0.383629	1.01588e-06	0.84403	FALSE
Heart_Left_Ventricle_chr1_155162859_C2_ENSG00000143622.10	2	0.00849986	0.0244406	0.728008					1.99209e-12	0.965168	FALSE
Heart_Left_Ventricle_chr1_155162859_C2_ENSG00000143630.9	16	-0.0211129	0.0287036	0.462005	0.0103882	0.00633159	-0.000532722	0.621945	1.04754e-11	0.901137	FALSE
Heart_Left_Ventricle_chr1_155162859_C2_ENSG00000160685.13	9	0.0934125	0.0552478	0.0908766	0.0490673	0.0450551	-0.0514004	0.0489849	4.88171e-11	0.584828	FALSE
Heart_Left_Ventricle_chr1_155162859_C2_ENSG00000160688.18	13	-0.00100566	0.0378002	0.978775	0.0198273	0.0198226	0.0739727	0.174748	8.51474e-09	0.997172	FALSE
Heart_Left_Ventricle_chr1_155162859_C2_ENSG00000160691.18	8	-0.058311	0.0493307	0.237189	-0.0797937	-0.0943169	-0.0602928	0.982525	1.06445e-10	0.783451	FALSE
Heart_Left_Ventricle_chr1_155162859_C2_ENSG00000160710.15	6	0.0207757	0.0287101	0.469289	0.00139337	-0.0056236	-0.0263382	0.645936	1.2035e-05	0.903651	FALSE
Heart_Left_Ventricle_chr1_155162859_C2_ENSG00000160712.12	6	0.00289773	0.0210757	0.890642	0.00806085	0.00879554	0.0131986	0.805796	5.98122e-09	0.987264	FALSE
Heart_Left_Ventricle_chr1_155162859_C2_ENSG00000160714.9	11	-0.0161971	0.0170564	0.342305	-0.0293489	-0.0382648	-0.00102589	0.624823	1.64997e-10	0.850676	FALSE
Heart_Left_Ventricle_chr1_155162859_C2_ENSG00000160752.14	15	-0.0363828	0.0239123	0.128132	-0.0158854	-0.0136361	0.0426363	0.00835765	6.10104e-13	0.657346	FALSE
Heart_Left_Ventricle_chr1_155162859_C2_ENSG00000160753.15	12	-0.121021	0.0264577	4.78164e-06	-0.146111	-0.112964	-0.195936	0.311281	5.00967e-10	0.000483582	TRUE
Heart_Left_Ventricle_chr1_155162859_C2_ENSG00000160766.14	5	0.0580257	0.0137112	2.31635e-05	0.0603081	0.0620418	0.0878075	0.0941705	1.03615e-71	0.00190608	TRUE
Heart_Left_Ventricle_chr1_155162859_C2_ENSG00000160767.20	7	-0.0192036	0.0355816	0.5894	-0.0462596	-0.0487309	-0.0781542	0.400428	7.93273e-09	0.936987	FALSE
Heart_Left_Ventricle_chr1_155162859_C2_ENSG00000160789.19	6	0.0137344	0.0795177	0.862871	-0.0267692	-0.0308369	0.0361357	0.879954	0.00109633	0.983857	FALSE
Heart_Left_Ventricle_chr1_155162859_C2_ENSG00000160803.7	8	-0.090472	0.149289	0.544502	-0.00356833	-0.00230621	0.212804	0.327415	0.00874078	0.924944	FALSE
Heart_Left_Ventricle_chr1_155162859_C2_ENSG00000163239.12	13	-0.0136719	0.031101	0.66023	-0.00583881	-0.014467	0.101086	0.120587	2.3157e-14	0.952311	FALSE
Heart_Left_Ventricle_chr1_155162859_C2_ENSG00000163344.5	11	-0.110434	0.0446874	0.0134641	-0.0226352	-0.00402572	-0.256736	0.263641	9.29533e-09	0.237665	FALSE
Heart_Left_Ventricle_chr1_155162859_C2_ENSG00000163346.16	13	0.0776084	0.0291485	0.0077557	0.0371177	0.0403326	0.0278686	0.230829	3.9096e-14	0.169164	FALSE
Heart_Left_Ventricle_chr1_155162859_C2_ENSG00000163348.3	8	-0.00377014	0.0367811	0.918358	-0.0303499	-0.0219089	-0.111077	0.280732	4.78222e-06	0.99072	FALSE
Heart_Left_Ventricle_chr1_155162859_C2_ENSG00000163354.14	6	0.0384752	0.0193462	0.0467263	0.0441475	0.0570845	0.043728	0.877323	2.1021e-10	0.451165	FALSE
Heart_Left_Ventricle_chr1_155162859_C2_ENSG00000163374.19	17	-0.0249422	0.0302728	0.409988	-0.0415913	-0.0418907	-0.0978833	0.0721956	5.2223e-10	0.881332	FALSE
Heart_Left_Ventricle_chr1_155162859_C2_ENSG00000163462.17	19	0.0148589	0.0221827	0.502958	-0.0125133	-0.0251935	0.0172385	0.957962	2.42924e-14	0.913468	FALSE
Heart_Left_Ventricle_chr1_155162859_C2_ENSG00000163463.11	7	0.081943	0.0687676	0.233421	0.00738196	0.00025772	-0.087397	0.500894	1.03471e-07	0.779954	FALSE
Heart_Left_Ventricle_chr1_155162859_C2_ENSG00000163479.13	10	-0.16378	0.0996527	0.100278	-0.0600146	-0.0615581	0.0969085	0.0927044	0.00490975	0.604877	FALSE
Heart_Left_Ventricle_chr1_155162859_C2_ENSG00000169231.13	8	-0.141521	0.0669633	0.0345653	-0.0342173	-0.0596354	-0.123039	0.845754	2.0245e-10	0.395464	FALSE
Heart_Left_Ventricle_chr1_155162859_C2_ENSG00000169241.17	12	0.0733421	0.0560171	0.190439	0.0140267	0.0289561	0.00197162	0.559529	1.46289e-09	0.739385	FALSE
Heart_Left_Ventricle_chr1_155162859_C2_ENSG00000169242.11	6	0.0746978	0.0258566	0.00386559	0.0826081	0.0982549	0.113151	0.527453	3.0604e-17	0.10685	FALSE
Heart_Left_Ventricle_chr1_155162859_C2_ENSG00000169291.9	4	-0.0291195	0.054794	0.595117	-0.0512677	-0.0530258	0.0477761	0.787064	4.43543e-07	0.937604	FALSE
Heart_Left_Ventricle_chr1_155162859_C2_ENSG00000173171.14	13	0.00434532	0.0253655	0.863981	0.0014196	-0.00621181	-0.00141417	0.897091	1.0282e-11	0.984	FALSE
Heart_Left_Ventricle_chr1_155162859_C2_ENSG00000173207.12	5	-0.0235075	0.0189114	0.213855	-0.0145457	-0.0203548	-0.0859723	0.188373	5.291e-08	0.763939	FALSE
Heart_Left_Ventricle_chr1_155162859_C2_ENSG00000176444.18	16	-0.033088	0.0459934	0.47189	0.000915415	-0.0270078	-0.0182955	0.879223	2.11245e-11	0.904637	FALSE
Heart_Left_Ventricle_chr1_155162859_C2_ENSG00000177628.15	9	0.0763117	0.033746	0.0237373	0.0820078	0.0658292	-0.0410753	0.0767542	2.85012e-10	0.32674	FALSE
Heart_Left_Ventricle_chr1_155162859_C2_ENSG00000179085.7	6	0.13487	0.0770229	0.07994	0.0862273	0.114905	0.334757	0.148482	1.91253e-06	0.558339	FALSE
Heart_Left_Ventricle_chr1_155162859_C2_ENSG00000185499.16	6	-0.0417061	0.0512924	0.416159	0.0518475	0.059918	0.17886	0.12441	4.58965e-11	0.883707	FALSE
Heart_Left_Ventricle_chr1_155162859_C2_ENSG00000203761.5	4	0.0152491	0.0341629	0.655333	0.017335	0.0184737	-0.0116684	0.841243	1.3162e-07	0.950808	FALSE
Heart_Left_Ventricle_chr1_155162859_C2_ENSG00000225855.6	5	-0.0147265	0.0448859	0.742846	-0.0219077	-0.0246111	-0.0783729	0.601303	5.40568e-14	0.966997	FALSE
Heart_Left_Ventricle_chr1_155162859_C2_ENSG00000228013.1	13	0.0109812	0.0158422	0.488209	0.0214791	0.0230005	0.00252862	0.73011	1.68141e-10	0.909415	FALSE
Heart_Left_Ventricle_chr1_155162859_C2_ENSG00000231064.7	9	0.0186373	0.0183618	0.310104	0.00976671	0.00759801	-0.0443165	0.0644994	5.21252e-09	0.831045	FALSE
Heart_Left_Ventricle_chr1_155162859_C2_ENSG00000232093.1	6	-0.0074086	0.0179315	0.679488	-0.0188688	-0.0230409	-0.00297748	0.88063	2.5732e-10	0.956463	FALSE
Heart_Left_Ventricle_chr1_155162859_C2_ENSG00000235919.4	20	-0.0232952	0.0238114	0.327916	-0.00639127	0.000723437	0.00763718	0.49999	5.26155e-10	0.842273	FALSE
Heart_Left_Ventricle_chr1_155162859_C2_ENSG00000236263.1	12	0.0033571	0.0196615	0.864425	0.0180999	0.0195946	0.111595	0.0981991	8.93263e-11	0.984056	FALSE
Heart_Left_Ventricle_chr1_155162859_C2_ENSG00000236675.1	8	-0.00379603	0.0115862	0.743188	0.00697024	0.00946085	0.0025376	0.813342	5.37178e-08	0.967031	FALSE
Heart_Left_Ventricle_chr1_155162859_C2_ENSG00000243364.7	6	-0.020085	0.0580986	0.729565	0.0129365	0.0126832	0.176509	0.278427	2.32635e-07	0.965515	FALSE
Heart_Left_Ventricle_chr1_155162859_C2_ENSG00000246203.2	5	0.038453	0.0189928	0.0429069	0.0368005	0.0318519	-0.00302347	0.397109	6.66061e-05	0.435539	FALSE
Heart_Left_Ventricle_chr1_155162859_C2_ENSG00000254726.2	7	-0.0461618	0.0386924	0.232851	-0.0360495	-0.0343924	0.00137558	0.5571	7.35337e-05	0.779555	FALSE
Heart_Left_Ventricle_chr1_155162859_C2_ENSG00000271267.1	20	-0.00504049	0.0140489	0.719758	0.0070314	0.00955892	-0.0155657	0.749714	6.585e-12	0.963797	FALSE
Heart_Left_Ventricle_chr1_155162859_C2_ENSG00000271380.1	8	-0.0123864	0.028907	0.668294	-0.00987928	-0.00676433	-0.109754	0.484097	6.31352e-10	0.954351	FALSE
Heart_Left_Ventricle_chr1_155162859_C2_ENSG00000273002.1	13	0.035071	0.0426847	0.411288	-0.0076685	0.00335634	0.0352644	0.998189	5.06746e-07	0.881872	FALSE
Heart_Left_Ventricle_chr1_155197995_A2_ENSG00000116521.10	12	-0.0658851	0.191087	0.730251	0.00518798	0.039953	-0.503209	0.182502	9.91127e-11	0.965684	FALSE
Heart_Left_Ventricle_chr1_155197995_A2_ENSG00000116539.12	14	-0.172045	0.290153	0.553217	-0.489584	-0.601645	-0.77628	0.282424	4.28561e-11	0.927497	FALSE
Heart_Left_Ventricle_chr1_155197995_A2_ENSG00000116580.18	11	0.0822628	0.205426	0.688825	0.0933578	0.0707377	-0.287623	0.276363	0.00019557	0.958445	FALSE
Heart_Left_Ventricle_chr1_155197995_A2_ENSG00000116584.17	6	-0.621428	0.341096	0.0684767	-0.0915351	-0.157993	0.172582	0.258163	0.000358713	0.526951	FALSE
Heart_Left_Ventricle_chr1_155197995_A2_ENSG00000116586.11	9	-0.267423	0.395041	0.498438	-0.201642	-0.389731	0.0527514	0.64079	0.000284455	0.912418	FALSE
Heart_Left_Ventricle_chr1_155197995_A2_ENSG00000125459.14	12	-0.138632	0.224544	0.536974	-0.0935905	-0.151338	-0.497432	0.509777	5.10533e-06	0.923446	FALSE
Heart_Left_Ventricle_chr1_155197995_A2_ENSG00000132676.15	4	-0.046904	0.43874	0.914863	0.0313585		-1.15621	0.272277	9.73128e-07	0.990367	FALSE
Heart_Left_Ventricle_chr1_155197995_A2_ENSG00000132680.10	5	-0.0154086	0.481439	0.974468	0.1198	0.116874	2.86625	0.188374	0.00169798	0.996796	FALSE
Heart_Left_Ventricle_chr1_155197995_A2_ENSG00000132698.14	10	0.0790972	0.143236	0.580801	-0.0422503	-0.031852	0.0710018	0.974159	0.000855325	0.934943	FALSE
Heart_Left_Ventricle_chr1_155197995_A2_ENSG00000132718.8	9	-0.0746843	0.146457	0.610093	0.0644147	0.0746756	0.303518	0.040515	2.95943e-06	0.940907	FALSE
Heart_Left_Ventricle_chr1_155197995_A2_ENSG00000143515.16	4	-0.135288	0.132525	0.307326	-0.156946	-0.150774	-0.197799	0.907908	0.000542474	0.828991	FALSE
Heart_Left_Ventricle_chr1_155197995_A2_ENSG00000143537.13	6	0.0889164	0.226959	0.695226	0.214308	0.202178	0.949668	0.158478	3.5943e-11	0.95993	FALSE
Heart_Left_Ventricle_chr1_155197995_A2_ENSG00000143575.14	5	0.166342	0.178131	0.350395	0.167287	0.118229	-0.272892	0.151321	0.0002664	0.854408	FALSE
Heart_Left_Ventricle_chr1_155197995_A2_ENSG00000143590.13	8	-0.0093874	0.110402	0.932238	0.0509626	0.0400143	-0.064526	0.718727	1.74954e-11	0.992087	FALSE
Heart_Left_Ventricle_chr1_155197995_A2_ENSG00000143595.12	9	-0.0330408	0.0464612	0.476992	-0.0421823	-0.0485556	-0.0815886	0.535842	3.87135e-05	0.905984	FALSE
Heart_Left_Ventricle_chr1_155197995_A2_ENSG00000143603.18	8	0.0927934	0.290401	0.749321	0.0864361	0.0935843	0.353103	0.721836	1.94187e-08	0.968338	FALSE
Heart_Left_Ventricle_chr1_155197995_A2_ENSG00000143622.10	2	-0.205627	0.194486	0.290381					3.87604e-12	0.819846	FALSE
Heart_Left_Ventricle_chr1_155197995_A2_ENSG00000143630.9	16	-0.0219712	0.132201	0.868003	0.0481375	0.022663	-0.00386956	0.921015	1.99242e-11	0.984669	FALSE
Heart_Left_Ventricle_chr1_155197995_A2_ENSG00000160685.13	6	0.148256	0.167294	0.37551	0.144307	0.144543	-0.050168	0.510396	2.13387e-10	0.866951	FALSE
Heart_Left_Ventricle_chr1_155197995_A2_ENSG00000160688.18	14	0.234957	0.177867	0.186512	0.191615	0.131453	0.083712	0.615534	1.08764e-08	0.735668	FALSE
Heart_Left_Ventricle_chr1_155197995_A2_ENSG00000160691.18	8	-0.225373	0.330907	0.495822	-0.00341632	-0.0299563	-0.291434	0.911088	3.38454e-10	0.911159	FALSE
Heart_Left_Ventricle_chr1_155197995_A2_ENSG00000160710.15	6	0.232665	0.126926	0.066792	0.178355	0.159927	0.313781	0.710641	4.61311e-05	0.522438	FALSE
Heart_Left_Ventricle_chr1_155197995_A2_ENSG00000160712.12	6	-0.088527	0.0546694	0.10538	-0.110511	-0.112739	-0.105604	0.850708	6.04871e-09	0.616427	FALSE
Heart_Left_Ventricle_chr1_155197995_A2_ENSG00000160714.9	9	-0.0802977	0.155399	0.605352	0.0219511	-0.0481207	-0.400217	0.316503	1.37693e-09	0.939946	FALSE
Heart_Left_Ventricle_chr1_155197995_A2_ENSG00000160752.14	15	-0.210224	0.118035	0.0749089	-0.0101114	-0.0659715	0.210281	0.0064284	1.56676e-12	0.545417	FALSE
Heart_Left_Ventricle_chr1_155197995_A2_ENSG00000160753.15	12	-0.767199	0.204499	0.000175712	-0.352512	-0.382383	-1.30858	0.379495	1.79517e-09	0.0105755	TRUE
Heart_Left_Ventricle_chr1_155197995_A2_ENSG00000160766.14	5	-0.0222419	0.0518644	0.668035	-0.0113926	-0.0034187	0.000455884	0.787069	5.93468e-72	0.954235	FALSE
Heart_Left_Ventricle_chr1_155197995_A2_ENSG00000160767.20	7	-0.127099	0.0862185	0.140442	-0.108868	-0.167644	-0.0620571	0.703657	9.25687e-09	0.677973	FALSE
Heart_Left_Ventricle_chr1_155197995_A2_ENSG00000160789.19	9	0.00453249	0.363347	0.990047	-0.236545	-0.277421	-1.00205	0.0692037	0.000755897	0.998896	FALSE
Heart_Left_Ventricle_chr1_155197995_A2_ENSG00000160803.7	9	-0.22672	0.452208	0.616117	-0.14033	-0.126127	0.541785	0.38486	0.0098941	0.942263	FALSE
Heart_Left_Ventricle_chr1_155197995_A2_ENSG00000163239.12	13	-0.0721112	0.137274	0.599367	-0.112555	-0.0941657	-0.463571	0.238142	2.23632e-13	0.938595	FALSE
Heart_Left_Ventricle_chr1_155197995_A2_ENSG00000163344.5	8	-0.239491	0.18682	0.199866	-0.110944	-0.0694204	-0.13487	0.874522	2.67856e-08	0.749656	FALSE
Heart_Left_Ventricle_chr1_155197995_A2_ENSG00000163346.16	15	0.28466	0.134643	0.0344996	0.049992	0.0691558	0.015181	0.0789094	2.51938e-12	0.39505	FALSE
Heart_Left_Ventricle_chr1_155197995_A2_ENSG00000163348.3	8	-0.125032	0.16408	0.446048	-0.0129362	0.00903494	0.103371	0.590944	6.35335e-06	0.895602	FALSE
Heart_Left_Ventricle_chr1_155197995_A2_ENSG00000163354.14	9	-0.117007	0.170189	0.49176	-0.0982673	-0.0865212	0.213681	0.326525	3.45753e-10	0.910322	FALSE
Heart_Left_Ventricle_chr1_155197995_A2_ENSG00000163374.19	17	-0.188931	0.192522	0.326422	0.108917	0.124071	0.207253	0.116986	1.31141e-09	0.841224	FALSE
Heart_Left_Ventricle_chr1_155197995_A2_ENSG00000163462.17	18	0.115257	0.08838	0.192195	0.0927633	0.0684779	0.0376956	0.678705	8.6886e-14	0.74106	FALSE
Heart_Left_Ventricle_chr1_155197995_A2_ENSG00000163463.11	7	-0.195145	0.117469	0.0966645	-0.164681	-0.166177	-0.88441	0.0400521	9.57005e-08	0.598104	FALSE
Heart_Left_Ventricle_chr1_155197995_A2_ENSG00000163479.13	12	-0.411281	0.399366	0.303087	-0.0527007	-0.147135	0.101714	0.470996	0.00179072	0.826142	FALSE
Heart_Left_Ventricle_chr1_155197995_A2_ENSG00000169231.13	8	0.295686	0.169891	0.0817813	0.171483	0.205069	0.705936	0.0278293	2.07708e-10	0.561918	FALSE
Heart_Left_Ventricle_chr1_155197995_A2_ENSG00000169241.17	12	0.0515611	0.1921	0.788386	0.123088	0.0829467	-0.258521	0.487316	2.17918e-09	0.975289	FALSE
Heart_Left_Ventricle_chr1_155197995_A2_ENSG00000169242.11	8	0.0311368	0.135482	0.81823	0.035189	0.0464878	-0.056297	0.740216	5.37008e-15	0.978682	FALSE
Heart_Left_Ventricle_chr1_155197995_A2_ENSG00000169291.9	8	0.0127689	0.147066	0.930811	0.0280111	0.0251297	-0.0140976	0.9528	1.49838e-05	0.991892	FALSE
Heart_Left_Ventricle_chr1_155197995_A2_ENSG00000173171.14	13	0.0905131	0.138865	0.514527	0.000400943	-0.00383311	-0.235781	0.153081	3.04466e-11	0.916869	FALSE
Heart_Left_Ventricle_chr1_155197995_A2_ENSG00000173207.12	4	-0.172071	0.0775077	0.0264155	-0.166136	-0.173946	-0.233612	0.764695	9.8778e-08	0.34617	FALSE
Heart_Left_Ventricle_chr1_155197995_A2_ENSG00000176444.18	16	-0.0219888	0.160355	0.890931	-0.0212486	-0.0158444	-0.356255	0.299797	4.5039e-11	0.987305	FALSE
Heart_Left_Ventricle_chr1_155197995_A2_ENSG00000177628.15	9	0.0641571	0.149581	0.667988	-0.00437133	-0.027207	-0.22642	0.380759	4.163e-10	0.954219	FALSE
Heart_Left_Ventricle_chr1_155197995_A2_ENSG00000179085.7	7	-0.162468	0.145891	0.265438	-0.177285	-0.157889	0.0132219	0.656089	4.40197e-07	0.802763	FALSE
Heart_Left_Ventricle_chr1_155197995_A2_ENSG00000185499.16	6	0.283077	0.153473	0.0651136	0.0381544	0.0385209	1.07443	0.0370869	9.03038e-11	0.516983	FALSE
Heart_Left_Ventricle_chr1_155197995_A2_ENSG00000203761.5	4	-0.15833	0.248808	0.524545	-0.131293	-0.142487	-0.211459	0.956227	2.57819e-07	0.920131	FALSE
Heart_Left_Ventricle_chr1_155197995_A2_ENSG00000225855.6	5	0.169902	0.208817	0.41585	0.18767	0.179971	0.360442	0.727733	1.05735e-13	0.883469	FALSE
Heart_Left_Ventricle_chr1_155197995_A2_ENSG00000228013.1	8	-0.297021	0.0901219	0.000981527	-0.203394	-0.214358	-0.500453	0.184209	6.24762e-07	0.0403288	TRUE
Heart_Left_Ventricle_chr1_155197995_A2_ENSG00000231064.7	9	0.195643	0.106669	0.0666365	0.0624499	0.0844796	0.0470955	0.486094	9.92584e-09	0.522037	FALSE
Heart_Left_Ventricle_chr1_155197995_A2_ENSG00000232093.1	8	-0.0422709	0.0845498	0.617109	-0.0306629	-0.0289749	-0.0243973	0.900451	2.59277e-10	0.942362	FALSE
Heart_Left_Ventricle_chr1_155197995_A2_ENSG00000235919.4	20	-0.150212	0.115763	0.194431	-0.0878459	-0.093684	-0.110079	0.866796	1.18332e-09	0.74351	FALSE
Heart_Left_Ventricle_chr1_155197995_A2_ENSG00000236263.1	12	-0.0838842	0.100687	0.404778	-0.0154043	-0.00698887	0.178903	0.456833	2.31649e-10	0.879051	FALSE
Heart_Left_Ventricle_chr1_155197995_A2_ENSG00000236675.1	9	0.134715	0.0770904	0.0805516	0.0495764	0.0662007	-0.0384155	0.28541	9.22012e-08	0.559122	FALSE
Heart_Left_Ventricle_chr1_155197995_A2_ENSG00000243364.7	6	0.0782837	0.164145	0.63342	0.0950607	0.11937	-0.692461	0.10656	6.19243e-07	0.946353	FALSE
Heart_Left_Ventricle_chr1_155197995_A2_ENSG00000246203.2	5	-0.0851044	0.167442	0.611269	-0.253877	-0.256658	-0.423448	0.486801	9.13067e-05	0.94117	FALSE
Heart_Left_Ventricle_chr1_155197995_A2_ENSG00000254726.2	8	-0.426998	0.217903	0.0500447	-0.291322	-0.310969	-0.607987	0.619368	0.00018293	0.464543	FALSE
Heart_Left_Ventricle_chr1_155197995_A2_ENSG00000271267.1	20	0.00742158	0.0779797	0.924177	-0.0745856	-0.0770254	-0.0793864	0.555791	4.16603e-11	0.991201	FALSE
Heart_Left_Ventricle_chr1_155197995_A2_ENSG00000271380.1	8	0.0989977	0.103272	0.337756	0.133076	0.127083	-0.263288	0.470421	1.10248e-09	0.847886	FALSE
Heart_Left_Ventricle_chr1_155197995_A2_ENSG00000273002.1	14	0.288461	0.151118	0.0562823	0.17202	0.121385	0.3682	0.82617	3.05527e-07	0.489199	FALSE
Heart_Left_Ventricle_chr1_155197995_B2_ENSG00000116521.10	12	0.000450818	0.108725	0.996692	-0.0187547	-0.0131576	-0.146375	0.442384	6.6161e-11	0.999553	FALSE
Heart_Left_Ventricle_chr1_155197995_B2_ENSG00000116539.12	14	-0.0342001	0.177656	0.847344	0.0477422	0.0842827	-0.519367	0.134738	2.8506e-11	0.982166	FALSE
Heart_Left_Ventricle_chr1_155197995_B2_ENSG00000116580.18	11	0.162355	0.107457	0.130816	-0.00976027	0.00480735	-0.0614654	0.182397	0.00015418	0.662026	FALSE
Heart_Left_Ventricle_chr1_155197995_B2_ENSG00000116584.17	6	-0.492535	0.136642	0.000312689	-0.360429	-0.287184	-0.243892	0.369899	0.000297166	0.0167153	TRUE
Heart_Left_Ventricle_chr1_155197995_B2_ENSG00000116586.11	9	-0.225295	0.233481	0.334575	-0.259647	-0.293232	-0.171368	0.896369	0.00022316	0.846148	FALSE
Heart_Left_Ventricle_chr1_155197995_B2_ENSG00000125459.14	12	-0.0699908	0.126945	0.581396	-0.0318632	-0.0460369	-0.222089	0.598229	3.31636e-06	0.935066	FALSE
Heart_Left_Ventricle_chr1_155197995_B2_ENSG00000132676.15	4	-0.144967	0.242341	0.549709	-0.0371922	-0.0379233	-0.578484	0.491188	7.15089e-07	0.926381	FALSE
Heart_Left_Ventricle_chr1_155197995_B2_ENSG00000132680.10	5	0.0983711	0.35334	0.780703	0.234923	0.231654	1.66119	0.309987	0.00150133	0.974139	FALSE
Heart_Left_Ventricle_chr1_155197995_B2_ENSG00000132698.14	10	0.0669025	0.0993699	0.500777	0.0142261	-0.000892556	-0.0274545	0.570613	0.000738771	0.912824	FALSE
Heart_Left_Ventricle_chr1_155197995_B2_ENSG00000132718.8	9	-0.0859687	0.0749417	0.251323	0.0235511	0.0211251	0.146715	0.00595902	2.1265e-06	0.793953	FALSE
Heart_Left_Ventricle_chr1_155197995_B2_ENSG00000143515.16	4	-0.0819262	0.151342	0.588278	0.00305782	0.00266117	0.124271	0.783964	0.000594226	0.93677	FALSE
Heart_Left_Ventricle_chr1_155197995_B2_ENSG00000143537.13	6	0.0728759	0.166575	0.661751	0.203279	0.154633	0.771783	0.0776719	2.93747e-11	0.952542	FALSE
Heart_Left_Ventricle_chr1_155197995_B2_ENSG00000143575.14	5	0.0908335	0.121387	0.45428	-0.0364718	-0.0467483	-0.195698	0.173218	0.000246011	0.898543	FALSE
Heart_Left_Ventricle_chr1_155197995_B2_ENSG00000143590.13	8	-0.0256297	0.0524927	0.625371	-0.032151	0.0121989	-0.0644531	0.588415	9.69405e-12	0.944218	FALSE
Heart_Left_Ventricle_chr1_155197995_B2_ENSG00000143595.12	9	0.0232248	0.0325705	0.475807	-0.016029	-0.0201433	-0.0126055	0.496107	3.66047e-05	0.905518	FALSE
Heart_Left_Ventricle_chr1_155197995_B2_ENSG00000143603.18	8	0.0459151	0.203932	0.821863	0.0863989	0.0670304	0.294408	0.627923	1.31935e-08	0.979358	FALSE
Heart_Left_Ventricle_chr1_155197995_B2_ENSG00000143622.10	2	-0.0506266	0.106495	0.634511					2.4662e-12	0.946563	FALSE
Heart_Left_Ventricle_chr1_155197995_B2_ENSG00000143630.9	16	-0.0156344	0.0769691	0.839037	0.0227993	0.0344834	0.127079	0.175646	1.27011e-11	0.981086	FALSE
Heart_Left_Ventricle_chr1_155197995_B2_ENSG00000160685.13	6	0.245863	0.123861	0.0471462	0.204457	0.193968	-0.0868176	0.0617504	2.15425e-10	0.452878	FALSE
Heart_Left_Ventricle_chr1_155197995_B2_ENSG00000160688.18	14	0.0920262	0.114888	0.423127	0.112463	0.0836971	0.0894329	0.988149	8.44985e-09	0.886363	FALSE
Heart_Left_Ventricle_chr1_155197995_B2_ENSG00000160691.18	8	-0.215166	0.20738	0.299482	-0.0777693	-0.0693253	-0.190117	0.947695	2.14182e-10	0.824391	FALSE
Heart_Left_Ventricle_chr1_155197995_B2_ENSG00000160710.15	6	0.147563	0.117761	0.210182	0.139136	0.12822	0.331225	0.340451	4.45449e-05	0.760156	FALSE
Heart_Left_Ventricle_chr1_155197995_B2_ENSG00000160712.12	6	-0.0768466	0.0373211	0.0394878	-0.0673589	-0.0586524	-0.0668424	0.876294	5.94796e-09	0.420772	FALSE
Heart_Left_Ventricle_chr1_155197995_B2_ENSG00000160714.9	9	-0.042363	0.0707876	0.549538	0.00062328	-0.00320832	-0.103681	0.67011	7.53664e-10	0.926309	FALSE
Heart_Left_Ventricle_chr1_155197995_B2_ENSG00000160752.14	15	-0.0897643	0.0547427	0.101057	-0.0677406	-0.0432832	0.100873	0.00622727	7.08147e-13	0.606605	FALSE
Heart_Left_Ventricle_chr1_155197995_B2_ENSG00000160753.15	12	-0.465618	0.131053	0.00038103	-0.0441294	-0.142111	-0.723751	0.490659	9.93239e-10	0.019543	TRUE
Heart_Left_Ventricle_chr1_155197995_B2_ENSG00000160766.14	5	0.0577358	0.0415087	0.164246	0.0789677	0.081556	0.115607	0.357234	6.79053e-72	0.710637	FALSE
Heart_Left_Ventricle_chr1_155197995_B2_ENSG00000160767.20	7	-0.0596813	0.0494416	0.227391	-0.100938	-0.103088	-0.114502	0.556761	7.33553e-09	0.775687	FALSE
Heart_Left_Ventricle_chr1_155197995_B2_ENSG00000160789.19	9	-0.0283634	0.213885	0.894501	-0.324668	-0.228428	-0.505789	0.1606	0.000571618	0.987956	FALSE
Heart_Left_Ventricle_chr1_155197995_B2_ENSG00000160803.7	9	-0.253512	0.319919	0.428113	0.0332414	-0.0250134	0.358281	0.325505	0.0089758	0.888438	FALSE
Heart_Left_Ventricle_chr1_155197995_B2_ENSG00000163239.12	13	-0.00922035	0.0782732	0.906228	-0.0413841	-0.035438	-0.21537	0.267542	1.36145e-13	0.989582	FALSE
Heart_Left_Ventricle_chr1_155197995_B2_ENSG00000163344.5	8	-0.130585	0.0785554	0.0964461	-0.0633385	-0.0961613	-0.187564	0.840761	1.73887e-08	0.597971	FALSE
Heart_Left_Ventricle_chr1_155197995_B2_ENSG00000163346.16	15	0.252428	0.0815317	0.00196101	0.182181	0.123715	0.0928126	0.0836053	1.62549e-12	0.0668712	FALSE
Heart_Left_Ventricle_chr1_155197995_B2_ENSG00000163348.3	8	-0.133368	0.107681	0.215512	-0.103847	-0.107372	0.0396316	0.55149	5.61174e-06	0.765789	FALSE
Heart_Left_Ventricle_chr1_155197995_B2_ENSG00000163354.14	9	-0.00399334	0.113129	0.971841	0.0387542	0.0341377	0.201926	0.378743	2.3853e-10	0.996497	FALSE
Heart_Left_Ventricle_chr1_155197995_B2_ENSG00000163374.19	17	-0.133066	0.0972569	0.171252	0.0777492	0.0403781	0.0239391	0.237698	7.2181e-10	0.719201	FALSE
Heart_Left_Ventricle_chr1_155197995_B2_ENSG00000163462.17	18	0.0457169	0.0543527	0.400283	0.0279635	0.0279252	0.0222906	0.840514	3.54276e-14	0.877363	FALSE
Heart_Left_Ventricle_chr1_155197995_B2_ENSG00000163463.11	7	0.0269142	0.0963049	0.779886	0.0218263	0.0813515	-0.502826	0.0796643	8.23594e-08	0.974072	FALSE
Heart_Left_Ventricle_chr1_155197995_B2_ENSG00000163479.13	12	-0.227076	0.23983	0.34373	-0.153013	-0.111673	0.186683	0.339063	0.00141757	0.85136	FALSE
Heart_Left_Ventricle_chr1_155197995_B2_ENSG00000169231.13	8	-0.0378529	0.0978128	0.698761	-0.165606	-0.163551	0.0757362	0.39507	1.48829e-10	0.960755	FALSE
Heart_Left_Ventricle_chr1_155197995_B2_ENSG00000169241.17	12	0.0523552	0.136324	0.700941	-0.0107048	-0.00641705	-0.113249	0.588841	1.67732e-09	0.961232	FALSE
Heart_Left_Ventricle_chr1_155197995_B2_ENSG00000169242.11	8	0.0938346	0.0817248	0.250895	0.131011	0.11273	0.141864	0.759991	3.1511e-15	0.793781	FALSE
Heart_Left_Ventricle_chr1_155197995_B2_ENSG00000169291.9	8	0.0616383	0.0775028	0.426437	0.0628744	0.0608404	0.197294	0.559293	1.27182e-05	0.887643	FALSE
Heart_Left_Ventricle_chr1_155197995_B2_ENSG00000173171.14	13	0.0455953	0.0813835	0.575307	0.0508519	0.0149096	-0.120617	0.223817	1.61195e-11	0.933591	FALSE
Heart_Left_Ventricle_chr1_155197995_B2_ENSG00000173207.12	4	-0.110923	0.06541	0.0899204	-0.0985284	-0.0968948	-0.149683	0.821753	9.19541e-08	0.582963	FALSE
Heart_Left_Ventricle_chr1_155197995_B2_ENSG00000176444.18	16	-0.0835727	0.0897126	0.351564	0.017208	0.0104233	-0.218969	0.471523	2.23239e-11	0.855074	FALSE
Heart_Left_Ventricle_chr1_155197995_B2_ENSG00000177628.15	9	0.113866	0.0770356	0.139381	0.0148476	-0.00119454	-0.077179	0.240424	2.91532e-10	0.676103	FALSE
Heart_Left_Ventricle_chr1_155197995_B2_ENSG00000179085.7	7	0.0690359	0.0676939	0.307812	0.114059	0.135981	0.0903539	0.907849	3.31358e-07	0.829382	FALSE
Heart_Left_Ventricle_chr1_155197995_B2_ENSG00000185499.16	6	0.147007	0.128628	0.253086	-0.00339883	-0.0471406	0.692017	0.129111	6.80802e-11	0.795187	FALSE
Heart_Left_Ventricle_chr1_155197995_B2_ENSG00000203761.5	4	-0.0454516	0.100772	0.651965	-0.0279465	-0.0225211	0.0519152	0.808058	1.51342e-07	0.949925	FALSE
Heart_Left_Ventricle_chr1_155197995_B2_ENSG00000225855.6	5	0.0392247	0.103569	0.704888	0.0369542	0.0349994	0.0489568	0.972343	5.90418e-14	0.96166	FALSE
Heart_Left_Ventricle_chr1_155197995_B2_ENSG00000228013.1	8	-0.106172	0.0574519	0.0646012	-0.0700803	-0.0735824	-0.180906	0.431404	4.47059e-07	0.515505	FALSE
Heart_Left_Ventricle_chr1_155197995_B2_ENSG00000231064.7	9	0.0923079	0.0666711	0.166197	0.039211	0.035751	-0.0447548	0.264367	7.02707e-09	0.712804	FALSE
Heart_Left_Ventricle_chr1_155197995_B2_ENSG00000232093.1	8	-0.0255205	0.0468608	0.586027	-0.0118355	-0.0114165	-0.00922203	0.840758	1.53684e-10	0.93621	FALSE
Heart_Left_Ventricle_chr1_155197995_B2_ENSG00000235919.4	20	-0.079385	0.056085	0.156939	-0.0203872	0.0161573	-0.147714	0.549425	5.66543e-10	0.701339	FALSE
Heart_Left_Ventricle_chr1_155197995_B2_ENSG00000236263.1	12	-0.00456134	0.0583095	0.937648	0.0358359	0.0364944	0.262757	0.180958	1.25415e-10	0.99285	FALSE
Heart_Left_Ventricle_chr1_155197995_B2_ENSG00000236675.1	9	0.0505716	0.0481143	0.293226	0.0516567	0.0500424	-0.0513706	0.316743	6.60001e-08	0.821255	FALSE
Heart_Left_Ventricle_chr1_155197995_B2_ENSG00000243364.7	6	-0.0137051	0.0699944	0.844764	-0.123191	-0.119618	-0.0027506	0.962171	4.26406e-07	0.981863	FALSE
Heart_Left_Ventricle_chr1_155197995_B2_ENSG00000246203.2	5	-0.0204667	0.0436499	0.639152	-0.0373039	-0.0426231	-0.134986	0.30234	6.41835e-05	0.947456	FALSE
Heart_Left_Ventricle_chr1_155197995_B2_ENSG00000254726.2	8	-0.187533	0.115594	0.10473	-0.202342	-0.186055	-0.380666	0.307339	0.000119777	0.615337	FALSE
Heart_Left_Ventricle_chr1_155197995_B2_ENSG00000271267.1	20	0.0177825	0.045216	0.694114	-0.0365216	-0.0299415	-0.0607929	0.369853	2.11864e-11	0.959611	FALSE
Heart_Left_Ventricle_chr1_155197995_B2_ENSG00000271380.1	8	0.0763922	0.0740695	0.302373	0.0131054	0.0244898	-0.155208	0.515819	8.25569e-10	0.825727	FALSE
Heart_Left_Ventricle_chr1_155197995_B2_ENSG00000273002.1	14	0.124409	0.0672391	0.0642776	0.0308954	-0.0746021	0.095051	0.850616	1.68329e-07	0.514696	FALSE
Heart_Left_Ventricle_chr1_35671648_A2_ENSG00000020129.15	13	-0.0577548	0.08574	0.500564	-0.123995	-0.0975732	0.433503	0.0290572	1.93546e-09	0.912781	FALSE
Heart_Left_Ventricle_chr1_35671648_A2_ENSG00000054116.11	15	0.0373649	0.051556	0.468609	0.0841748	0.064676	0.0569935	0.664877	3.63573e-22	0.90336	FALSE
Heart_Left_Ventricle_chr1_35671648_A2_ENSG00000054118.13	7	-0.171525	0.174835	0.326559	-0.0713246	-0.0739154	-0.582422	0.293647	0.00132455	0.841241	FALSE
Heart_Left_Ventricle_chr1_35671648_A2_ENSG00000092847.11	12	0.017902	0.0723503	0.804571	0.0755475	0.0313224	-0.15031	0.459452	1.75246e-09	0.97704	FALSE
Heart_Left_Ventricle_chr1_35671648_A2_ENSG00000092853.13	12	-0.0497412	0.0617956	0.420859	-0.0772072	-0.0792243	-0.00704321	0.806909	3.68376e-09	0.885511	FALSE
Heart_Left_Ventricle_chr1_35671648_A2_ENSG00000116544.11	18	-0.0120635	0.060616	0.842251	-0.0364775	-0.0125067	0.0147522	0.76275	1.47277e-06	0.981695	FALSE
Heart_Left_Ventricle_chr1_35671648_A2_ENSG00000116560.10	13	-0.0649325	0.12499	0.603411	-0.0699041	-0.0112925	0.00989589	0.691114	1.00268e-05	0.93961	FALSE
Heart_Left_Ventricle_chr1_35671648_A2_ENSG00000116819.6	14	-0.00746536	0.111138	0.946445	0.0554618	0.0427244	-0.132599	0.579763	3.17646e-07	0.993561	FALSE
Heart_Left_Ventricle_chr1_35671648_A2_ENSG00000116863.10	13	-0.10689	0.0841023	0.203746	-0.1806	-0.15968	-0.105077	0.990709	1.08838e-09	0.753746	FALSE
Heart_Left_Ventricle_chr1_35671648_A2_ENSG00000116871.15	4	-0.106972	0.276339	0.698678	0.156265	0.177064	-1.22004	0.203537	7.28951e-07	0.960698	FALSE
Heart_Left_Ventricle_chr1_35671648_A2_ENSG00000116883.8	6	0.0565268	0.0760193	0.457128	0.105057	0.115673	0.19846	0.617594	6.78649e-10	0.899185	FALSE
Heart_Left_Ventricle_chr1_35671648_A2_ENSG00000116885.18	3	0.150996	0.161678	0.35034	0.0935128	0.0515217	0.646679	0.306056	0.000616717	0.854368	FALSE
Heart_Left_Ventricle_chr1_35671648_A2_ENSG00000116898.11	10	-0.127377	0.211057	0.546162	0.10714	0.0728339	-0.0548091	0.849206	0.00168924	0.925389	FALSE
Heart_Left_Ventricle_chr1_35671648_A2_ENSG00000119535.17	8	0.0958188	0.0801147	0.231688	0.0705879	0.0737348	0.231206	0.32096	5.07684e-08	0.778586	FALSE
Heart_Left_Ventricle_chr1_35671648_A2_ENSG00000126067.11	13	-0.00313582	0.120585	0.979253	0.187667	0.0778032	-0.0964723	0.686884	1.79894e-08	0.997172	FALSE
Heart_Left_Ventricle_chr1_35671648_A2_ENSG00000126070.19	17	-0.177257	0.0654813	0.00678962	-0.160341	-0.145757	-0.100153	0.411526	4.20185e-13	0.155149	FALSE
Heart_Left_Ventricle_chr1_35671648_A2_ENSG00000134698.10	16	0.0389559	0.0724312	0.590693	0.00336741	-0.0445266	-0.0627724	0.577141	3.92205e-13	0.937092	FALSE
Heart_Left_Ventricle_chr1_35671648_A2_ENSG00000142686.7	9	0.028133	0.0794528	0.723276	-0.0158629	-0.0161277	-0.143003	0.353934	2.3087e-06	0.96435	FALSE
Heart_Left_Ventricle_chr1_35671648_A2_ENSG00000142687.17	16	-0.0929793	0.150121	0.535676	0.103842	0.0784076	-0.354897	0.479802	1.73775e-07	0.923056	FALSE
Heart_Left_Ventricle_chr1_35671648_A2_ENSG00000142694.6	13	-0.051583	0.116941	0.659139	-0.102843	-0.0680052	0.244148	0.27839	5.40673e-10	0.951863	FALSE
Heart_Left_Ventricle_chr1_35671648_A2_ENSG00000146463.11	10	-0.0137937	0.150363	0.926908	-0.148439	-0.104465	-0.898769	0.02611	7.7614e-06	0.99162	FALSE
Heart_Left_Ventricle_chr1_35671648_A2_ENSG00000163866.8	5	-0.21374	0.150174	0.154655	-0.129073	-0.0708654	0.533072	0.305163	8.23573e-06	0.697966	FALSE
Heart_Left_Ventricle_chr1_35671648_A2_ENSG00000163867.16	17	-0.019904	0.092672	0.829939	-0.0329773	-0.0783582	-0.147633	0.393703	2.53028e-07	0.980324	FALSE
Heart_Left_Ventricle_chr1_35671648_A2_ENSG00000171812.12	10	0.0793781	0.0993708	0.424402	0.0832942	0.0925536	-0.0937821	0.304745	2.81483e-06	0.886822	FALSE
Heart_Left_Ventricle_chr1_35671648_A2_ENSG00000181817.5	14	-0.15047	0.0970877	0.12118	-0.0588216	-0.100301	-0.291861	0.321828	1.26821e-07	0.646069	FALSE
Heart_Left_Ventricle_chr1_35671648_A2_ENSG00000187513.8	3	-0.128393	0.123987	0.300417	-0.107468	-0.0867634	0.0040898	0.94095	0.00227758	0.824804	FALSE
Heart_Left_Ventricle_chr1_35671648_A2_ENSG00000188910.7	7	-0.0592819	0.0849469	0.485259	-0.01483	-0.00611611	-0.266041	0.178741	0.00188066	0.908461	FALSE
Heart_Left_Ventricle_chr1_35671648_A2_ENSG00000189280.3	3	0.139321	0.0932945	0.135346	0.105725	0.0889536	1.45892	0.422994	0.0153697	0.669765	FALSE
Heart_Left_Ventricle_chr1_35671648_A2_ENSG00000196182.10	14	-0.0781615	0.106411	0.462628	-0.024864	-0.0362584	-0.0670494	0.943235	1.3419e-06	0.901228	FALSE
Heart_Left_Ventricle_chr1_35671648_A2_ENSG00000197056.9	11	0.113942	0.0672184	0.0900564	0.130318	0.125888	0.148956	0.650795	1.5655e-12	0.583001	FALSE
Heart_Left_Ventricle_chr1_35671648_A2_ENSG00000214193.10	4	-0.0240207	0.134407	0.858161	-0.000997473	0.000515414	0.197608	0.689604	7.39029e-05	0.983356	FALSE
Heart_Left_Ventricle_chr1_35671648_A2_ENSG00000229994.1	7	-0.0180649	0.0839401	0.829603	-0.0200515	-0.0228056	0.438453	0.129868	0.000100322	0.980268	FALSE
Heart_Left_Ventricle_chr1_35671648_A2_ENSG00000230163.1	10	0.10291	0.0700541	0.141832	0.0738888	0.0735088	0.0479667	0.75994	8.72766e-06	0.680671	FALSE
Heart_Left_Ventricle_chr1_35671648_A2_ENSG00000239636.1	16	-0.0362485	0.0374213	0.332715	-0.0700962	-0.0787372	-0.115911	0.265172	3.08737e-09	0.844913	FALSE
Heart_Left_Ventricle_chr1_35671648_A2_ENSG00000241014.1	17	-0.050068	0.0992369	0.613889	-0.0315434	-0.0356638	-0.111258	0.732504	1.28668e-09	0.941917	FALSE
Heart_Left_Ventricle_chr1_35671648_A2_ENSG00000243749.1	11	0.0116344	0.0973066	0.904828	0.0596332	0.0474216	-0.16057	0.184576	1.02117e-11	0.989315	FALSE
Heart_Left_Ventricle_chr1_64969600_A2_ENSG00000116675.15	9	-0.0599945	0.0837035	0.473528	-0.017714	-0.0149856	0.221457	0.0421046	6.17496e-23	0.904992	FALSE
Heart_Left_Ventricle_chr1_64969600_A2_ENSG00000116678.19	3	0.0872005	0.116138	0.452751	0.13677	0.139167	0.107087	0.958199	1.00075e-10	0.897865	FALSE
Heart_Left_Ventricle_chr1_64969600_A2_ENSG00000158966.13	15	-0.120862	0.0673214	0.0726071	-0.0347551	-0.03696	0.103058	0.143879	2.17947e-12	0.538814	FALSE
Heart_Left_Ventricle_chr1_64969600_A2_ENSG00000162433.14	11	-0.033625	0.135422	0.803904	-0.0717878	-0.0998168	0.211247	0.316853	2.38994e-11	0.976786	FALSE
Heart_Left_Ventricle_chr1_64969600_A2_ENSG00000162434.11	17	-0.0411164	0.0952759	0.666068	-0.158705	-0.13612	-0.321815	0.125566	9.34186e-17	0.953896	FALSE
Heart_Left_Ventricle_chr1_64969600_A2_ENSG00000162437.14	16	-0.180577	0.0854804	0.0346443	-0.0844907	-0.103316	-0.0139451	0.255441	1.23247e-13	0.395945	FALSE
Heart_Left_Ventricle_chr1_64969600_A2_ENSG00000177414.13	11	0.0321767	0.0463092	0.487166	-0.00829441	-0.00692989	0.0979721	0.516423	2.50987e-08	0.909	FALSE
Heart_Left_Ventricle_chr1_64969600_A2_ENSG00000184588.17	12	-0.147653	0.0643734	0.0218081	-0.157615	-0.184174	-0.155721	0.962032	8.12447e-08	0.31277	FALSE
Heart_Left_Ventricle_chr1_64969600_A2_ENSG00000185031.6	13	0.0284173	0.0338613	0.401343	0.00940298	-0.008132	0.0235119	0.956227	4.66967e-11	0.877679	FALSE
Heart_Left_Ventricle_chr1_64969600_A2_ENSG00000213625.8	10	-0.0921484	0.0901755	0.306839	-0.154777	-0.160663	-0.11193	0.943296	4.80251e-12	0.828415	FALSE
Heart_Left_Ventricle_chr1_64969600_A2_ENSG00000226891.7	15	0.0359917	0.0532503	0.499107	-0.000867542	-0.016586	0.0547532	0.892648	2.49526e-15	0.912418	FALSE
Heart_Left_Ventricle_chr1_64969600_A2_ENSG00000272506.1	10	0.135214	0.0427874	0.00157694	0.121925	0.128286	0.104673	0.752632	9.70657e-10	0.0573176	FALSE
Heart_Left_Ventricle_chr1_64995008_B2_ENSG00000116675.15	9	-0.0231878	0.0677635	0.73221	0.00680977	0.00208172	0.131896	0.189285	4.66697e-23	0.966007	FALSE
Heart_Left_Ventricle_chr1_64995008_B2_ENSG00000116678.19	4	0.0379067	0.046769	0.417647	0.0627438	0.0637562	0.138479	0.552001	5.13793e-10	0.88417	FALSE
Heart_Left_Ventricle_chr1_64995008_B2_ENSG00000158966.13	14	-0.0518359	0.0434086	0.232424	-0.027591	-0.0341635	-0.0198776	0.765768	8.36445e-12	0.779145	FALSE
Heart_Left_Ventricle_chr1_64995008_B2_ENSG00000162433.14	11	-0.0396232	0.0853291	0.642392	-0.0238001	-0.00991284	0.0407512	0.613991	1.88025e-11	0.948149	FALSE
Heart_Left_Ventricle_chr1_64995008_B2_ENSG00000162434.11	12	-0.0215849	0.0746314	0.772413	-0.101458	-0.0887942	-0.261222	0.0871469	6.54916e-13	0.972963	FALSE
Heart_Left_Ventricle_chr1_64995008_B2_ENSG00000162437.14	16	-0.202847	0.063472	0.00139421	-0.00131141	-0.0686644	-0.154727	0.666331	1.32023e-13	0.0524482	FALSE
Heart_Left_Ventricle_chr1_64995008_B2_ENSG00000177414.13	10	-0.00460668	0.0427116	0.91411	-0.0461997	-0.00935874	-0.092686	0.522572	7.09879e-07	0.990326	FALSE
Heart_Left_Ventricle_chr1_64995008_B2_ENSG00000184588.17	12	-0.0814029	0.053488	0.128037	-0.0481936	-0.0247908	-0.129649	0.717326	7.20664e-08	0.657257	FALSE
Heart_Left_Ventricle_chr1_64995008_B2_ENSG00000185031.6	13	-0.00487234	0.0297726	0.870005	-0.0137024	-0.0183816	0.0166834	0.79927	4.53389e-11	0.985019	FALSE
Heart_Left_Ventricle_chr1_64995008_B2_ENSG00000213625.8	10	-0.0568056	0.0591387	0.336779	-0.0532013	-0.0577463	-0.0639457	0.965305	3.96547e-12	0.847455	FALSE
Heart_Left_Ventricle_chr1_64995008_B2_ENSG00000226891.7	15	0.0503979	0.0400148	0.207856	-0.00463113	-0.0116087	0.0511167	0.99475	2.18074e-15	0.757294	FALSE
Heart_Left_Ventricle_chr1_64995008_B2_ENSG00000272506.1	10	0.0737836	0.0342338	0.0311395	0.0671927	0.0665233	0.122525	0.532671	7.90088e-10	0.376522	FALSE
Heart_Left_Ventricle_chr1_77481554_B2_ENSG00000036549.12	11	-0.016065	0.0650708	0.804997	0.0239655	0.0140946	-0.0322838	0.861165	1.24892e-07	0.977135	FALSE
Heart_Left_Ventricle_chr1_77481554_B2_ENSG00000077254.14	13	-0.0613709	0.101034	0.543565	-0.0815816	-0.0730334	0.0445232	0.673446	1.08961e-11	0.92477	FALSE
Heart_Left_Ventricle_chr1_77481554_B2_ENSG00000117069.14	14	0.036683	0.0376076	0.329355	0.0664824	0.0473829	0.0308741	0.934284	3.73167e-11	0.843152	FALSE
Heart_Left_Ventricle_chr1_77481554_B2_ENSG00000122420.9	13	0.0284224	0.0591405	0.630807	0.0397021	0.0410433	-0.000588689	0.769222	1.82286e-06	0.945715	FALSE
Heart_Left_Ventricle_chr1_77481554_B2_ENSG00000137960.5	9	-0.0999416	0.064608	0.121889	-0.0677851	-0.0596257	-0.236154	0.432793	0.000408463	0.647235	FALSE
Heart_Left_Ventricle_chr1_77481554_B2_ENSG00000142892.14	4	0.0317965	0.0840025	0.705046	0.0697216	0.0770883	0.264344	0.443182	3.52828e-09	0.96166	FALSE
Heart_Left_Ventricle_chr1_77481554_B2_ENSG00000154027.18	13	-0.0364755	0.0349629	0.296826	-0.0400538	-0.0388324	0.0112784	0.42556	3.26041e-08	0.822745	FALSE
Heart_Left_Ventricle_chr1_77481554_B2_ENSG00000162613.16	9	-0.0688567	0.076877	0.370427	0.050381	0.125055	-0.125239	0.732652	2.6005e-12	0.864571	FALSE
Heart_Left_Ventricle_chr1_77481554_B2_ENSG00000162614.18	9	0.0236302	0.13382	0.859837	-0.0626247	-0.135096	-0.170913	0.376769	1.53491e-07	0.983586	FALSE
Heart_Left_Ventricle_chr1_77481554_B2_ENSG00000162616.8	13	-0.0401337	0.0869138	0.64425	0.0235938	0.00289711	0.0311978	0.570485	6.98048e-09	0.948514	FALSE
Heart_Left_Ventricle_chr1_77481554_B2_ENSG00000180488.14	7	0.095769	0.049208	0.0516296	0.0644586	0.0684367	0.0906928	0.948966	6.53429e-11	0.470666	FALSE
Heart_Left_Ventricle_chr1_77481554_B2_ENSG00000213561.4	3	0.0240822	0.0525357	0.646667	0.0327107	0.0502579	-0.0206847	0.888791	0.00393645	0.949029	FALSE
Heart_Left_Ventricle_chr1_77481554_B2_ENSG00000219201.4	11	0.0658096	0.0466927	0.158711	0.0671226	0.057309	-0.0181924	0.264263	9.83507e-07	0.704013	FALSE
Heart_Left_Ventricle_chr1_77481554_B2_ENSG00000226084.5	6	-0.0230536	0.0631805	0.715198	-0.0560945	-0.0559847	-0.106794	0.636152	1.38628e-06	0.963059	FALSE
Heart_Left_Ventricle_chr1_77481554_B2_ENSG00000226415.1	9	-0.0385937	0.0822204	0.638789	0.0734524	0.073099	-0.204738	0.394805	6.83225e-05	0.94736	FALSE
Heart_Left_Ventricle_chr1_77481554_B2_ENSG00000235927.4	13	-0.00538936	0.0344949	0.875846	0.00570987	0.0081851	0.00140578	0.885975	6.02762e-09	0.985574	FALSE
Heart_Left_Ventricle_chr1_77481554_B2_ENSG00000273338.1	11	0.0211121	0.0308081	0.49317	0.00402446	-0.00569582	-0.0533152	0.184808	1.5915e-10	0.910592	FALSE
Heart_Left_Ventricle_chr21_33237639_A2_ENSG00000142166.12	11	-0.0810335	0.085075	0.340846	-0.0477165	-0.0348079	0.0430417	0.29357	3.06044e-10	0.849619	FALSE
Heart_Left_Ventricle_chr21_33237639_A2_ENSG00000142188.16	6	0.131523	0.0492097	0.00752435	0.122284	0.123159	0.176434	0.648527	2.9736e-13	0.166112	FALSE
Heart_Left_Ventricle_chr21_33237639_A2_ENSG00000142207.6	10	0.102204	0.148821	0.492236	0.12254	0.0950853	0.574656	0.15747	2.26187e-05	0.910469	FALSE
Heart_Left_Ventricle_chr21_33237639_A2_ENSG00000159055.3	5	0.0769208	0.105471	0.465812	0.0785238	0.0949711	0.122408	0.762081	0.0221873	0.902427	FALSE
Heart_Left_Ventricle_chr21_33237639_A2_ENSG00000159079.18	8	0.17091	0.10081	0.0900056	0.0851767	0.090589	-0.154709	0.468514	1.9498e-06	0.583001	FALSE
Heart_Left_Ventricle_chr21_33237639_A2_ENSG00000159082.17	8	-0.560292	0.323418	0.0832014	0.00625894	0.00429968	-0.141519	0.806857	5.83164e-07	0.56611	FALSE
Heart_Left_Ventricle_chr21_33237639_A2_ENSG00000159086.14	10	-0.470526	0.29902	0.115589	-0.0896229	-0.0961929	0.748549	0.0421228	5.1472e-10	0.636205	FALSE
Heart_Left_Ventricle_chr21_33237639_A2_ENSG00000159110.19	9	0.166268	0.10309	0.106779	-0.0177697	-0.0103851	0.253176	0.684803	7.22139e-12	0.619413	FALSE
Heart_Left_Ventricle_chr21_33237639_A2_ENSG00000159128.14	7	0.0354216	0.0853309	0.678063	0.0454406	0.0539294	0.336068	0.145648	1.10352e-13	0.956295	FALSE
Heart_Left_Ventricle_chr21_33237639_A2_ENSG00000159131.16	10	-0.351142	0.19832	0.0766305	-0.170704	-0.144059	-0.0720221	0.308551	7.37145e-08	0.549974	FALSE
Heart_Left_Ventricle_chr21_33237639_A2_ENSG00000159140.19	13	0.153866	0.102125	0.1319	0.0551568	0.042256	0.0380156	0.702631	1.45332e-07	0.664046	FALSE
Heart_Left_Ventricle_chr21_33237639_A2_ENSG00000159147.17	17	-0.0384035	0.0910834	0.673295	0.0465345	0.0775286	0.161418	0.356628	2.26687e-12	0.955318	FALSE
Heart_Left_Ventricle_chr21_33237639_A2_ENSG00000166979.12	9	0.158707	0.11005	0.149263	0.206191	0.210896	0.261974	0.638801	6.40395e-08	0.691175	FALSE
Heart_Left_Ventricle_chr21_33237639_A2_ENSG00000177692.11	8	-0.159304	0.120374	0.185699	-0.0310917	-0.0180866	-0.431247	0.287037	1.27044e-09	0.734684	FALSE
Heart_Left_Ventricle_chr21_33237639_A2_ENSG00000184221.12	8	0.0630663	0.0343891	0.0666685	0.0422929	0.045147	0.00975993	0.515705	1.07423e-12	0.522144	FALSE
Heart_Left_Ventricle_chr21_33237639_A2_ENSG00000186842.4	6	-0.0119335	0.0458029	0.794448	-0.000941967	0.00598222	-0.0780864	0.559928	2.43218e-06	0.97558	FALSE
Heart_Left_Ventricle_chr21_33237639_A2_ENSG00000198743.6	9	-0.026108	0.0656086	0.690677	-0.0162202	-0.00690879	0.101082	0.245196	7.42441e-09	0.959059	FALSE
Heart_Left_Ventricle_chr21_33237639_A2_ENSG00000205726.14	4	-0.350369	0.224341	0.118342	-0.241746	-0.259691	-0.452314	0.943381	5.3344e-08	0.640875	FALSE
Heart_Left_Ventricle_chr21_33237639_A2_ENSG00000205758.11	7	-0.0456252	0.224527	0.838974	0.0481353	0.0825272	0.265424	0.625389	1.76959e-05	0.981086	FALSE
Heart_Left_Ventricle_chr21_33237639_A2_ENSG00000205929.10	6	-0.024741	0.0835288	0.76708	-0.0448577	-0.0165838	-0.169707	0.359165	5.02177e-12	0.971734	FALSE
Heart_Left_Ventricle_chr21_33237639_A2_ENSG00000205930.8	16	0.0442883	0.0427218	0.299891	-0.00431532	-0.00824064	-0.0510027	0.325717	1.897e-13	0.824391	FALSE
Heart_Left_Ventricle_chr21_33237639_A2_ENSG00000223799.1	8	0.272848	0.137319	0.0469268	-0.0232497	-0.0543042	0.487157	0.596072	3.9453e-12	0.452066	FALSE
Heart_Left_Ventricle_chr21_33237639_A2_ENSG00000227256.1	5	-0.0426996	0.0827407	0.605808	-0.0225513	-0.0221236	0.122679	0.502918	0.00113235	0.940109	FALSE
Heart_Left_Ventricle_chr21_33237639_A2_ENSG00000227456.7	7	-0.0295416	0.0999769	0.767624	-0.0180706	-0.0278957	0.181679	0.369954	5.04633e-05	0.971847	FALSE
Heart_Left_Ventricle_chr21_33237639_A2_ENSG00000229007.1	6	0.101612	0.0717287	0.156597	0.0544174	0.0471188	0.132547	0.894688	0.00109766	0.70074	FALSE
Heart_Left_Ventricle_chr21_33237639_A2_ENSG00000237945.7	3	0.195208	0.0557626	0.000464038	0.180461	0.220106	-0.0706068	0.503122	0.000233543	0.0227246	FALSE
Heart_Left_Ventricle_chr21_33237639_A2_ENSG00000238197.5	6	0.0120084	0.0628748	0.848534	0.000689238	0.00675025	-0.00760655	0.937226	4.55462e-06	0.982406	FALSE
Heart_Left_Ventricle_chr21_33237639_A2_ENSG00000241837.6	7	-0.145137	0.238481	0.542798	-0.292534	-0.303561	-0.338724	0.767229	7.27042e-06	0.924475	FALSE
Heart_Left_Ventricle_chr21_33237639_A2_ENSG00000242220.6	9	-0.0526246	0.052128	0.312722	-0.0510432	-0.0539335	-0.0133328	0.65482	1.03558e-07	0.83282	FALSE
Heart_Left_Ventricle_chr21_33237639_A2_ENSG00000243646.9	7	0.219805	0.096911	0.0233225	0.146275	0.150099	0.0355927	0.377375	2.59861e-25	0.323764	FALSE
Heart_Left_Ventricle_chr21_33237639_A2_ENSG00000243927.5	2	-0.0275989	0.131644	0.833943					0.00100355	0.980618	FALSE
Heart_Left_Ventricle_chr21_33237639_A2_ENSG00000256073.3	2	0.0928146	0.106444	0.383232					0.000381296	0.870446	FALSE
Heart_Left_Ventricle_chr21_33237639_A2_ENSG00000279690.1	7	0.00118728	0.0711133	0.986679	0.0346103	0.0429468	0.0378368	0.804335	5.0287e-07	0.998355	FALSE
Heart_Left_Ventricle_chr21_33237639_B2_ENSG00000142166.12	11	-0.0672775	0.0599674	0.261904	-0.0287648	0.0173071	-0.0399552	0.7412	2.67756e-10	0.800688	FALSE
Heart_Left_Ventricle_chr21_33237639_B2_ENSG00000142188.16	6	0.115654	0.0525475	0.0277399	0.111519	0.105703	0.228031	0.302622	3.28213e-13	0.354317	FALSE
Heart_Left_Ventricle_chr21_33237639_B2_ENSG00000142207.6	10	0.0601387	0.120597	0.618009	0.190491	0.216128	0.566855	0.0376401	2.12295e-05	0.942634	FALSE
Heart_Left_Ventricle_chr21_33237639_B2_ENSG00000159055.3	5	0.0958455	0.0939233	0.307508	0.0737168	0.0794642	0.0330718	0.67762	0.0235012	0.82926	FALSE
Heart_Left_Ventricle_chr21_33237639_B2_ENSG00000159079.18	8	-0.00221511	0.054369	0.967501	0.0754414	0.0584009	-0.263526	0.308651	1.63161e-06	0.995728	FALSE
Heart_Left_Ventricle_chr21_33237639_B2_ENSG00000159082.17	8	-0.380191	0.199576	0.0567803	0.0482867	0.0522005	-0.385771	0.995698	3.5098e-07	0.490949	FALSE
Heart_Left_Ventricle_chr21_33237639_B2_ENSG00000159086.14	10	-0.246921	0.205486	0.2295	0.0911403	0.0622253	0.603748	0.031289	2.77737e-10	0.777025	FALSE
Heart_Left_Ventricle_chr21_33237639_B2_ENSG00000159110.19	9	0.0905253	0.0600713	0.13182	0.0590344	0.0772176	0.236287	0.215803	5.01932e-12	0.663959	FALSE
Heart_Left_Ventricle_chr21_33237639_B2_ENSG00000159128.14	7	-0.0181676	0.0518471	0.726033	0.0223101	0.0311068	0.106941	0.363524	8.48794e-14	0.964867	FALSE
Heart_Left_Ventricle_chr21_33237639_B2_ENSG00000159131.16	10	-0.290443	0.110112	0.00834661	-0.190662	-0.1591	-0.14237	0.328057	5.9075e-08	0.177355	FALSE
Heart_Left_Ventricle_chr21_33237639_B2_ENSG00000159140.19	14	0.0906568	0.0749165	0.226239	-0.00183285	0.00172518	-0.0278666	0.553665	1.03721e-08	0.775105	FALSE
Heart_Left_Ventricle_chr21_33237639_B2_ENSG00000159147.17	17	0.00223645	0.0626255	0.971512	0.0123158	0.0211692	0.0997263	0.517038	1.53709e-12	0.996423	FALSE
Heart_Left_Ventricle_chr21_33237639_B2_ENSG00000166979.12	9	0.0794441	0.0811104	0.327355	0.0761634	0.0844176	0.0746908	0.977397	6.54171e-08	0.841807	FALSE
Heart_Left_Ventricle_chr21_33237639_B2_ENSG00000177692.11	8	-0.0797357	0.0980608	0.416147	0.0347395	0.0423403	-0.281887	0.337902	1.114e-09	0.883707	FALSE
Heart_Left_Ventricle_chr21_33237639_B2_ENSG00000184221.12	8	0.0501786	0.0205414	0.0145738	0.04092	0.0426695	0.116629	0.214561	8.90071e-13	0.248177	FALSE
Heart_Left_Ventricle_chr21_33237639_B2_ENSG00000186842.4	6	-0.00202245	0.0310535	0.948072	0.00823237	0.0264291	-0.116079	0.174548	2.19965e-06	0.993819	FALSE
Heart_Left_Ventricle_chr21_33237639_B2_ENSG00000198743.6	9	-0.0190077	0.0445513	0.669637	-0.0270523	-0.0199501	-0.0225647	0.959838	5.93222e-09	0.95449	FALSE
Heart_Left_Ventricle_chr21_33237639_B2_ENSG00000205726.14	4	-0.219467	0.213853	0.304772	-0.0943726	-0.138176	-0.596447	0.784799	4.79279e-08	0.82725	FALSE
Heart_Left_Ventricle_chr21_33237639_B2_ENSG00000205758.11	7	0.0313769	0.150554	0.834909	0.0493502	0.0615049	0.32105	0.498445	1.41205e-05	0.980653	FALSE
Heart_Left_Ventricle_chr21_33237639_B2_ENSG00000205929.10	6	0.0180241	0.0643181	0.779298	-0.0321247	-0.0311991	-0.17228	0.0777902	3.95271e-12	0.974025	FALSE
Heart_Left_Ventricle_chr21_33237639_B2_ENSG00000205930.8	16	0.0147234	0.0390681	0.706274	0.0427633	0.0605621	0.061072	0.602729	1.79846e-13	0.961766	FALSE
Heart_Left_Ventricle_chr21_33237639_B2_ENSG00000223799.1	8	0.187873	0.089555	0.0359178	0.014317	0.00392537	0.349686	0.51956	2.03317e-12	0.403247	FALSE
Heart_Left_Ventricle_chr21_33237639_B2_ENSG00000227256.1	5	-0.068105	0.0625776	0.27645	-0.0473478	-0.0469416	0.175255	0.164666	0.00110807	0.81136	FALSE
Heart_Left_Ventricle_chr21_33237639_B2_ENSG00000227456.7	7	-0.0730501	0.0781769	0.350087	-0.0491991	-0.0467233	0.228144	0.0615557	4.81028e-05	0.854114	FALSE
Heart_Left_Ventricle_chr21_33237639_B2_ENSG00000229007.1	6	-0.0529194	0.0605177	0.381876	-0.0216128	-0.0176333	-0.0467744	0.972118	0.00104993	0.869518	FALSE
Heart_Left_Ventricle_chr21_33237639_B2_ENSG00000237945.7	3	0.0987367	0.0381844	0.00971574	0.118754	0.119606	-0.0868941	0.499385	0.000200351	0.19441	FALSE
Heart_Left_Ventricle_chr21_33237639_B2_ENSG00000238197.5	6	-0.0090158	0.0484127	0.852266	-0.0173178	-0.0236975	0.0798693	0.650393	4.33399e-06	0.982926	FALSE
Heart_Left_Ventricle_chr21_33237639_B2_ENSG00000241837.6	7	0.0584604	0.230374	0.799678	-0.0706478	-0.0759719	-0.551765	0.260123	7.25248e-06	0.976137	FALSE
Heart_Left_Ventricle_chr21_33237639_B2_ENSG00000242220.6	9	-0.0157064	0.0401665	0.695773	-0.0187071	-0.0188632	0.00800126	0.743778	1.04322e-07	0.960056	FALSE
Heart_Left_Ventricle_chr21_33237639_B2_ENSG00000243646.9	7	0.137889	0.0738239	0.0617879	0.0920164	0.084534	-0.0606238	0.189611	1.60937e-25	0.507587	FALSE
Heart_Left_Ventricle_chr21_33237639_B2_ENSG00000243927.5	2	-0.0140975	0.0890953	0.874276					0.000962271	0.985446	FALSE
Heart_Left_Ventricle_chr21_33237639_B2_ENSG00000256073.3	2	0.00506984	0.0719087	0.943793					0.000350021	0.993497	FALSE
Heart_Left_Ventricle_chr21_33237639_B2_ENSG00000279690.1	7	-0.0141129	0.0658881	0.830394	0.0151342	0.00621842	-0.028024	0.919181	4.9399e-07	0.980376	FALSE
Heart_Left_Ventricle_chr21_33244908_C2_ENSG00000142166.12	11	-0.00786067	0.0231764	0.734484	-0.0221116	-0.0211349	-0.00735522	0.986705	2.30919e-10	0.966034	FALSE
Heart_Left_Ventricle_chr21_33244908_C2_ENSG00000142188.16	6	-0.00713053	0.0157539	0.650822	-0.00982406	-0.0124933	-0.0149969	0.807643	2.00476e-13	0.949691	FALSE
Heart_Left_Ventricle_chr21_33244908_C2_ENSG00000142207.6	10	-0.106875	0.0630241	0.0899264	-0.103647	-0.108138	0.267584	0.00999903	2.66849e-05	0.582963	FALSE
Heart_Left_Ventricle_chr21_33244908_C2_ENSG00000159055.3	5	0.0308822	0.0583085	0.596365	0.0257856	0.0333861	0.0209241	0.916731	0.0238073	0.937912	FALSE
Heart_Left_Ventricle_chr21_33244908_C2_ENSG00000159079.18	8	-0.0168622	0.0228537	0.460616	-0.0131508	-0.00911679	-0.167599	0.207178	1.47946e-06	0.90053	FALSE
Heart_Left_Ventricle_chr21_33244908_C2_ENSG00000159082.17	8	-0.141365	0.0585475	0.0157551	-0.0634216	-0.0668018	0.0665883	0.461002	2.46683e-07	0.260316	FALSE
Heart_Left_Ventricle_chr21_33244908_C2_ENSG00000159086.14	10	-0.0983876	0.0674124	0.144431	-0.000394287	0.0494221	0.147508	0.0568186	1.73628e-10	0.685013	FALSE
Heart_Left_Ventricle_chr21_33244908_C2_ENSG00000159110.19	9	0.0120892	0.0240903	0.615787	0.0198212	0.0342997	-0.0152462	0.586242	4.20657e-12	0.942221	FALSE
Heart_Left_Ventricle_chr21_33244908_C2_ENSG00000159128.14	7	-0.00624843	0.0171183	0.715101	-0.0247634	-0.026032	-0.0690185	0.194318	6.89255e-14	0.963059	FALSE
Heart_Left_Ventricle_chr21_33244908_C2_ENSG00000159131.16	11	-0.0815926	0.0430029	0.0577785	-0.0921608	-0.0734112	-0.01576	0.511931	7.18129e-09	0.494442	FALSE
Heart_Left_Ventricle_chr21_33244908_C2_ENSG00000159140.19	14	0.0109152	0.0292321	0.708854	-0.00664176	-0.00504816	0.0359254	0.737872	9.15056e-09	0.962311	FALSE
Heart_Left_Ventricle_chr21_33244908_C2_ENSG00000159147.17	17	0.0291236	0.0156789	0.06324	0.034295	0.0417025	0.0712119	0.259717	9.0627e-13	0.511561	FALSE
Heart_Left_Ventricle_chr21_33244908_C2_ENSG00000166979.12	9	-0.0181424	0.0492591	0.712646	-0.0505655	-0.103354	-0.0681202	0.610143	6.63278e-08	0.96289	FALSE
Heart_Left_Ventricle_chr21_33244908_C2_ENSG00000177692.11	8	-0.0476085	0.0409101	0.244531	-0.0550041	-0.0541071	-0.0922654	0.619868	1.02309e-09	0.789348	FALSE
Heart_Left_Ventricle_chr21_33244908_C2_ENSG00000184221.12	6	0.0217338	0.0106402	0.0410908	0.0118762	0.0141945	-0.0129595	0.181587	3.07881e-11	0.427832	FALSE
Heart_Left_Ventricle_chr21_33244908_C2_ENSG00000186842.4	6	0.00767189	0.0194108	0.692667	0.0162242	0.0163474	-0.0333735	0.418235	2.28667e-06	0.959397	FALSE
Heart_Left_Ventricle_chr21_33244908_C2_ENSG00000198743.6	9	-0.0215087	0.0269171	0.424248	-0.0257271	-0.0173766	-0.0331953	0.800751	7.14172e-09	0.886804	FALSE
Heart_Left_Ventricle_chr21_33244908_C2_ENSG00000205726.14	4	-0.0487373	0.0393947	0.216031	-0.0128879	-0.00858003	-0.00953968	0.883297	3.28414e-08	0.766326	FALSE
Heart_Left_Ventricle_chr21_33244908_C2_ENSG00000205758.11	7	0.013005	0.0379032	0.731515	0.0468994	0.0424085	0.101573	0.40079	1.1176e-05	0.965947	FALSE
Heart_Left_Ventricle_chr21_33244908_C2_ENSG00000205929.10	6	0.00368127	0.019797	0.852484	-0.00233763	-0.00679247	-0.0297941	0.384584	2.96986e-12	0.982926	FALSE
Heart_Left_Ventricle_chr21_33244908_C2_ENSG00000205930.8	16	0.0137861	0.0118782	0.245796	0.0187828	0.0346169	0.00841641	0.847426	1.26765e-13	0.790081	FALSE
Heart_Left_Ventricle_chr21_33244908_C2_ENSG00000223799.1	8	0.061396	0.0252382	0.0149882	0.0192496	0.0130208	0.141174	0.239966	1.0427e-12	0.252211	FALSE
Heart_Left_Ventricle_chr21_33244908_C2_ENSG00000227256.1	5	-0.0219785	0.0280472	0.433261	-0.024496	-0.0292093	-0.107377	0.23233	0.0049019	0.890201	FALSE
Heart_Left_Ventricle_chr21_33244908_C2_ENSG00000227456.7	7	0.0182481	0.024533	0.456986	0.02504	0.0156183	0.0913762	0.195343	1.37318e-05	0.899185	FALSE
Heart_Left_Ventricle_chr21_33244908_C2_ENSG00000229007.1	6	-0.0226138	0.0289956	0.435448	-0.014044	-0.0139123	0.0942176	0.0748998	0.00102937	0.891068	FALSE
Heart_Left_Ventricle_chr21_33244908_C2_ENSG00000237945.7	3	0.0209594	0.0178664	0.240747	0.0233488	0.0327657	-0.0714175	0.462224	0.000183329	0.786178	FALSE
Heart_Left_Ventricle_chr21_33244908_C2_ENSG00000238197.5	6	0.0126956	0.0199191	0.523894	0.0170369	0.0172997	0.086536	0.324425	4.01043e-06	0.919836	FALSE
Heart_Left_Ventricle_chr21_33244908_C2_ENSG00000241837.6	7	-0.0528941	0.0610949	0.386617	-0.0253312	-0.0208105	-0.203435	0.286049	5.97033e-06	0.872542	FALSE
Heart_Left_Ventricle_chr21_33244908_C2_ENSG00000242220.6	9	-0.00425672	0.0223475	0.848934	-0.0207216	-0.0210692	0.0586405	0.097732	1.06527e-07	0.982406	FALSE
Heart_Left_Ventricle_chr21_33244908_C2_ENSG00000243646.9	7	0.0496689	0.0183387	0.00676049	0.0383213	0.0374605	0.0127594	0.339208	8.5641e-26	0.154718	FALSE
Heart_Left_Ventricle_chr21_33244908_C2_ENSG00000243927.5	2	0.0740625	0.0888621	0.404588					0.00113321	0.878883	FALSE
Heart_Left_Ventricle_chr21_33244908_C2_ENSG00000256073.3	2	-0.0578076	0.0344789	0.0936196					0.000384436	0.591677	FALSE
Heart_Left_Ventricle_chr21_33244908_C2_ENSG00000279690.1	7	-0.0183142	0.01975	0.353769	-0.012038	-0.0104139	-0.0234944	0.89892	4.0818e-07	0.855678	FALSE
Heart_Left_Ventricle_chr21_33940612_B2_ENSG00000142166.12	14	-0.0321197	0.0750603	0.66871	0.104177	0.0905469	0.151891	0.272259	3.17307e-10	0.954368	FALSE
Heart_Left_Ventricle_chr21_33940612_B2_ENSG00000142188.16	9	0.135367	0.0571093	0.0177734	0.11952	0.117053	-0.0862862	0.179153	6.08356e-11	0.279379	FALSE
Heart_Left_Ventricle_chr21_33940612_B2_ENSG00000159110.19	15	0.0926658	0.0909794	0.308424	0.0480324	0.0489915	-0.0924248	0.130937	7.30609e-07	0.830094	FALSE
Heart_Left_Ventricle_chr21_33940612_B2_ENSG00000159128.14	12	0.0678058	0.0722351	0.347894	0.0179184	0.0166441	0.251396	0.0916526	5.40773e-11	0.853415	FALSE
Heart_Left_Ventricle_chr21_33940612_B2_ENSG00000159131.16	6	0.299524	0.234192	0.200907	0.0915993	0.0456748	-0.0885079	0.500962	1.49888e-05	0.750586	FALSE
Heart_Left_Ventricle_chr21_33940612_B2_ENSG00000159140.19	16	-0.0398775	0.0846509	0.637582	-0.0541577	-0.0677622	0.0443786	0.642802	6.66574e-11	0.947174	FALSE
Heart_Left_Ventricle_chr21_33940612_B2_ENSG00000159147.17	17	0.0486933	0.0399076	0.222408	0.0260759	0.0237972	0.0170355	0.606786	5.13545e-12	0.772313	FALSE
Heart_Left_Ventricle_chr21_33940612_B2_ENSG00000159197.3	19	-0.050232	0.021144	0.0175153	-0.0393297	-0.0665844	-0.0640947	0.652107	4.09087e-16	0.277057	FALSE
Heart_Left_Ventricle_chr21_33940612_B2_ENSG00000159200.17	7	0.0586082	0.0687994	0.394286	0.0479479	0.053818	0.119656	0.688072	4.80371e-07	0.875143	FALSE
Heart_Left_Ventricle_chr21_33940612_B2_ENSG00000159212.12	15	0.00299175	0.0390338	0.938906	-0.0209556	-0.0222416	-0.0575679	0.182277	2.44113e-07	0.993094	FALSE
Heart_Left_Ventricle_chr21_33940612_B2_ENSG00000177692.11	4	-0.183637	0.309786	0.553324	0.00204583	-0.0404302	0.35054	0.540507	6.43025e-07	0.927547	FALSE
Heart_Left_Ventricle_chr21_33940612_B2_ENSG00000180509.11	5	0.0255821	0.0207116	0.21677	0.0253213	0.0251835	0.0551519	0.697431	1.35962e-21	0.766847	FALSE
Heart_Left_Ventricle_chr21_33940612_B2_ENSG00000184221.12	3	0.0236039	0.0573528	0.680664	0.0436145	0.0441013	0.345117	0.629962	0.000148337	0.956694	FALSE
Heart_Left_Ventricle_chr21_33940612_B2_ENSG00000198743.6	16	-0.0160663	0.0452715	0.722674	-0.00611993	-0.00190126	-0.0611285	0.616981	6.16509e-14	0.964174	FALSE
Heart_Left_Ventricle_chr21_33940612_B2_ENSG00000205726.14	9	-0.136518	0.101732	0.179615	-0.134499	-0.105247	0.138531	0.500245	2.89778e-09	0.729107	FALSE
Heart_Left_Ventricle_chr21_33940612_B2_ENSG00000205758.11	11	0.0243853	0.0897577	0.785869	-0.0827879	-0.215563	-0.336641	0.0718077	5.85116e-08	0.974895	FALSE
Heart_Left_Ventricle_chr21_33940612_B2_ENSG00000214955.5	15	-0.0539042	0.0202682	0.00782474	-0.0199432	-0.0212365	-0.0197825	0.39307	8.81345e-13	0.170177	FALSE
Heart_Left_Ventricle_chr21_33940612_B2_ENSG00000223799.1	13	0.0263246	0.049788	0.596991	-0.00807104	0.00785797	0.2087	0.0969345	1.53762e-11	0.937918	FALSE
Heart_Left_Ventricle_chr21_33940612_B2_ENSG00000227456.7	9	-0.0762906	0.0355339	0.0317951	-0.0195173	-0.0240904	-0.00276878	0.258255	1.33479e-08	0.380085	FALSE
Heart_Left_Ventricle_chr21_33940612_B2_ENSG00000234380.1	4	-0.0380179	0.0708282	0.591432	-0.0322827	-0.0274875	-0.0236925	0.957581	0.00090802	0.937203	FALSE
Heart_Left_Ventricle_chr21_33940612_B2_ENSG00000237945.7	10	-0.0608708	0.0314333	0.0528055	-0.0910698	-0.0927987	-0.182388	0.0972011	4.77876e-17	0.475716	FALSE
Heart_Left_Ventricle_chr21_33940612_B2_ENSG00000241837.6	5	-0.0806115	0.173877	0.642926	0.0360421	-0.344354	-0.337908	0.610159	2.77897e-14	0.94824	FALSE
Heart_Left_Ventricle_chr21_33940612_B2_ENSG00000243646.9	13	0.208698	0.143131	0.144814	0.233165	0.278034	0.495317	0.263573	1.98475e-06	0.685694	FALSE
Heart_Left_Ventricle_chr21_33940612_B2_ENSG00000243927.5	9	-0.148403	0.0896849	0.097982	-0.111481	-0.0776857	0.0447591	0.4077	9.45038e-07	0.600986	FALSE
Heart_Left_Ventricle_chr21_33969937_A2_ENSG00000142166.12	17	0.0297633	0.100453	0.767008	0.113486	0.113352	0.119646	0.645292	4.39516e-09	0.97171	FALSE
Heart_Left_Ventricle_chr21_33969937_A2_ENSG00000142188.16	9	0.180571	0.0837387	0.0310553	0.150809	0.151769	-0.175051	0.141437	5.7891e-10	0.375905	FALSE
Heart_Left_Ventricle_chr21_33969937_A2_ENSG00000159110.19	15	0.137577	0.0975235	0.158333	0.156195	0.125278	-0.0920184	0.0924702	9.21765e-07	0.703247	FALSE
Heart_Left_Ventricle_chr21_33969937_A2_ENSG00000159128.14	12	0.049946	0.0984101	0.611784	-0.0705541	-0.0672811	0.283972	0.112618	6.44208e-11	0.941502	FALSE
Heart_Left_Ventricle_chr21_33969937_A2_ENSG00000159131.16	6	0.292968	0.317333	0.355893	0.076145	0.0840188	-0.394708	0.352203	1.60522e-05	0.857046	FALSE
Heart_Left_Ventricle_chr21_33969937_A2_ENSG00000159140.19	16	-0.0514577	0.0972974	0.596896	-0.0458409	-0.0403493	-0.107127	0.790324	6.95268e-11	0.937918	FALSE
Heart_Left_Ventricle_chr21_33969937_A2_ENSG00000159147.17	16	0.0454125	0.0583962	0.436768	0.0401566	0.0545048	0.0658824	0.840986	7.1273e-12	0.891827	FALSE
Heart_Left_Ventricle_chr21_33969937_A2_ENSG00000159197.3	19	-0.0529551	0.0315325	0.0930772	-0.0962289	-0.116629	-0.0871076	0.432639	5.07343e-16	0.590206	FALSE
Heart_Left_Ventricle_chr21_33969937_A2_ENSG00000159200.17	7	0.124	0.0794511	0.118594	0.142647	0.126255	0.250328	0.460318	5.14725e-07	0.64127	FALSE
Heart_Left_Ventricle_chr21_33969937_A2_ENSG00000159212.12	15	-0.0387181	0.05923	0.513311	-0.020255	-0.0276996	-0.107635	0.327797	2.9368e-07	0.916469	FALSE
Heart_Left_Ventricle_chr21_33969937_A2_ENSG00000177692.11	4	-0.312899	0.401393	0.435666	-0.0825556	-0.0858122	0.482503	0.467902	7.95977e-07	0.891127	FALSE
Heart_Left_Ventricle_chr21_33969937_A2_ENSG00000180509.11	5	-0.00759484	0.0304831	0.803246	-0.00247977	-0.00150655	0.098347	0.403442	1.55681e-21	0.976773	FALSE
Heart_Left_Ventricle_chr21_33969937_A2_ENSG00000184221.12	2	0.122355	0.056649	0.0307819					0.000219028	0.374116	FALSE
Heart_Left_Ventricle_chr21_33969937_A2_ENSG00000198743.6	16	-0.0388073	0.0536896	0.469797	-0.0475308	-0.0423844	-0.116022	0.465309	6.86923e-14	0.903886	FALSE
Heart_Left_Ventricle_chr21_33969937_A2_ENSG00000205726.14	9	-0.174212	0.130573	0.182135	-0.239508	-0.18102	-0.0169047	0.762873	3.2751e-09	0.731761	FALSE
Heart_Left_Ventricle_chr21_33969937_A2_ENSG00000205758.11	11	0.087691	0.109211	0.422004	0.273058	0.279429	-0.225949	0.209406	1.79069e-07	0.885827	FALSE
Heart_Left_Ventricle_chr21_33969937_A2_ENSG00000214955.5	15	-0.0680292	0.032208	0.0346708	-0.0175471	-0.000734997	0.0311751	0.155509	1.03929e-12	0.396125	FALSE
Heart_Left_Ventricle_chr21_33969937_A2_ENSG00000223799.1	13	0.0537482	0.0480884	0.263697	0.0298771	0.0334872	0.0525767	0.990085	3.77757e-11	0.801668	FALSE
Heart_Left_Ventricle_chr21_33969937_A2_ENSG00000227456.7	9	-0.0704828	0.060237	0.241964	-0.0211993	-0.0327808	0.0089072	0.485885	1.51115e-08	0.78707	FALSE
Heart_Left_Ventricle_chr21_33969937_A2_ENSG00000234380.1	4	-0.0517792	0.144696	0.720457	-0.0211428	-0.0208168	0.730223	0.171615	0.00107063	0.963826	FALSE
Heart_Left_Ventricle_chr21_33969937_A2_ENSG00000237945.7	10	-0.100555	0.0462795	0.0297965	-0.141826	-0.135631	-0.198262	0.401717	7.58448e-17	0.368086	FALSE
Heart_Left_Ventricle_chr21_33969937_A2_ENSG00000241837.6	5	-0.145637	0.154174	0.344848	-0.16722	-0.250888	-0.238632	0.839085	2.62758e-14	0.851949	FALSE
Heart_Left_Ventricle_chr21_33969937_A2_ENSG00000243646.9	13	0.306874	0.150284	0.0411564	0.309246	0.328912	0.664454	0.213894	2.30509e-06	0.428072	FALSE
Heart_Left_Ventricle_chr21_33969937_A2_ENSG00000243927.5	9	-0.215571	0.168903	0.20185	-0.0962434	-0.0898221	0.00456741	0.628686	1.28659e-06	0.751577	FALSE
Heart_Left_Ventricle_chr21_41471061_A2_ENSG00000141956.13	10	0.00276804	0.0273493	0.919383	-0.0175473	-0.0169849	0.00701459	0.919393	2.12536e-31	0.990811	FALSE
Heart_Left_Ventricle_chr21_41471061_A2_ENSG00000157601.13	9	-0.00961246	0.0638129	0.880264	-0.00241906	-0.0018382	-0.163267	0.550776	1.6548e-22	0.985892	FALSE
Heart_Left_Ventricle_chr21_41471061_A2_ENSG00000157617.16	8	-0.0414596	0.081541	0.611137	-0.170578	-0.152572	0.15893	0.428172	5.4771e-11	0.941157	FALSE
Heart_Left_Ventricle_chr21_41471061_A2_ENSG00000160179.18	12	-0.037163	0.0485345	0.443853	-0.0170084	-0.0222419	0.00660033	0.536296	1.72696e-10	0.895019	FALSE
Heart_Left_Ventricle_chr21_41471061_A2_ENSG00000160180.15	4	-0.0529548	0.0976758	0.587716	-0.0739132	-0.100043	-0.0722903	0.926729	0.000254129	0.936651	FALSE
Heart_Left_Ventricle_chr21_41471061_A2_ENSG00000173276.13	13	0.115291	0.0704646	0.101807	0.0775281	0.0836107	0.050949	0.624882	1.63597e-10	0.608584	FALSE
Heart_Left_Ventricle_chr21_41471061_A2_ENSG00000182240.15	7	-0.0159637	0.0683185	0.815245	0.00993705	0.00970209	0.000700549	0.897731	1.03113e-20	0.978411	FALSE
Heart_Left_Ventricle_chr21_41471061_A2_ENSG00000183421.11	13	-0.00368662	0.0366594	0.919896	0.0143051	-0.00832255	0.0346761	0.663937	6.40303e-14	0.990853	FALSE
Heart_Left_Ventricle_chr21_41471061_A2_ENSG00000183486.12	15	-0.0382213	0.0609977	0.53092	-0.060989	-0.0302963	0.156127	0.0204307	3.0147e-16	0.92188	FALSE
Heart_Left_Ventricle_chr21_41471061_A2_ENSG00000184385.2	6	-0.00992878	0.0443359	0.8228	-0.013269	-0.0187909	0.0144086	0.828232	9.0237e-09	0.979446	FALSE
Heart_Left_Ventricle_chr21_41479527_B2_ENSG00000141956.13	10	0.00955443	0.0183179	0.601955	0.00144335	0.00263539	0.0380328	0.336514	1.65939e-31	0.939244	FALSE
Heart_Left_Ventricle_chr21_41479527_B2_ENSG00000157601.13	9	0.00466033	0.0442146	0.916056	0.0296743	0.0174284	0.0596007	0.757219	1.30359e-22	0.990502	FALSE
Heart_Left_Ventricle_chr21_41479527_B2_ENSG00000157617.16	8	-0.0223551	0.0447335	0.617259	-0.0332661	-0.0252839	-0.0758478	0.702996	4.31334e-11	0.942413	FALSE
Heart_Left_Ventricle_chr21_41479527_B2_ENSG00000160179.18	13	0.000886425	0.0344876	0.979494	0.0161504	0.024435	0.0441343	0.393736	1.46e-10	0.997172	FALSE
Heart_Left_Ventricle_chr21_41479527_B2_ENSG00000160180.15	5	-0.0934409	0.0591481	0.114158	-0.0768878	-0.0542949	-0.00146727	0.625116	8.07515e-05	0.633984	FALSE
Heart_Left_Ventricle_chr21_41479527_B2_ENSG00000173276.13	13	0.0456118	0.04902	0.352126	0.04318	0.138294	-0.0215403	0.450736	1.58482e-10	0.855211	FALSE
Heart_Left_Ventricle_chr21_41479527_B2_ENSG00000182240.15	7	-0.0705169	0.0697446	0.311981	-0.0829048	-0.0790043	-0.0951883	0.841279	1.1119e-20	0.832365	FALSE
Heart_Left_Ventricle_chr21_41479527_B2_ENSG00000183421.11	13	-0.00692775	0.0226095	0.759294	-0.012456	-0.00571413	0.033317	0.495657	4.83336e-14	0.970355	FALSE
Heart_Left_Ventricle_chr21_41479527_B2_ENSG00000183486.12	15	-0.0601199	0.0303076	0.0472942	-0.0472749	-0.0381005	0.00550007	0.136394	1.88604e-16	0.453572	FALSE
Heart_Left_Ventricle_chr21_41479527_B2_ENSG00000184385.2	8	-0.0373248	0.0277312	0.178319	-0.0172444	0.0130724	-0.0431494	0.910138	1.02582e-09	0.727846	FALSE
Heart_Left_Ventricle_chr2_223837219_A2_ENSG00000036257.12	8	-0.226245	0.181237	0.211906	-0.0640892	-0.144145	0.0358589	0.485336	4.55053e-06	0.762403	FALSE
Heart_Left_Ventricle_chr2_223837219_A2_ENSG00000085449.14	13	-0.00375577	0.0811381	0.96308	0.0475943	0.112411	0.120877	0.507561	7.96436e-15	0.9953	FALSE
Heart_Left_Ventricle_chr2_223837219_A2_ENSG00000123983.13	1	-0.124091	0.270236	0.646093					0.0762532	0.94889	FALSE
Heart_Left_Ventricle_chr2_223837219_A2_ENSG00000124019.9	7	-0.0122403	0.0557941	0.826351	0.0549415	0.0757999	0.0297451	0.730664	8.10408e-08	0.97991	FALSE
Heart_Left_Ventricle_chr2_223837219_A2_ENSG00000135900.3	7	-0.0806908	0.102294	0.43022	-0.128994	-0.0818565	0.0157087	0.712828	3.19671e-09	0.888948	FALSE
Heart_Left_Ventricle_chr2_223837219_A2_ENSG00000135919.12	6	0.0570654	0.0754084	0.449199	0.10789	0.127263	0.103196	0.702957	1.84942e-10	0.896655	FALSE
Heart_Left_Ventricle_chr2_223837219_A2_ENSG00000152049.6	14	0.00847367	0.0597863	0.887291	0.0136232	0.0308979	0.0564887	0.567863	5.37517e-08	0.986939	FALSE
Heart_Left_Ventricle_chr2_223837219_A2_ENSG00000152056.16	14	0.0213768	0.0364203	0.557239	-0.0221759	-0.0179658	0.017276	0.958815	8.84514e-10	0.928464	FALSE
Heart_Left_Ventricle_chr2_223837219_A2_ENSG00000171951.4	14	-0.0942914	0.0430401	0.0284677	-0.112355	-0.120497	-0.199062	0.281304	5.04292e-12	0.359938	FALSE
Heart_Left_Ventricle_chr2_223837219_A2_ENSG00000228446.2	6	-0.064097	0.052019	0.21788	-0.0299241	-0.0297563	0.0285969	0.443464	1.3592e-05	0.767805	FALSE
Heart_Left_Ventricle_chr2_57089368_A2_ENSG00000028116.16	11	-0.116621	0.14112	0.408579	-0.0878115	0.00526809	-0.00577313	0.74665	2.05769e-07	0.880825	FALSE
Heart_Left_Ventricle_chr2_57089368_A2_ENSG00000055813.5	10	-0.0825748	0.0638216	0.195721	-0.063487	-0.0673841	0.0289617	0.192776	2.17234e-07	0.745022	FALSE
Heart_Left_Ventricle_chr2_57089368_A2_ENSG00000233251.7	10	-0.113563	0.0769683	0.140092	-0.0948734	-0.0766152	0.0931295	0.0770329	3.72609e-05	0.677435	FALSE
Heart_Left_Ventricle_chr2_60480453_A2_ENSG00000115421.12	16	-0.0105479	0.0472194	0.82324	0.035218	0.0329886	0.00651927	0.847566	5.22174e-14	0.979481	FALSE
Heart_Left_Ventricle_chr2_60480453_A2_ENSG00000119866.20	14	-0.0489524	0.086996	0.573641	0.0375692	0.0971501	-0.352147	0.107724	1.63187e-11	0.932893	FALSE
Heart_Left_Ventricle_chr2_60480453_A2_ENSG00000162924.13	12	-0.196694	0.0618633	0.00147529	-0.176227	-0.264442	-0.327159	0.404195	5.62406e-09	0.0546517	FALSE
Heart_Left_Ventricle_chr2_60480453_A2_ENSG00000162927.13	4	-0.104984	0.0783046	0.180013	-0.0637605	-0.0624911	-0.0562407	0.73301	3.15061e-09	0.729369	FALSE
Heart_Left_Ventricle_chr2_60480453_A2_ENSG00000162928.8	4	0.0326083	0.159027	0.837534	-0.121157	-0.177357	-0.245669	0.445752	1.28046e-06	0.98083	FALSE
Heart_Left_Ventricle_chr2_60480453_A2_ENSG00000162929.13	3	0.276218	0.119602	0.0209176	0.208022	0.182232	-0.145697	0.364199	3.26915e-05	0.305669	FALSE
Heart_Left_Ventricle_chr2_60480453_A2_ENSG00000173209.22	3	0.075969	0.0748188	0.309928	0.0741826	0.097272	0.100283	0.902861	1.19782e-09	0.830977	FALSE
Heart_Left_Ventricle_chr2_60480453_A2_ENSG00000212978.6	3	-0.0584749	0.0794589	0.461783	-0.0406637	-0.0419822	0.535261	0.76792	1.03218e-07	0.900958	FALSE
Heart_Left_Ventricle_chr2_60480453_A2_ENSG00000223929.1	11	0.0209114	0.0366407	0.568192	0.0155812	0.0376737	-0.0646042	0.23053	1.9516e-11	0.931574	FALSE
Heart_Left_Ventricle_chr2_60480453_A2_ENSG00000228590.1	9	-0.0707222	0.0509363	0.165002	-0.0677049	-0.0485558	0.0228753	0.60886	9.78307e-11	0.711443	FALSE
Heart_Left_Ventricle_chr2_60480453_A2_ENSG00000232713.2	11	0.120845	0.0851534	0.155857	0.217558	0.210997	0.247654	0.589704	3.03932e-07	0.699968	FALSE
Heart_Left_Ventricle_chr2_60480453_A2_ENSG00000237522.1	6	-0.0456351	0.112369	0.684655	0.0342807	0.0480642	-0.0377043	0.980314	1.89619e-05	0.957719	FALSE
Heart_Left_Ventricle_chr2_60480453_A2_ENSG00000237651.6	5	-0.0154518	0.0350104	0.658961	-0.0341303	-0.0365769	-0.0297234	0.912895	1.81534e-28	0.95181	FALSE
Heart_Left_Ventricle_chr2_60480453_A2_ENSG00000271889.1	3	0.00393909	0.0915539	0.965682	0.00667887	-0.0114979	0.101455	0.646036	0.00132665	0.995553	FALSE
Heart_Left_Ventricle_chr2_60480453_A2_ENSG00000273302.1	6	-0.0498174	0.103969	0.631829	0.00269415	0.00340693	-0.0786813	0.957722	0.000151291	0.945905	FALSE
Heart_Left_Ventricle_chr2_60480453_B2_ENSG00000115421.12	16	-0.0405301	0.0322126	0.208317	-0.0195487	-0.0128012	-0.00500731	0.559709	5.21423e-14	0.757789	FALSE
Heart_Left_Ventricle_chr2_60480453_B2_ENSG00000119866.20	14	-0.0388565	0.068104	0.568307	-0.0997202	-0.127776	-0.203612	0.27044	1.46052e-11	0.931612	FALSE
Heart_Left_Ventricle_chr2_60480453_B2_ENSG00000162924.13	13	-0.0421025	0.0401105	0.293873	-0.0235663	-0.0225995	-0.00264623	0.661481	2.0612e-09	0.821548	FALSE
Heart_Left_Ventricle_chr2_60480453_B2_ENSG00000162927.13	4	-0.0227368	0.0371747	0.54079	-0.0236478	-0.0230131	-0.0518162	0.789937	3.31335e-10	0.923947	FALSE
Heart_Left_Ventricle_chr2_60480453_B2_ENSG00000162928.8	4	0.0297974	0.110068	0.786608	0.130957	0.134158	0.227386	0.439053	1.21686e-06	0.975062	FALSE
Heart_Left_Ventricle_chr2_60480453_B2_ENSG00000162929.13	3	0.0485533	0.0615448	0.430164	0.048275	0.0362959	0.0151979	0.875391	2.44568e-05	0.888948	FALSE
Heart_Left_Ventricle_chr2_60480453_B2_ENSG00000173209.22	3	0.0443654	0.0511634	0.38587	0.0511544	0.0543001	0.0207544	0.862325	1.11587e-09	0.872279	FALSE
Heart_Left_Ventricle_chr2_60480453_B2_ENSG00000212978.6	3	-0.0452377	0.0911122	0.619538	-0.0254515	-0.0259945	0.584822	0.78716	1.08989e-07	0.943044	FALSE
Heart_Left_Ventricle_chr2_60480453_B2_ENSG00000223929.1	11	0.0182574	0.0275561	0.507618	0.00736659	0.00760608	-0.0730288	0.0756922	1.72528e-11	0.914619	FALSE
Heart_Left_Ventricle_chr2_60480453_B2_ENSG00000228590.1	9	-0.00337767	0.0340471	0.920975	-0.0567099	-0.0424411	0.125282	0.304846	8.11663e-11	0.990967	FALSE
Heart_Left_Ventricle_chr2_60480453_B2_ENSG00000232713.2	11	0.0702401	0.0459816	0.126619	0.0729315	0.073544	0.0797116	0.942135	2.02093e-07	0.655096	FALSE
Heart_Left_Ventricle_chr2_60480453_B2_ENSG00000237522.1	6	-0.0155167	0.063021	0.805516	0.0483945	0.0467512	-0.0587529	0.806006	1.45815e-05	0.977135	FALSE
Heart_Left_Ventricle_chr2_60480453_B2_ENSG00000237651.6	5	-0.00309769	0.018961	0.870226	-0.00458775	-0.00130629	0.0632988	0.32618	1.19512e-28	0.985088	FALSE
Heart_Left_Ventricle_chr2_60480453_B2_ENSG00000271889.1	3	0.0442359	0.0578148	0.444194	0.0416169	0.0380453	0.01467	0.814536	0.00128818	0.895077	FALSE
Heart_Left_Ventricle_chr2_60480453_B2_ENSG00000273302.1	6	-0.0769533	0.0623011	0.216763	-0.0546479	-0.0454356	-0.214461	0.668549	0.000138447	0.766847	FALSE
Heart_Left_Ventricle_chr2_60480453_C2_ENSG00000115421.12	16	-0.0220938	0.0149253	0.138796	-0.00917078	-0.00222943	-0.0492043	0.324375	5.17171e-14	0.675556	FALSE
Heart_Left_Ventricle_chr2_60480453_C2_ENSG00000119866.20	13	-0.00560695	0.0333002	0.866288	0.00899694	0.0110787	0.0761266	0.469841	9.13929e-12	0.984352	FALSE
Heart_Left_Ventricle_chr2_60480453_C2_ENSG00000162924.13	13	-0.00206057	0.0184427	0.911039	0.000518142	-0.0034685	-0.0444439	0.311269	2.1313e-09	0.990004	FALSE
Heart_Left_Ventricle_chr2_60480453_C2_ENSG00000162927.13	4	0.0113756	0.0143159	0.426841	0.00799098	0.00818329	0.00495112	0.865831	3.0951e-10	0.887734	FALSE
Heart_Left_Ventricle_chr2_60480453_C2_ENSG00000162928.8	4	-0.0173747	0.0400255	0.664222	-0.019538	-0.0281472	-0.0130386	0.955553	1.09804e-06	0.953415	FALSE
Heart_Left_Ventricle_chr2_60480453_C2_ENSG00000162929.13	3	-0.00660096	0.0271672	0.808025	-0.0115996	-0.012717	-0.0821732	0.499723	2.46361e-05	0.977531	FALSE
Heart_Left_Ventricle_chr2_60480453_C2_ENSG00000173209.22	3	0.00632795	0.024474	0.795976	0.0052351	0.00518161	-0.0156686	0.739501	1.05193e-09	0.975779	FALSE
Heart_Left_Ventricle_chr2_60480453_C2_ENSG00000212978.6	3	-0.00143022	0.0267262	0.957323	0.00305147	0.00401476	0.462689	0.404062	9.25397e-08	0.994659	FALSE
Heart_Left_Ventricle_chr2_60480453_C2_ENSG00000223929.1	11	0.0235641	0.0183944	0.200178	-0.00657065	-0.0139321	-0.0638698	0.00255707	2.01554e-11	0.750116	FALSE
Heart_Left_Ventricle_chr2_60480453_C2_ENSG00000228590.1	9	0.00857687	0.019949	0.667239	0.0124612	0.00080935	0.0787309	0.342578	8.70981e-11	0.954037	FALSE
Heart_Left_Ventricle_chr2_60480453_C2_ENSG00000232713.2	11	0.0302679	0.0172532	0.0793734	0.0295396	0.027423	0.0811267	0.282237	1.81268e-07	0.556816	FALSE
Heart_Left_Ventricle_chr2_60480453_C2_ENSG00000237522.1	6	-0.0120752	0.027929	0.665485	0.00418862	0.00809585	0.00655742	0.800139	1.3804e-05	0.953743	FALSE
Heart_Left_Ventricle_chr2_60480453_C2_ENSG00000237651.6	5	0.00500642	0.00999097	0.616305	0.00535701	0.0051873	-0.00903565	0.634299	1.00419e-28	0.942325	FALSE
Heart_Left_Ventricle_chr2_60480453_C2_ENSG00000271889.1	3	0.00709502	0.0316972	0.822884	0.0119243	0.0113369	0.0555081	0.55718	0.00133705	0.979446	FALSE
Heart_Left_Ventricle_chr2_60480453_C2_ENSG00000273302.1	6	-0.040336	0.0222479	0.0698282	-0.0418704	-0.0425881	-0.138151	0.365136	0.000129308	0.530927	FALSE
Heart_Left_Ventricle_chr3_101780431_B2_ENSG00000066422.4	5	0.0240633	0.118541	0.839138	0.097592	0.0968088	0.456898	0.192971	1.62001e-05	0.981099	FALSE
Heart_Left_Ventricle_chr3_101780431_B2_ENSG00000081148.11	14	-0.0120536	0.0335474	0.719369	-0.0201928	-0.0163932	-0.0607152	0.339867	5.28943e-11	0.963735	FALSE
Heart_Left_Ventricle_chr3_101780431_B2_ENSG00000081154.11	13	0.00148586	0.123929	0.990434	-0.0471751	-0.041883	-0.105675	0.647371	3.35623e-08	0.998947	FALSE
Heart_Left_Ventricle_chr3_101780431_B2_ENSG00000114391.12	8	0.1612	0.127275	0.205318	0.248273	0.232286	0.39606	0.380134	8.45064e-07	0.755031	FALSE
Heart_Left_Ventricle_chr3_101780431_B2_ENSG00000138468.15	2	0.0369792	0.158015	0.814966					3.57832e-19	0.978411	FALSE
Heart_Left_Ventricle_chr3_101780431_B2_ENSG00000144802.11	11	0.109247	0.0654376	0.095022	0.160511	0.158459	0.0748391	0.808898	3.29298e-11	0.594707	FALSE
Heart_Left_Ventricle_chr3_101780431_B2_ENSG00000144815.15	9	-0.135487	0.0601411	0.0242704	-0.164392	-0.175219	-0.176326	0.80941	1.14266e-11	0.330702	FALSE
Heart_Left_Ventricle_chr3_101780431_B2_ENSG00000154175.16	12	0.102943	0.078457	0.189489	0.0208435	-0.00355895	0.218251	0.374321	2.81142e-05	0.738359	FALSE
Heart_Left_Ventricle_chr3_101780431_B2_ENSG00000174173.6	6	-0.157349	0.141136	0.264906	-0.264238	-0.354029	-0.414337	0.531093	6.65643e-05	0.802485	FALSE
Heart_Left_Ventricle_chr3_101780431_B2_ENSG00000182504.10	11	0.0150003	0.0305741	0.623694	0.00325458	0.0107664	0.0114798	0.95825	4.83899e-12	0.943847	FALSE
Heart_Left_Ventricle_chr3_101780431_B2_ENSG00000242299.1	3	-0.0779236	0.15919	0.624487	-0.163914	-0.188302	-0.45167	0.710805	5.75685e-05	0.943936	FALSE
Heart_Left_Ventricle_chr3_101780431_B2_ENSG00000244119.1	4	-0.124861	0.0201603	5.88782e-10	-0.12272	-0.123189	-0.100121	0.594339	1.27693e-46	1.27573e-07	TRUE
Heart_Left_Ventricle_chr3_101780431_B2_ENSG00000256628.3	8	-0.0655368	0.031467	0.0372774	-0.0836663	-0.087328	0.0386432	0.183985	6.67309e-11	0.410763	FALSE
Heart_Left_Ventricle_chr3_101780431_B2_ENSG00000282978.1	13	0.0299642	0.0302387	0.321724	0.0190019	0.0166283	0.0200918	0.82312	1.38266e-10	0.838336	FALSE
Heart_Left_Ventricle_chr3_101806781_C2_ENSG00000066422.4	5	0.0532476	0.0390017	0.17217	0.0629781	0.0630635	0.109137	0.671035	1.46672e-05	0.720569	FALSE
Heart_Left_Ventricle_chr3_101806781_C2_ENSG00000081148.11	13	-0.00894754	0.0203231	0.659746	-0.0108387	-0.013182	-0.0777439	0.0138349	8.08951e-11	0.952124	FALSE
Heart_Left_Ventricle_chr3_101806781_C2_ENSG00000081154.11	13	-0.0289195	0.0652698	0.65771	0.0193212	0.0335883	-0.13629	0.373453	3.35927e-08	0.9514	FALSE
Heart_Left_Ventricle_chr3_101806781_C2_ENSG00000114391.12	8	0.116463	0.0485565	0.0164622	0.158423	0.139976	0.188679	0.530667	7.98391e-07	0.267506	FALSE
Heart_Left_Ventricle_chr3_101806781_C2_ENSG00000138468.15	2	0.0469994	0.0376231	0.211586					4.28844e-19	0.762071	FALSE
Heart_Left_Ventricle_chr3_101806781_C2_ENSG00000144802.11	9	0.0784702	0.0407921	0.054397	0.0309156	0.047521	0.0964564	0.853278	8.91283e-12	0.482249	FALSE
Heart_Left_Ventricle_chr3_101806781_C2_ENSG00000144815.15	9	-0.174332	0.0419121	3.18997e-05	-0.135599	-0.157625	-0.174299	0.999797	1.79536e-11	0.00250453	TRUE
Heart_Left_Ventricle_chr3_101806781_C2_ENSG00000154175.16	11	0.0544051	0.0495647	0.272353	0.0291274	0.0285316	0.144934	0.284816	3.05986e-05	0.80823	FALSE
Heart_Left_Ventricle_chr3_101806781_C2_ENSG00000174173.6	6	-0.111264	0.0487102	0.0223592	-0.0578371	-0.0573658	-0.0515683	0.638094	8.19895e-05	0.317261	FALSE
Heart_Left_Ventricle_chr3_101806781_C2_ENSG00000182504.10	11	0.00690921	0.0194021	0.72176	0.00452838	0.00427828	0.00529627	0.971494	5.65461e-12	0.964	FALSE
Heart_Left_Ventricle_chr3_101806781_C2_ENSG00000242299.1	3	-0.11505	0.151376	0.447239	0.00166341	0.0759288	-0.713981	0.455091	7.47506e-05	0.8959	FALSE
Heart_Left_Ventricle_chr3_101806781_C2_ENSG00000244119.1	4	-0.091211	0.00944761	4.7091e-22	-0.092058	-0.0926847	-0.105555	0.481057	2.29599e-46	1.01304e-17	TRUE
Heart_Left_Ventricle_chr3_101806781_C2_ENSG00000256628.3	8	-0.0687728	0.016424	2.82251e-05	-0.0739418	-0.05437	-0.0435749	0.555864	8.40585e-11	0.00225721	TRUE
Heart_Left_Ventricle_chr3_101806781_C2_ENSG00000282978.1	14	0.000588776	0.0259516	0.9819	-0.0154518	-0.0146985	-0.00701021	0.836854	3.22235e-10	0.997488	FALSE
Heart_Left_Ventricle_chr3_45793925_C2_ENSG00000011376.9	5	-0.0265728	0.0208798	0.203141	-0.0247443	-0.0247291	0.00404708	0.722849	2.13373e-37	0.753005	FALSE
Heart_Left_Ventricle_chr3_45793925_C2_ENSG00000012223.12	2	-0.0444466	0.13156	0.735482					0.00167876	0.966332	FALSE
Heart_Left_Ventricle_chr3_45793925_C2_ENSG00000075914.12	8	0.0818952	0.0590919	0.165779	0.0180214	0.0120048	0.0925499	0.928519	1.07985e-05	0.712467	FALSE
Heart_Left_Ventricle_chr3_45793925_C2_ENSG00000121797.9	13	0.0870152	0.0435769	0.0458447	-0.0431304	-0.0155174	0.0168688	0.225518	1.08618e-06	0.44707	FALSE
Heart_Left_Ventricle_chr3_45793925_C2_ENSG00000121807.5	12	-0.00242854	0.041888	0.953767	0.0169001	0.0231241	0.0619194	0.272869	3.06354e-09	0.994358	FALSE
Heart_Left_Ventricle_chr3_45793925_C2_ENSG00000144791.9	6	-6.0648e-06	0.0340768	0.999858	0.0125573	0.00883222	0.0957398	0.23882	3.69875e-20	0.999952	FALSE
Heart_Left_Ventricle_chr3_45793925_C2_ENSG00000160791.13	7	-0.0958884	0.036407	0.00844382	-0.0710395	-0.104696	-0.334236	0.143636	8.34772e-05	0.178611	FALSE
Heart_Left_Ventricle_chr3_45793925_C2_ENSG00000163812.13	8	0.0631903	0.0685227	0.356434	-0.0161017	-0.015782	0.149923	0.506609	1.06499e-06	0.857293	FALSE
Heart_Left_Ventricle_chr3_45793925_C2_ENSG00000163814.7	7	-0.0315217	0.0423308	0.456481	-0.018876	-0.0198603	0.0332272	0.388082	8.06413e-06	0.899185	FALSE
Heart_Left_Ventricle_chr3_45793925_C2_ENSG00000163815.5	11	-0.00228433	0.0519797	0.964947	-0.00125537	-0.0282579	-0.0277803	0.776872	1.00778e-05	0.995453	FALSE
Heart_Left_Ventricle_chr3_45793925_C2_ENSG00000163818.16	11	0.0282682	0.0611016	0.643621	-0.00862314	0.00116057	0.0227973	0.963884	9.4924e-09	0.948447	FALSE
Heart_Left_Ventricle_chr3_45793925_C2_ENSG00000163820.14	7	0.210519	0.0677107	0.00187658	0.197319	0.171716	-0.07624	0.202766	7.82436e-08	0.0647989	FALSE
Heart_Left_Ventricle_chr3_45793925_C2_ENSG00000163823.3	7	0.146726	0.0526961	0.00536302	0.118675	0.117687	-0.134527	0.207078	3.78225e-09	0.133422	FALSE
Heart_Left_Ventricle_chr3_45793925_C2_ENSG00000163825.3	10	-0.044384	0.0362413	0.220695	0.0153248	0.0248809	-0.0406654	0.969985	1.73634e-07	0.770675	FALSE
Heart_Left_Ventricle_chr3_45793925_C2_ENSG00000163827.12	12	0.0269206	0.144392	0.852098	0.0394186	0.014835	0.309363	0.283536	4.45503e-06	0.982926	FALSE
Heart_Left_Ventricle_chr3_45793925_C2_ENSG00000169964.7	2	-0.0121023	0.0607723	0.842153					1.61677e-05	0.981695	FALSE
Heart_Left_Ventricle_chr3_45793925_C2_ENSG00000172215.5	8	0.0433407	0.0941914	0.64542	-0.0729482	-0.0623982	-0.34789	0.184183	6.27616e-11	0.948845	FALSE
Heart_Left_Ventricle_chr3_45793925_C2_ENSG00000178038.16	3	0.109596	0.0462583	0.0178258	0.105523	0.109054	0.639259	0.635551	8.36838e-05	0.279881	FALSE
Heart_Left_Ventricle_chr3_45793925_C2_ENSG00000181585.3	1	0.043754	0.0256309	0.0878067					0.00417905	0.57806	FALSE
Heart_Left_Ventricle_chr3_45793925_C2_ENSG00000188086.13	2	-0.109408	0.0320381	0.000637967					0.0333527	0.0292154	TRUE
Heart_Left_Ventricle_chr3_45793925_C2_ENSG00000211456.10	7	0.0482327	0.045576	0.289922	0.0403981	0.0351528	0.0689016	0.81169	3.64413e-10	0.819618	FALSE
Heart_Left_Ventricle_chr3_45793925_C2_ENSG00000223552.1	15	0.0176201	0.0332242	0.595876	-0.00657669	-0.00739174	-0.045732	0.232139	4.79513e-09	0.937711	FALSE
Heart_Left_Ventricle_chr3_45793925_C2_ENSG00000224094.1	3	-0.0101729	0.0380344	0.78911	-0.00695479	-0.00293249	-0.0269163	0.931009	0.000275977	0.975289	FALSE
Heart_Left_Ventricle_chr3_45793925_C2_ENSG00000241186.9	2	0.0108959	0.0404086	0.787435					6.69548e-07	0.975215	FALSE
Heart_Left_Ventricle_chr3_45793925_C2_ENSG00000244357.3	5	0.0577147	0.0552216	0.295955	-0.00230613	0.00275813	-0.334364	0.450591	6.87144e-08	0.822304	FALSE
Heart_Left_Ventricle_chr3_45793925_C2_ENSG00000249992.1	7	-0.00540102	0.0218211	0.804511	-0.00512835	-0.014674	-0.0247193	0.651927	0.00013486	0.97704	FALSE
Heart_Left_Ventricle_chr3_45793925_C2_ENSG00000261603.1	6	0.0769426	0.0250722	0.00214888	0.054591	0.0525026	0.0396862	0.415705	0.00108137	0.0713388	FALSE
Heart_Left_Ventricle_chr3_45793925_C2_ENSG00000268324.2	13	0.0065577	0.0308911	0.831885	0.0260996	0.0311329	0.0802184	0.288742	2.98577e-07	0.980427	FALSE
Heart_Left_Ventricle_chr3_45793925_C2_ENSG00000283646.1	6	-0.0202237	0.0612593	0.7413	0.0308649	0.0503558	-0.0645322	0.737838	1.7477e-06	0.966728	FALSE
Heart_Left_Ventricle_chr3_45818159_A2_ENSG00000011376.9	5	0.0216345	0.0620696	0.727425	0.0333353	0.033086	-0.138767	0.47195	2.90097e-37	0.965126	FALSE
Heart_Left_Ventricle_chr3_45818159_A2_ENSG00000012223.12	2	-0.0221767	0.941695	0.981212					0.00211224	0.997454	FALSE
Heart_Left_Ventricle_chr3_45818159_A2_ENSG00000075914.12	8	0.693904	0.38816	0.0738287	0.151735	0.150738	0.873704	0.729549	0.000285757	0.542456	FALSE
Heart_Left_Ventricle_chr3_45818159_A2_ENSG00000121797.9	13	0.200225	0.262082	0.444881	-0.210263	-0.180577	-0.0207655	0.501955	2.80237e-06	0.895141	FALSE
Heart_Left_Ventricle_chr3_45818159_A2_ENSG00000121807.5	12	-0.163747	0.0706328	0.0204341	-0.0448866	-0.0794956	-0.0242258	0.198371	2.95982e-09	0.301847	FALSE
Heart_Left_Ventricle_chr3_45818159_A2_ENSG00000144791.9	10	-0.0999738	0.194834	0.607865	-0.091488	-0.00770204	-0.877515	0.114764	1.41903e-20	0.940486	FALSE
Heart_Left_Ventricle_chr3_45818159_A2_ENSG00000160791.13	7	-0.71265	0.206372	0.000553923	-0.234888	-0.190833	-1.76006	0.233218	0.000170153	0.0261649	TRUE
Heart_Left_Ventricle_chr3_45818159_A2_ENSG00000163812.13	7	0.7491	0.324067	0.020802	0.138711	0.0408334	1.31649	0.292166	3.14089e-06	0.304689	FALSE
Heart_Left_Ventricle_chr3_45818159_A2_ENSG00000163814.7	7	0.00945574	0.150241	0.949817	-0.00662687	-0.00623209	0.195755	0.410622	9.66951e-06	0.99393	FALSE
Heart_Left_Ventricle_chr3_45818159_A2_ENSG00000163815.5	11	-0.0861058	0.172501	0.617666	-0.106993	-0.141532	-0.451856	0.158608	2.46813e-05	0.942424	FALSE
Heart_Left_Ventricle_chr3_45818159_A2_ENSG00000163818.16	12	-0.0176574	0.0988932	0.858291	-0.0105143	-0.0155402	0.00304082	0.914988	1.09081e-09	0.983371	FALSE
Heart_Left_Ventricle_chr3_45818159_A2_ENSG00000163820.14	7	0.672114	0.361548	0.0630288	-0.0820425	-0.1462	-1.04624	0.106552	1.34518e-07	0.511119	FALSE
Heart_Left_Ventricle_chr3_45818159_A2_ENSG00000163823.3	7	0.522041	0.133869	9.63401e-05	0.55389	0.594881	0.307146	0.708922	5.37829e-09	0.00645889	TRUE
Heart_Left_Ventricle_chr3_45818159_A2_ENSG00000163825.3	10	-0.19445	0.0956029	0.0419584	-0.149173	-0.188944	-0.0801496	0.647333	2.2655e-07	0.431718	FALSE
Heart_Left_Ventricle_chr3_45818159_A2_ENSG00000163827.12	13	-0.599631	0.77224	0.437464	-0.057114	-0.0133537	1.08155	0.248724	7.95555e-06	0.892032	FALSE
Heart_Left_Ventricle_chr3_45818159_A2_ENSG00000169964.7	2	-0.0648417	0.120577	0.59074					0.000129915	0.937092	FALSE
Heart_Left_Ventricle_chr3_45818159_A2_ENSG00000172215.5	8	-0.274595	0.239297	0.251171	0.020282	-0.0732355	-1.23536	0.170862	1.27661e-10	0.793886	FALSE
Heart_Left_Ventricle_chr3_45818159_A2_ENSG00000178038.16	3	0.517259	0.152505	0.000694463	0.479451	0.489642	1.9837	0.722107	0.00011312	0.0310779	TRUE
Heart_Left_Ventricle_chr3_45818159_A2_ENSG00000181585.3	3	0.0287652	0.121291	0.812534	0.0509877	0.0533882	-0.824885	0.512453	0.00114826	0.978176	FALSE
Heart_Left_Ventricle_chr3_45818159_A2_ENSG00000188086.13	2	-0.40693	0.110921	0.000243831					0.0373515	0.0137571	TRUE
Heart_Left_Ventricle_chr3_45818159_A2_ENSG00000211456.10	7	0.327497	0.109398	0.00275688	0.0823869	0.0558854	0.324562	0.988947	5.40282e-10	0.0846208	FALSE
Heart_Left_Ventricle_chr3_45818159_A2_ENSG00000223552.1	15	0.0328183	0.129388	0.799771	-0.040416	-0.0472134	-0.231453	0.191912	9.7854e-09	0.976172	FALSE
Heart_Left_Ventricle_chr3_45818159_A2_ENSG00000224094.1	3	0.112038	0.192487	0.560529	0.0264187	0.00952945	-0.547804	0.210709	0.000321258	0.929493	FALSE
Heart_Left_Ventricle_chr3_45818159_A2_ENSG00000241186.9	2	0.170286	0.191786	0.374597					1.221e-06	0.866616	FALSE
Heart_Left_Ventricle_chr3_45818159_A2_ENSG00000244357.3	5	-0.00824175	0.154324	0.957409	-0.0519909	-0.0373862	0.162807	0.920445	7.98337e-08	0.99469	FALSE
Heart_Left_Ventricle_chr3_45818159_A2_ENSG00000249992.1	8	0.015518	0.114109	0.891827	-0.132901	-0.107299	-0.163615	0.341872	0.000152792	0.987371	FALSE
Heart_Left_Ventricle_chr3_45818159_A2_ENSG00000261603.1	6	0.156368	0.0888753	0.0785082	0.0768065	0.0740455	-0.0216933	0.255696	0.00119696	0.554336	FALSE
Heart_Left_Ventricle_chr3_45818159_A2_ENSG00000268324.2	13	-0.0843629	0.16301	0.604785	-0.00465488	-0.00244956	0.59055	0.0395869	7.07407e-07	0.939912	FALSE
Heart_Left_Ventricle_chr3_45818159_A2_ENSG00000283646.1	7	0.231957	0.120829	0.0548947	0.284319	0.291787	0.254061	0.957074	1.72932e-10	0.483898	FALSE
Heart_Left_Ventricle_chr3_45830416_B2_ENSG00000011376.9	5	-0.0126069	0.0551235	0.8191	-0.0177835	-0.0133065	0.0120747	0.892147	1.58807e-36	0.978756	FALSE
Heart_Left_Ventricle_chr3_45830416_B2_ENSG00000012223.12	2	-0.0867887	0.490557	0.859572					0.00162284	0.983521	FALSE
Heart_Left_Ventricle_chr3_45830416_B2_ENSG00000075914.12	9	0.478295	0.282158	0.0900505	0.0375473	0.049101	0.749439	0.460942	0.000217371	0.583001	FALSE
Heart_Left_Ventricle_chr3_45830416_B2_ENSG00000121797.9	13	0.176378	0.167023	0.290962	-0.0636201	-0.0460349	0.0454972	0.550505	1.73046e-06	0.820132	FALSE
Heart_Left_Ventricle_chr3_45830416_B2_ENSG00000121807.5	13	-0.099456	0.0492062	0.0432584	-0.0584876	-0.063363	-0.0461121	0.446312	1.76605e-09	0.437129	FALSE
Heart_Left_Ventricle_chr3_45830416_B2_ENSG00000144791.9	10	-0.0662727	0.135159	0.623901	-0.0463515	-0.15069	-0.601685	0.128037	5.53979e-21	0.943847	FALSE
Heart_Left_Ventricle_chr3_45830416_B2_ENSG00000160791.13	7	-0.464073	0.138668	0.000817976	-0.180866	-0.182815	-1.38106	0.140138	0.00013346	0.0352132	TRUE
Heart_Left_Ventricle_chr3_45830416_B2_ENSG00000163812.13	7	0.414971	0.212944	0.0513267	0.0591494	0.0518325	0.692416	0.462416	2.07465e-06	0.469551	FALSE
Heart_Left_Ventricle_chr3_45830416_B2_ENSG00000163814.7	7	-0.0166171	0.0945	0.860418	-0.0198186	-0.0199814	0.120461	0.377333	8.24513e-06	0.983694	FALSE
Heart_Left_Ventricle_chr3_45830416_B2_ENSG00000163815.5	11	0.0338154	0.12335	0.783976	0.0117241	-0.00384476	-0.277535	0.0814156	2.1371e-05	0.974617	FALSE
Heart_Left_Ventricle_chr3_45830416_B2_ENSG00000163818.16	12	-0.00122883	0.0726618	0.986507	-0.0255279	-0.0033633	-0.0228381	0.880104	9.11377e-10	0.998328	FALSE
Heart_Left_Ventricle_chr3_45830416_B2_ENSG00000163820.14	7	0.431047	0.230972	0.0620084	-0.0875828	0.00682797	-0.450405	0.248138	9.65219e-08	0.508359	FALSE
Heart_Left_Ventricle_chr3_45830416_B2_ENSG00000163823.3	7	0.255384	0.115577	0.0271307	0.196247	0.24992	0.11588	0.78002	3.68859e-09	0.351142	FALSE
Heart_Left_Ventricle_chr3_45830416_B2_ENSG00000163825.3	10	-0.0496985	0.0590289	0.399824	-0.0748369	-0.0898523	-0.143701	0.584893	1.39686e-07	0.877323	FALSE
Heart_Left_Ventricle_chr3_45830416_B2_ENSG00000163827.12	9	-0.505064	0.628672	0.421754	0.114605	0.0542686	0.762589	0.318931	1.88551e-05	0.885684	FALSE
Heart_Left_Ventricle_chr3_45830416_B2_ENSG00000169964.7	2	-0.034054	0.0830605	0.681813					0.000125605	0.956946	FALSE
Heart_Left_Ventricle_chr3_45830416_B2_ENSG00000172215.5	8	-0.150718	0.150727	0.317338	-0.0894964	-0.158697	-0.664257	0.225281	5.18111e-11	0.835738	FALSE
Heart_Left_Ventricle_chr3_45830416_B2_ENSG00000178038.16	3	0.302864	0.137333	0.027431	0.209848	0.364039	-0.0656519	0.916092	9.29491e-05	0.352664	FALSE
Heart_Left_Ventricle_chr3_45830416_B2_ENSG00000181585.3	3	0.0289703	0.0654793	0.658175	0.0324067	0.0378881	-0.567126	0.325777	0.00105948	0.951516	FALSE
Heart_Left_Ventricle_chr3_45830416_B2_ENSG00000188086.13	3	-0.211833	0.119206	0.0755638	-0.212433	-0.230702	-0.343061	0.683551	0.0242819	0.54709	FALSE
Heart_Left_Ventricle_chr3_45830416_B2_ENSG00000211456.10	7	0.263893	0.0869939	0.00241767	0.255307	0.252413	0.397371	0.411604	4.65884e-10	0.0773792	FALSE
Heart_Left_Ventricle_chr3_45830416_B2_ENSG00000223552.1	14	0.0418052	0.0877526	0.63379	-0.0344817	-0.0273264	-0.122785	0.239018	9.86965e-10	0.946364	FALSE
Heart_Left_Ventricle_chr3_45830416_B2_ENSG00000224094.1	3	0.109115	0.106312	0.304718	0.0441252	0.033888	-0.284647	0.215779	0.000303654	0.82725	FALSE
Heart_Left_Ventricle_chr3_45830416_B2_ENSG00000226074.4	2	-1.60229	0.124554	7.1555e-38					0.165582	1.07753e-32	FALSE
Heart_Left_Ventricle_chr3_45830416_B2_ENSG00000241186.9	2	0.119107	0.125909	0.344157					9.48071e-07	0.851571	FALSE
Heart_Left_Ventricle_chr3_45830416_B2_ENSG00000244357.3	5	-0.00900206	0.0956414	0.925011	0.0340059	0.0335483	0.179512	0.844456	5.71132e-08	0.991211	FALSE
Heart_Left_Ventricle_chr3_45830416_B2_ENSG00000249992.1	8	0.0960893	0.0856185	0.261736	-0.0645032	-0.0733202	-0.11398	0.133172	0.000143444	0.800514	FALSE
Heart_Left_Ventricle_chr3_45830416_B2_ENSG00000261603.1	6	0.0899632	0.0889831	0.312009	0.00295513	0.00469122	-0.0799764	0.282281	0.00114003	0.832384	FALSE
Heart_Left_Ventricle_chr3_45830416_B2_ENSG00000268324.2	5	0.0151276	0.0472098	0.748639	-0.0270913	0.000576999	-0.0146807	0.781113	5.10166e-06	0.968236	FALSE
Heart_Left_Ventricle_chr3_45830416_B2_ENSG00000283646.1	7	0.133442	0.0965587	0.166979	0.127016	0.145403	0.016386	0.729573	1.38366e-10	0.713594	FALSE
Heart_Left_Ventricle_chr4_105897896_A2_ENSG00000138777.19	7	0.0428182	0.13318	0.747827	0.0688315	0.0616681	0.586365	0.0053944	6.68327e-23	0.967957	FALSE
Heart_Left_Ventricle_chr4_105897896_A2_ENSG00000138780.14	8	0.159477	0.0755676	0.0348248	0.0483878	-0.00939063	0.00621057	0.295476	2.5324e-07	0.396985	FALSE
Heart_Left_Ventricle_chr4_105897896_A2_ENSG00000138785.14	11	-0.202636	0.122669	0.098558	-0.243555	-0.227186	-0.598125	0.0246361	2.0937e-11	0.60172	FALSE
Heart_Left_Ventricle_chr4_105897896_A2_ENSG00000145348.16	11	0.106906	0.0751421	0.154818	0.126822	0.108245	0.362345	0.0443189	6.60134e-11	0.698176	FALSE
Heart_Left_Ventricle_chr4_105897896_A2_ENSG00000164022.16	7	0.0318217	0.124064	0.797569	0.0903199	0.064049	0.529085	0.21182	9.02765e-08	0.975894	FALSE
Heart_Left_Ventricle_chr4_105897896_A2_ENSG00000168743.12	7	0.132851	0.0751607	0.0771352	0.0741819	0.0688808	-0.0608942	0.0978424	6.19136e-07	0.55112	FALSE
Heart_Left_Ventricle_chr4_105897896_A2_ENSG00000168769.13	6	-0.114788	0.108207	0.28877	-0.0623612	-0.0405424	-0.134393	0.90937	0.000108809	0.818434	FALSE
Heart_Left_Ventricle_chr4_105897896_A2_ENSG00000249264.1	10	0.076467	0.0577575	0.185525	0.081427	0.099932	0.0829812	0.965021	5.5669e-08	0.734539	FALSE
Heart_Left_Ventricle_chr4_105897896_A2_ENSG00000251259.1	12	0.0235709	0.0488514	0.629449	0.103294	0.0972859	0.129399	0.179654	1.22286e-09	0.945325	FALSE
Heart_Left_Ventricle_chr4_105897896_A2_ENSG00000251586.1	12	-0.0244874	0.050582	0.628305	0.0193373	0.0248027	-0.0212418	0.973045	7.28726e-09	0.945268	FALSE
Heart_Left_Ventricle_chr4_105897896_B2_ENSG00000138777.19	7	0.0600907	0.095935	0.531073	0.0864451	0.0927145	0.413335	0.0186719	5.07185e-23	0.921943	FALSE
Heart_Left_Ventricle_chr4_105897896_B2_ENSG00000138780.14	8	0.122919	0.0506485	0.0152281	0.0192108	0.0151072	0.0837399	0.71143	2.18634e-07	0.254893	FALSE
Heart_Left_Ventricle_chr4_105897896_B2_ENSG00000138785.14	11	-0.148576	0.0681587	0.0292685	-0.217945	-0.202631	-0.383202	0.0307256	1.65043e-11	0.364674	FALSE
Heart_Left_Ventricle_chr4_105897896_B2_ENSG00000145348.16	11	-0.0281417	0.0674432	0.676485	-0.0131923	-0.0343383	0.0883966	0.313774	6.10198e-11	0.955963	FALSE
Heart_Left_Ventricle_chr4_105897896_B2_ENSG00000164022.16	7	0.0817423	0.0860183	0.341965	0.204249	0.20329	0.220303	0.607143	8.58117e-08	0.850436	FALSE
Heart_Left_Ventricle_chr4_105897896_B2_ENSG00000168743.12	7	0.0653105	0.0532122	0.219688	0.0809649	0.042657	-0.109066	0.0561545	5.33437e-07	0.769554	FALSE
Heart_Left_Ventricle_chr4_105897896_B2_ENSG00000168769.13	6	-0.0808317	0.0702235	0.249706	-0.0345966	-0.0372517	-0.00258029	0.494303	0.000104113	0.793414	FALSE
Heart_Left_Ventricle_chr4_105897896_B2_ENSG00000249264.1	10	0.00800205	0.0391721	0.838135	-0.00114017	0.0141675	-0.0134546	0.837191	4.67985e-08	0.98083	FALSE
Heart_Left_Ventricle_chr4_105897896_B2_ENSG00000251259.1	12	0.0020968	0.0367896	0.95455	0.0139039	0.0178942	-0.000982122	0.960015	1.05451e-09	0.994485	FALSE
Heart_Left_Ventricle_chr4_105897896_B2_ENSG00000251586.1	12	-0.0143065	0.0399514	0.72027	0.00514166	0.00991048	0.0364967	0.486002	6.59132e-09	0.963826	FALSE
Heart_Left_Ventricle_chr5_119467261_B2_ENSG00000133835.14	16	0.0136012	0.0709007	0.847872	0.0200688	0.058828	0.0900138	0.433576	1.81673e-20	0.982287	FALSE
Heart_Left_Ventricle_chr5_119467261_B2_ENSG00000145779.7	5	-0.00760612	0.0253467	0.764114	-0.0255132	-0.0100796	0.0679832	0.618459	1.12896e-13	0.971271	FALSE
Heart_Left_Ventricle_chr5_119467261_B2_ENSG00000169570.9	11	0.131974	0.0790764	0.09513	0.181909	0.171499	0.332995	0.212355	1.08181e-08	0.594931	FALSE
Heart_Left_Ventricle_chr5_119467261_B2_ENSG00000172869.14	4	0.0141949	0.0620393	0.819021	0.0396226	0.06984	0.0315817	0.905966	6.43294e-11	0.978734	FALSE
Heart_Left_Ventricle_chr5_119467261_B2_ENSG00000197744.5	15	0.0154846	0.0316212	0.624352	-0.00440125	0.00715817	0.0194703	0.946245	8.50377e-14	0.9439	FALSE
Heart_Left_Ventricle_chr5_119467261_B2_ENSG00000250891.1	8	0.0630887	0.0525192	0.229654	0.0435259	0.0491928	0.0453869	0.844902	7.8139e-06	0.7771	FALSE
Heart_Left_Ventricle_chr5_132440814_B2_ENSG00000072364.12	3	-0.0154245	0.111296	0.889774	0.0225435	0.0275573	-0.255502	0.835264	6.03721e-06	0.987259	FALSE
Heart_Left_Ventricle_chr5_132440814_B2_ENSG00000072682.18	13	-0.031284	0.0972366	0.747657	-0.00111858	-0.0134429	-0.109972	0.702505	2.58799e-08	0.967936	FALSE
Heart_Left_Ventricle_chr5_132440814_B2_ENSG00000113522.13	6	-0.0607344	0.136684	0.656795	0.102101	0.119872	0.0593671	0.820704	7.09939e-09	0.951203	FALSE
Heart_Left_Ventricle_chr5_132440814_B2_ENSG00000125347.13	9	0.0341545	0.0582783	0.557837	0.0474604	0.0627108	0.19771	0.393931	1.28372e-10	0.928645	FALSE
Heart_Left_Ventricle_chr5_132440814_B2_ENSG00000131435.12	6	0.0321387	0.0271739	0.236926	0.020519	0.0225121	-0.079412	0.373061	7.08539e-27	0.783357	FALSE
Heart_Left_Ventricle_chr5_132440814_B2_ENSG00000131437.15	7	-0.103932	0.0555584	0.0613903	-0.0524153	-0.0574547	0.0814432	0.0463295	5.0651e-14	0.506202	FALSE
Heart_Left_Ventricle_chr5_132440814_B2_ENSG00000155329.11	11	0.107	0.0718435	0.136395	0.148197	0.153725	0.369621	0.0972328	1.529e-05	0.671143	FALSE
Heart_Left_Ventricle_chr5_132440814_B2_ENSG00000158987.20	3	0.124223	0.0534356	0.0200868	0.119848	0.149132	0.262477	0.711206	7.61961e-08	0.299009	FALSE
Heart_Left_Ventricle_chr5_132440814_B2_ENSG00000164398.12	6	-0.0879729	0.0848244	0.299681	-0.0573215	-0.0618753	0.153154	0.184748	0.000557872	0.824391	FALSE
Heart_Left_Ventricle_chr5_132440814_B2_ENSG00000164402.13	15	0.0295565	0.0534262	0.580112	-0.00899939	0.0845394	0.0592041	0.811218	3.26266e-11	0.934723	FALSE
Heart_Left_Ventricle_chr5_132440814_B2_ENSG00000164403.14	10	-0.125293	0.0633378	0.0479088	-0.109574	-0.121303	-0.202214	0.429993	1.1031e-09	0.455544	FALSE
Heart_Left_Ventricle_chr5_132440814_B2_ENSG00000164404.8	7	0.0549775	0.0441251	0.212784	0.025779	0.0289461	0.0918621	0.842718	2.11244e-08	0.762914	FALSE
Heart_Left_Ventricle_chr5_132440814_B2_ENSG00000164405.10	15	-0.125285	0.103018	0.223929	0.0186964	-0.00152686	0.0799653	0.176567	7.94073e-10	0.773253	FALSE
Heart_Left_Ventricle_chr5_132440814_B2_ENSG00000164406.7	13	0.0548329	0.0469848	0.243196	0.0805405	0.0579539	0.00865446	0.490359	2.19142e-08	0.788277	FALSE
Heart_Left_Ventricle_chr5_132440814_B2_ENSG00000170606.14	4	-0.179894	0.131448	0.171139	-0.169423	-0.153474	-0.139023	0.958439	6.12856e-05	0.719101	FALSE
Heart_Left_Ventricle_chr5_132440814_B2_ENSG00000197208.5	6	0.154426	0.0723835	0.0328891	0.109618	0.104485	0.100865	0.572652	3.56281e-07	0.38616	FALSE
Heart_Left_Ventricle_chr5_132440814_B2_ENSG00000197375.12	8	-0.123161	0.0972607	0.205406	-0.0179669	-0.0106704	-0.140506	0.933912	5.85124e-08	0.755162	FALSE
Heart_Left_Ventricle_chr5_132440814_B2_ENSG00000197536.11	4	-0.066892	0.0574692	0.244439	-0.0816994	-0.08229	-0.0473613	0.888069	2.87774e-16	0.789305	FALSE
Heart_Left_Ventricle_chr5_132440814_B2_ENSG00000202533.1	8	0.0458348	0.0282461	0.104655	0.0160763	0.0136561	0.0999008	0.556401	2.37278e-08	0.615321	FALSE
Heart_Left_Ventricle_chr5_132440814_B2_ENSG00000205089.7	9	0.0136067	0.0489411	0.780995	0.0358252	0.0404203	0.141251	0.0536816	2.16435e-05	0.974217	FALSE
Heart_Left_Ventricle_chr5_132440814_B2_ENSG00000217128.11	7	0.231747	0.156764	0.139322	0.0970997	0.0875372	0.17242	0.912197	0.00020214	0.675956	FALSE
Heart_Left_Ventricle_chr5_132440814_B2_ENSG00000224431.1	7	0.207886	0.0728011	0.0042965	0.0492041	0.0801339	0.0497646	0.410457	0.00124862	0.114973	FALSE
Heart_Left_Ventricle_chr5_132440814_B2_ENSG00000233006.6	7	-0.000361125	0.025754	0.988812	-0.000997708	-0.00356877	0.0593559	0.211483	9.82235e-57	0.99866	FALSE
Heart_Left_Ventricle_chr5_132440814_B2_ENSG00000234290.2	9	-0.118688	0.0638483	0.0630401	-0.099721	-0.112017	-0.0401066	0.515307	2.10043e-06	0.511119	FALSE
Heart_Left_Ventricle_chr5_132440814_B2_ENSG00000263597.1	8	-0.129561	0.0538655	0.0161606	-0.0965101	-0.0895366	-0.101588	0.810361	2.70496e-05	0.264438	FALSE
Heart_Left_Ventricle_chr5_132457724_A2_ENSG00000072364.12	4	-0.191713	0.137962	0.164646	-0.135511	-0.13378	-0.96846	0.450136	4.33852e-06	0.711052	FALSE
Heart_Left_Ventricle_chr5_132457724_A2_ENSG00000072682.18	13	0.052131	0.143565	0.716517	-0.170743	-0.0969822	-0.078059	0.664525	3.26158e-08	0.963432	FALSE
Heart_Left_Ventricle_chr5_132457724_A2_ENSG00000113522.13	6	-0.102643	0.236467	0.664238	0.204103	0.289344	-0.220151	0.903014	9.50068e-09	0.953415	FALSE
Heart_Left_Ventricle_chr5_132457724_A2_ENSG00000125347.13	9	0.0951891	0.0887513	0.283478	0.0798263	0.0787694	0.401693	0.309113	1.62951e-10	0.815782	FALSE
Heart_Left_Ventricle_chr5_132457724_A2_ENSG00000131435.12	6	0.0456617	0.0351401	0.193801	0.0306999	0.0302242	0.0222537	0.87703	7.22303e-27	0.74279	FALSE
Heart_Left_Ventricle_chr5_132457724_A2_ENSG00000131437.15	7	-0.0120256	0.094455	0.89869	0.0882995	0.0936689	0.349949	0.0188456	5.91304e-14	0.988282	FALSE
Heart_Left_Ventricle_chr5_132457724_A2_ENSG00000155329.11	11	0.146801	0.103278	0.155196	0.137341	0.113167	0.23977	0.700677	1.72303e-05	0.69898	FALSE
Heart_Left_Ventricle_chr5_132457724_A2_ENSG00000158987.20	3	0.0790381	0.0903496	0.381682	0.0905186	0.130596	0.209009	0.838475	8.05946e-08	0.869483	FALSE
Heart_Left_Ventricle_chr5_132457724_A2_ENSG00000164398.12	6	-0.270883	0.111065	0.01473	-0.236079	-0.245133	-0.130541	0.580326	0.000595826	0.249763	FALSE
Heart_Left_Ventricle_chr5_132457724_A2_ENSG00000164402.13	15	0.0679853	0.0808582	0.400461	0.0775535	0.0902998	-0.00115654	0.698885	4.18664e-11	0.877403	FALSE
Heart_Left_Ventricle_chr5_132457724_A2_ENSG00000164403.14	10	-0.14925	0.106393	0.160668	-0.194297	-0.190574	-0.218518	0.674857	1.34662e-09	0.705769	FALSE
Heart_Left_Ventricle_chr5_132457724_A2_ENSG00000164404.8	7	0.101892	0.0554758	0.0662561	0.0599436	0.0588916	0.204451	0.660757	2.47971e-08	0.520627	FALSE
Heart_Left_Ventricle_chr5_132457724_A2_ENSG00000164405.10	15	-0.0662728	0.182738	0.716855	0.167291	0.110504	0.351188	0.104541	1.09319e-09	0.963505	FALSE
Heart_Left_Ventricle_chr5_132457724_A2_ENSG00000164406.7	14	0.0444644	0.0709482	0.530845	0.0570381	0.0351438	-0.0411742	0.385054	2.32558e-08	0.92188	FALSE
Heart_Left_Ventricle_chr5_132457724_A2_ENSG00000170606.14	4	-0.250989	0.227527	0.269975	-0.167698	-0.11635	-1.66467	0.308947	6.86896e-05	0.806535	FALSE
Heart_Left_Ventricle_chr5_132457724_A2_ENSG00000197208.5	5	0.2871	0.0755714	0.000145245	0.251122	0.251488	0.255424	0.741549	1.27431e-06	0.00902309	TRUE
Heart_Left_Ventricle_chr5_132457724_A2_ENSG00000197375.12	8	-0.406713	0.152555	0.00767586	-0.175215	-0.167266	-0.285978	0.720184	8.34164e-08	0.168055	FALSE
Heart_Left_Ventricle_chr5_132457724_A2_ENSG00000197536.11	4	-0.0995468	0.0687082	0.147384	-0.0935647	-0.136106	-0.176544	0.63082	3.24592e-16	0.689385	FALSE
Heart_Left_Ventricle_chr5_132457724_A2_ENSG00000202533.1	8	0.0864721	0.0426402	0.0425655	0.0490902	0.0449426	0.135824	0.737102	2.9846e-08	0.434063	FALSE
Heart_Left_Ventricle_chr5_132457724_A2_ENSG00000205089.7	9	-0.0113528	0.0870613	0.89625	0.0338034	0.0380454	0.143016	0.257125	1.60982e-05	0.988052	FALSE
Heart_Left_Ventricle_chr5_132457724_A2_ENSG00000217128.11	7	0.36651	0.283763	0.196493	0.160054	0.157091	1.08779	0.483355	0.000259064	0.74577	FALSE
Heart_Left_Ventricle_chr5_132457724_A2_ENSG00000224431.1	7	0.100698	0.129601	0.437166	0.0788563	0.0882945	-0.131898	0.485489	0.00130029	0.891984	FALSE
Heart_Left_Ventricle_chr5_132457724_A2_ENSG00000233006.6	7	0.0175271	0.0338267	0.604358	0.0112661	0.0144753	0.0533705	0.625159	1.36835e-56	0.939809	FALSE
Heart_Left_Ventricle_chr5_132457724_A2_ENSG00000234290.2	9	-0.115874	0.0955385	0.225185	-0.119646	-0.130601	-0.0483732	0.702831	2.1568e-06	0.774169	FALSE
Heart_Left_Ventricle_chr5_132457724_A2_ENSG00000263597.1	8	-0.129031	0.0882019	0.143494	-0.0514055	-0.0551679	-0.0776286	0.795052	2.96552e-05	0.683633	FALSE
Heart_Left_Ventricle_chr5_90862356_A2_ENSG00000113356.11	5	-0.0715831	0.0985019	0.467399	-0.0528157	0.104851	0.247754	0.199804	4.82026e-21	0.903011	FALSE
Heart_Left_Ventricle_chr5_90862356_A2_ENSG00000113369.8	9	0.0504735	0.065056	0.437839	0.00744752	-0.0108593	-0.00163328	0.720738	1.42256e-09	0.892124	FALSE
Heart_Left_Ventricle_chr5_90862356_A2_ENSG00000153140.8	12	0.0666374	0.0799546	0.404597	0.144016	0.121562	-0.104451	0.319826	1.31564e-06	0.878883	FALSE
Heart_Left_Ventricle_chr5_90862356_A2_ENSG00000176018.12	12	0.0572842	0.116721	0.623584	0.105429	0.144266	0.215557	0.467776	1.80974e-06	0.943847	FALSE
Heart_Left_Ventricle_chr5_90862356_A2_ENSG00000176055.9	15	-0.0151921	0.0678547	0.822842	-0.0473344	-0.0486925	-0.245735	0.153766	1.82623e-10	0.979446	FALSE
Heart_Left_Ventricle_chr5_90862356_A2_ENSG00000234292.3	13	0.0127175	0.0370299	0.731269	0.0695186	0.0323621	0.0219114	0.850812	8.92759e-12	0.965915	FALSE
Heart_Left_Ventricle_chr5_90862356_A2_ENSG00000248323.5	7	-0.110957	0.0976471	0.255828	-0.0718434	-0.0966844	0.847151	0.0851804	6.69373e-07	0.796107	FALSE
Heart_Left_Ventricle_chr5_90862356_A2_ENSG00000260871.1	18	0.00332332	0.0347346	0.923777	0.041028	0.0236077	-0.029316	0.529957	6.16804e-11	0.991201	FALSE
Heart_Left_Ventricle_chr5_90862356_A2_ENSG00000281357.2	6	0.0442017	0.0517917	0.39341	0.0580737	0.100966	0.0356035	0.925943	3.60616e-07	0.874887	FALSE
Heart_Left_Ventricle_chr6_14714491_A2_ENSG00000008083.13	8	-0.0175431	0.0703807	0.80316	-0.000340689	-0.00201181	-0.181217	0.295718	2.59157e-07	0.976773	FALSE
Heart_Left_Ventricle_chr6_14714491_A2_ENSG00000047579.19	6	-0.00551329	0.13149	0.966555	0.0134967	0.0162782	0.0353089	0.933322	0.00250825	0.995644	FALSE
Heart_Left_Ventricle_chr6_14714491_A2_ENSG00000050393.11	6	-0.13683	0.188396	0.467664	0.031031	0.0432911	-0.922697	0.165513	0.0112908	0.90308	FALSE
Heart_Left_Ventricle_chr6_14714491_A2_ENSG00000112149.9	6	0.0725512	0.178019	0.683606	-0.0295395	-0.054067	0.00983549	0.928777	3.26257e-05	0.957372	FALSE
Heart_Left_Ventricle_chr6_14714491_A2_ENSG00000271888.1	15	0.0395112	0.0465634	0.396134	-0.00351109	0.0155369	-0.0271137	0.332964	1.44565e-09	0.87597	FALSE
Heart_Left_Ventricle_chr6_29946723_A2_ENSG00000066379.14	11	0.0315014	0.0733041	0.667388	-0.00249083	0.00252326	-0.0825278	0.248829	6.50803e-27	0.954039	FALSE
Heart_Left_Ventricle_chr6_29946723_A2_ENSG00000137312.14	9	-0.0121382	0.264824	0.963442	0.297005	0.193187	0.402065	0.468953	6.73308e-07	0.995377	FALSE
Heart_Left_Ventricle_chr6_29946723_A2_ENSG00000137331.11	3	0.188803	0.182059	0.299716	0.188465	0.196084	1.33088	0.573407	0.00814095	0.824391	FALSE
Heart_Left_Ventricle_chr6_29946723_A2_ENSG00000137337.14	10	0.0213444	0.0964102	0.824788	0.011341	0.0109099	-0.0537974	0.636622	1.3749e-07	0.979742	FALSE
Heart_Left_Ventricle_chr6_29946723_A2_ENSG00000137343.17	12	0.0137405	0.0856963	0.872614	-0.0916552	-0.0342857	0.0397427	0.85526	7.22114e-10	0.985372	FALSE
Heart_Left_Ventricle_chr6_29946723_A2_ENSG00000137404.14	8	-0.199808	0.0847853	0.0184413	-0.146492	-0.147346	-0.0461394	0.341413	1.78769e-09	0.28491	FALSE
Heart_Left_Ventricle_chr6_29946723_A2_ENSG00000137411.16	3	-0.102825	0.0560929	0.0667853	-0.105133	-0.104831	-0.210807	0.44334	2.17828e-06	0.522438	FALSE
Heart_Left_Ventricle_chr6_29946723_A2_ENSG00000146112.11	3	-0.0756003	0.260253	0.771443	-0.129016	-0.246738	2.90696	0.406579	5.74706e-07	0.972722	FALSE
Heart_Left_Ventricle_chr6_29946723_A2_ENSG00000176998.4	5	-0.0056377	0.0289539	0.845617	-0.00748094	-0.00824061	0.0219067	0.739687	1.77508e-19	0.981994	FALSE
Heart_Left_Ventricle_chr6_29946723_A2_ENSG00000196230.12	4	0.261668	0.129916	0.0439961	0.1715	0.146335	-0.596085	0.329299	0.00502265	0.440163	FALSE
Heart_Left_Ventricle_chr6_29946723_A2_ENSG00000197935.6	7	0.0919648	0.0877229	0.294475	0.0757686	0.0822708	0.188635	0.464683	4.03774e-05	0.821643	FALSE
Heart_Left_Ventricle_chr6_29946723_A2_ENSG00000204560.9	11	-0.000932851	0.0928842	0.991987	0.0242356	0.0276523	0.0301595	0.889368	1.72575e-08	0.999159	FALSE
Heart_Left_Ventricle_chr6_29946723_A2_ENSG00000204564.11	3	0.0883476	0.239955	0.712736	-0.0141174	-0.170447	-0.129517	0.835713	0.00120959	0.96289	FALSE
Heart_Left_Ventricle_chr6_29946723_A2_ENSG00000204568.11	9	0.147438	0.230562	0.522516	0.118429	0.110701	0.191599	0.923121	2.21059e-05	0.919562	FALSE
Heart_Left_Ventricle_chr6_29946723_A2_ENSG00000204569.9	2	0.0800183	0.180911	0.658267					0.00254222	0.951542	FALSE
Heart_Left_Ventricle_chr6_29946723_A2_ENSG00000204574.12	7	-0.137357	0.160328	0.391599	-0.168045	-0.171684	-0.414065	0.439702	4.76742e-08	0.874715	FALSE
Heart_Left_Ventricle_chr6_29946723_A2_ENSG00000204576.11	5	0.205387	0.224228	0.359682	0.179718	0.259069	0.0949209	0.881882	4.80662e-06	0.8594	FALSE
Heart_Left_Ventricle_chr6_29946723_A2_ENSG00000204580.13	4	0.163382	0.0684361	0.0169694	0.182289	0.181627	0.266667	0.495989	3.46327e-05	0.272027	FALSE
Heart_Left_Ventricle_chr6_29946723_A2_ENSG00000204590.12	3	-0.181921	0.14297	0.203215	-0.164039	-0.285195	-0.204482	0.959982	9.63146e-06	0.753058	FALSE
Heart_Left_Ventricle_chr6_29946723_A2_ENSG00000204592.8	3	-0.19911	0.138779	0.151365	-0.170563	-0.172996	0.287624	0.480237	0.000250812	0.694418	FALSE
Heart_Left_Ventricle_chr6_29946723_A2_ENSG00000204599.14	4	0.0505553	0.0681863	0.458434	0.00940235	0.012907	-0.11415	0.471292	2.14434e-05	0.899491	FALSE
Heart_Left_Ventricle_chr6_29946723_A2_ENSG00000204618.8	10	0.0179196	0.0469424	0.702658	-0.00454874	-0.000562686	0.0216917	0.966632	2.14056e-12	0.961505	FALSE
Heart_Left_Ventricle_chr6_29946723_A2_ENSG00000204619.7	8	-0.0994404	0.154149	0.518866	-0.176398	-0.157226	-0.308851	0.45819	1.02366e-07	0.918118	FALSE
Heart_Left_Ventricle_chr6_29946723_A2_ENSG00000204622.11	5	-0.174055	0.034957	6.38703e-07	-0.18112	-0.198693	-0.226219	0.245089	5.32094e-27	7.71913e-05	TRUE
Heart_Left_Ventricle_chr6_29946723_A2_ENSG00000204623.9	4	-0.0040658	0.0543	0.940313	0.0119483	0.0183975	0.307698	0.364347	3.12579e-19	0.993176	FALSE
Heart_Left_Ventricle_chr6_29946723_A2_ENSG00000204625.10	9	-0.00663047	0.0369561	0.857612	-0.0355076	-0.0331079	-0.00349283	0.962093	1.08149e-35	0.983289	FALSE
Heart_Left_Ventricle_chr6_29946723_A2_ENSG00000204632.11	6	0.0151944	0.0499007	0.760752	0.021658	0.028044	-0.161925	0.317641	2.39328e-12	0.970584	FALSE
Heart_Left_Ventricle_chr6_29946723_A2_ENSG00000204642.13	12	-0.241772	0.246219	0.326129	-0.205316	-0.157823	-0.425871	0.712252	2.72605e-07	0.841168	FALSE
Heart_Left_Ventricle_chr6_29946723_A2_ENSG00000204644.9	9	0.00987455	0.0221678	0.655998	0.00853188	0.0102663	0.0438758	0.358801	1.49343e-205	0.950932	FALSE
Heart_Left_Ventricle_chr6_29946723_A2_ENSG00000204655.11	4	0.20895	0.151241	0.167102	0.238571	0.244168	0.142301	0.779483	2.48089e-10	0.713864	FALSE
Heart_Left_Ventricle_chr6_29946723_A2_ENSG00000204657.3	11	0.0345527	0.0357949	0.334395	0.0384161	0.0425788	0.166242	0.128775	1.48989e-23	0.846109	FALSE
Heart_Left_Ventricle_chr6_29946723_A2_ENSG00000204681.10	9	0.196733	0.0964538	0.0413842	0.249696	0.281216	0.470677	0.288732	3.14625e-11	0.428989	FALSE
Heart_Left_Ventricle_chr6_29946723_A2_ENSG00000206341.7	5	-0.0406581	0.0328962	0.216476	-0.025087	-0.0318494	-0.00716082	0.657984	6.27536e-35	0.766789	FALSE
Heart_Left_Ventricle_chr6_29946723_A2_ENSG00000206503.12	4	0.107776	0.0575142	0.0609441	0.102539	0.105732	0.135278	0.776389	2.1142e-62	0.504307	FALSE
Heart_Left_Ventricle_chr6_29946723_A2_ENSG00000213780.10	6	-0.0471208	0.107227	0.660337	-0.0969288	-0.0879246	-0.135345	0.609872	0.00351961	0.952313	FALSE
Heart_Left_Ventricle_chr6_29946723_A2_ENSG00000214922.9	8	0.0878902	0.070389	0.211798	0.148398	0.150183	0.398312	0.00983125	9.09376e-15	0.762344	FALSE
Heart_Left_Ventricle_chr6_29946723_A2_ENSG00000227262.3	4	-0.0371988	0.0643831	0.563418	-0.0272727	-0.00295449	0.106092	0.373717	5.95501e-25	0.930116	FALSE
Heart_Left_Ventricle_chr6_29946723_A2_ENSG00000228022.5	10	-0.0146513	0.0351034	0.676403	-0.0303549	-0.0282637	0.0147511	0.700617	6.89315e-14	0.955963	FALSE
Heart_Left_Ventricle_chr6_29946723_A2_ENSG00000228078.1	7	0.0774174	0.0220272	0.000440372	0.0777703	0.0774178	0.118675	0.59743	6.53916e-32	0.0218048	TRUE
Heart_Left_Ventricle_chr6_29946723_A2_ENSG00000230521.1	5	0.000123897	0.0422561	0.997661	-0.0167521	-0.0167166	-0.085704	0.179867	7.29131e-43	0.999729	FALSE
Heart_Left_Ventricle_chr6_29946723_A2_ENSG00000230795.3	8	0.0149122	0.0397814	0.70777	0.0146367	0.010804	0.093172	0.444806	4.05834e-36	0.962101	FALSE
Heart_Left_Ventricle_chr6_29946723_A2_ENSG00000231074.8	4	0.0120651	0.0338227	0.721305	0.015041	0.0177196	-0.0614694	0.577217	4.03691e-25	0.96389	FALSE
Heart_Left_Ventricle_chr6_29946723_A2_ENSG00000231130.1	11	-0.0316281	0.0302227	0.29533	-0.0401024	-0.0450314	-0.00988974	0.685765	6.70706e-25	0.821911	FALSE
Heart_Left_Ventricle_chr6_29946723_A2_ENSG00000233892.1	7	-0.0200491	0.0537439	0.709112	-0.0298398	-0.0215005	-0.0789392	0.509668	7.41763e-07	0.962342	FALSE
Heart_Left_Ventricle_chr6_29946723_A2_ENSG00000233916.1	4	0.00112735	0.112947	0.992036	0.0238357	-0.00600152	-0.29913	0.663139	2.60309e-08	0.999159	FALSE
Heart_Left_Ventricle_chr6_29946723_A2_ENSG00000234127.8	3	0.165638	0.132717	0.212011	0.207465	0.232164	0.260135	0.8777	7.00508e-07	0.762489	FALSE
Heart_Left_Ventricle_chr6_29946723_A2_ENSG00000235238.1	4	0.0303968	0.0484532	0.530435	0.020102	0.0187434	-0.00299127	0.845928	2.57118e-10	0.921787	FALSE
Heart_Left_Ventricle_chr6_29946723_A2_ENSG00000235290.1	9	0.0256425	0.029923	0.391474	0.0167506	0.0190726	-0.0812237	0.0295018	3.01378e-32	0.874681	FALSE
Heart_Left_Ventricle_chr6_29946723_A2_ENSG00000235821.1	4	-0.0149183	0.0481886	0.756879	0.00211902	0.00582271	0.00259996	0.842463	5.71873e-24	0.969954	FALSE
Heart_Left_Ventricle_chr6_29946723_A2_ENSG00000236603.2	12	0.167157	0.0494493	0.000723907	0.127023	0.146341	0.148052	0.808437	1.45274e-08	0.0320824	TRUE
Heart_Left_Ventricle_chr6_29946723_A2_ENSG00000237669.1	5	0.0508798	0.0224198	0.0232431	0.0604056	0.0634196	0.0913883	0.484703	3.1794e-56	0.323037	FALSE
Heart_Left_Ventricle_chr6_29946723_A2_ENSG00000239257.1	4	0.00651182	0.0421846	0.877322	0.0046689	1.5972e-05	0.0190544	0.894744	3.37652e-59	0.985738	FALSE
Heart_Left_Ventricle_chr6_29946723_A2_ENSG00000241370.5	12	0.0588979	0.122254	0.629972	0.164802	0.0814693	-0.251891	0.200036	1.42818e-11	0.94545	FALSE
Heart_Left_Ventricle_chr6_29946723_A2_ENSG00000243753.5	8	-0.0367656	0.0626153	0.557092	-0.0706578	-0.0694673	-0.00415216	0.85071	5.86859e-16	0.928411	FALSE
Heart_Left_Ventricle_chr6_29946723_A2_ENSG00000270604.5	3	0.0775947	0.0904251	0.390832	0.0332807	0.0279422	-0.399654	0.463029	1.11811e-08	0.874384	FALSE
Heart_Left_Ventricle_chr6_29946723_A2_ENSG00000272273.1	11	0.261925	0.0600465	1.28854e-05	0.218547	0.249709	0.393961	0.301041	3.03264e-07	0.00115361	TRUE
Heart_Left_Ventricle_chr6_29946723_A2_ENSG00000272540.1	3	-0.014826	0.0878768	0.866022	-0.0797435	-0.0836932	0.0449308	0.832188	0.000221884	0.984341	FALSE
Heart_Left_Ventricle_chr6_29946723_A2_ENSG00000273340.1	5	-0.0473877	0.0628929	0.451169	-0.0622535	-0.0600454	0.19885	0.736302	1.67233e-15	0.897444	FALSE
Heart_Left_Ventricle_chr6_29946723_A2_ENSG00000280128.1	4	0.0186719	0.0670165	0.780539	-0.00708025	-0.00920801	-0.114323	0.247781	6.12438e-47	0.974123	FALSE
Heart_Left_Ventricle_chr6_29946723_A2_ENSG00000281831.1	4	-0.0261643	0.0422158	0.535405	-0.00169996	0.0206744	0.0745541	0.185568	1.03773e-43	0.922999	FALSE
Heart_Left_Ventricle_chr6_31182658_A2_ENSG00000137310.11	6	-0.227965	0.111115	0.0402083	-0.165606	-0.160497	-0.21522	0.974185	4.23514e-11	0.423505	FALSE
Heart_Left_Ventricle_chr6_31182658_A2_ENSG00000137312.14	7	-0.00384252	0.128937	0.976225	0.0394291	0.0199413	0.286113	0.0555093	6.92879e-10	0.996954	FALSE
Heart_Left_Ventricle_chr6_31182658_A2_ENSG00000137331.11	5	0.122026	0.095418	0.200948	0.112253	0.11804	-0.112079	0.325689	7.44107e-09	0.750586	FALSE
Heart_Left_Ventricle_chr6_31182658_A2_ENSG00000137337.14	15	0.0682957	0.0652463	0.295221	0.030126	0.035191	-0.1187	0.0887196	1.64299e-11	0.821895	FALSE
Heart_Left_Ventricle_chr6_31182658_A2_ENSG00000137343.17	13	0.130981	0.0944957	0.165714	0.0955243	0.103687	0.0783546	0.827139	2.81855e-10	0.712371	FALSE
Heart_Left_Ventricle_chr6_31182658_A2_ENSG00000137404.14	13	0.179391	0.0926178	0.0527588	-0.020004	-0.0103226	-0.0392087	0.158098	1.94154e-12	0.475423	FALSE
Heart_Left_Ventricle_chr6_31182658_A2_ENSG00000137411.16	7	0.0102307	0.0231945	0.659153	0.00519089	0.00400602	0.00983363	0.990893	1.27465e-100	0.951863	FALSE
Heart_Left_Ventricle_chr6_31182658_A2_ENSG00000146112.11	5	0.333637	0.175855	0.0577978	0.247109	0.322299	2.66401	0.140699	6.44457e-11	0.494495	FALSE
Heart_Left_Ventricle_chr6_31182658_A2_ENSG00000166278.14	5	0.0391855	0.0737261	0.595071	-0.000689408	0.00318947	-0.25991	0.102839	3.79371e-08	0.9376	FALSE
Heart_Left_Ventricle_chr6_31182658_A2_ENSG00000168477.17	5	0.46122	0.245656	0.0604491	0.320099	0.330271	0.758828	0.775738	0.0105762	0.502984	FALSE
Heart_Left_Ventricle_chr6_31182658_A2_ENSG00000196230.12	10	0.0391235	0.121355	0.747157	-0.0682462	-0.0452071	0.129616	0.625345	7.9309e-07	0.967867	FALSE
Heart_Left_Ventricle_chr6_31182658_A2_ENSG00000198563.13	6	0.100738	0.107586	0.349091	0.0965785	0.165	-0.313339	0.628316	1.87466e-10	0.853839	FALSE
Heart_Left_Ventricle_chr6_31182658_A2_ENSG00000204314.10	6	-0.0342751	0.386462	0.929329	0.265023	0.270617	-0.778952	0.660285	0.0211095	0.991772	FALSE
Heart_Left_Ventricle_chr6_31182658_A2_ENSG00000204315.3	8	-0.120482	0.233428	0.605754	0.0674089	0.0784537	0.342909	0.223914	0.00882571	0.94008	FALSE
Heart_Left_Ventricle_chr6_31182658_A2_ENSG00000204338.8	10	-0.046162	0.0581421	0.427224	-0.0469265	-0.0468673	0.0532795	0.292914	2.64103e-18	0.887978	FALSE
Heart_Left_Ventricle_chr6_31182658_A2_ENSG00000204344.14	13	-0.0464006	0.0758443	0.540678	-0.014944	-0.0288729	0.0215915	0.649267	2.13438e-13	0.923909	FALSE
Heart_Left_Ventricle_chr6_31182658_A2_ENSG00000204348.9	15	0.0374121	0.0953195	0.694695	0.0776199	0.0807244	0.100868	0.603804	5.80556e-11	0.959815	FALSE
Heart_Left_Ventricle_chr6_31182658_A2_ENSG00000204351.11	6	-0.0123571	0.0803749	0.877812	-0.0695445	-0.0687405	-0.190437	0.429749	1.43915e-11	0.985786	FALSE
Heart_Left_Ventricle_chr6_31182658_A2_ENSG00000204356.13	3	-0.637415	0.339499	0.0604478	-0.133147	-0.0417043	-2.89461	0.539382	0.000441018	0.502984	FALSE
Heart_Left_Ventricle_chr6_31182658_A2_ENSG00000204366.3	6	-0.0841513	0.0772945	0.276282	-0.0966167	-0.109713	-0.0480302	0.762849	4.32028e-09	0.81116	FALSE
Heart_Left_Ventricle_chr6_31182658_A2_ENSG00000204371.11	11	-0.246918	0.128412	0.0544972	-0.114784	-0.100131	-0.222777	0.938697	6.96735e-09	0.482455	FALSE
Heart_Left_Ventricle_chr6_31182658_A2_ENSG00000204386.10	13	-0.116422	0.180116	0.518038	-0.0427981	-0.050163	-0.290389	0.633295	8.22682e-07	0.917957	FALSE
Heart_Left_Ventricle_chr6_31182658_A2_ENSG00000204387.12	4	-0.0127222	0.0958647	0.894423	-0.0126082	0.0440507	0.196851	0.440962	4.08966e-07	0.987956	FALSE
Heart_Left_Ventricle_chr6_31182658_A2_ENSG00000204388.6	6	-0.00511023	0.135016	0.969808	-0.1019	-0.101348	-0.0148809	0.96182	1.32925e-07	0.99616	FALSE
Heart_Left_Ventricle_chr6_31182658_A2_ENSG00000204389.9	12	0.0320712	0.0607312	0.59744	0.0306925	0.0346182	0.106882	0.396972	1.13115e-08	0.937928	FALSE
Heart_Left_Ventricle_chr6_31182658_A2_ENSG00000204390.9	5	0.0910469	0.142189	0.521961	0.0674041	0.0891864	0.191383	0.813632	3.30443e-06	0.919197	FALSE
Heart_Left_Ventricle_chr6_31182658_A2_ENSG00000204392.10	13	-0.00692456	0.0599406	0.90803	-0.0061313	-0.0219846	0.0821174	0.334945	1.64768e-08	0.989582	FALSE
Heart_Left_Ventricle_chr6_31182658_A2_ENSG00000204394.12	4	0.0998458	0.215334	0.642879	-0.00351216	-0.0616328	-0.344249	0.158835	5.40617e-06	0.94824	FALSE
Heart_Left_Ventricle_chr6_31182658_A2_ENSG00000204396.10	8	-0.0881209	0.125142	0.481327	0.047986	0.019818	0.0603146	0.377533	5.07322e-16	0.907358	FALSE
Heart_Left_Ventricle_chr6_31182658_A2_ENSG00000204410.14	7	-0.00591481	0.194409	0.975728	0.206361	0.257002	0.415491	0.620821	1.58905e-06	0.996952	FALSE
Heart_Left_Ventricle_chr6_31182658_A2_ENSG00000204420.8	4	0.0153824	0.0959737	0.872663	0.0697444	0.0698546	0.127698	0.561918	3.88057e-07	0.985372	FALSE
Heart_Left_Ventricle_chr6_31182658_A2_ENSG00000204421.2	6	-0.268103	0.148841	0.0716602	-0.0488217	-0.0377855	-0.0403588	0.669116	1.11215e-05	0.536657	FALSE
Heart_Left_Ventricle_chr6_31182658_A2_ENSG00000204427.11	5	-0.107544	0.099799	0.281211	-0.067491	-0.0886372	0.0594827	0.288135	7.95437e-10	0.814521	FALSE
Heart_Left_Ventricle_chr6_31182658_A2_ENSG00000204428.12	5	0.0566454	0.113532	0.617824	-0.0188197	-0.0174312	-0.156081	0.23146	1.75902e-12	0.942506	FALSE
Heart_Left_Ventricle_chr6_31182658_A2_ENSG00000204435.13	8	0.149885	0.124247	0.227684	0.0344397	0.0228365	-0.0494087	0.390792	1.55222e-16	0.775794	FALSE
Heart_Left_Ventricle_chr6_31182658_A2_ENSG00000204438.10	4	-0.0138278	0.133169	0.917299	-0.0120033	-0.00787275	0.307601	0.509908	1.83315e-11	0.990681	FALSE
Heart_Left_Ventricle_chr6_31182658_A2_ENSG00000204439.3	8	-0.0181321	0.208887	0.930828	-0.118946	-0.186231	0.0144404	0.925376	1.29932e-05	0.991892	FALSE
Heart_Left_Ventricle_chr6_31182658_A2_ENSG00000204444.10	5	0.261084	0.103358	0.0115362	0.213881	0.293783	0.505236	0.739222	2.19173e-05	0.216016	FALSE
Heart_Left_Ventricle_chr6_31182658_A2_ENSG00000204463.12	8	-0.133901	0.215087	0.533584	-0.140538	-0.13245	-0.516856	0.401181	1.35543e-09	0.922567	FALSE
Heart_Left_Ventricle_chr6_31182658_A2_ENSG00000204469.12	3	0.11074	0.344135	0.747611	-0.0166085	-0.124863	-0.169202	0.853773	2.11643e-07	0.967932	FALSE
Heart_Left_Ventricle_chr6_31182658_A2_ENSG00000204472.12	10	-0.186376	0.121366	0.124624	-0.0908067	-0.10184	0.0848358	0.247776	3.91494e-10	0.651757	FALSE
Heart_Left_Ventricle_chr6_31182658_A2_ENSG00000204475.9	9	0.0337455	0.0683639	0.621577	-0.00343082	-0.0108607	-0.0914364	0.269403	1.41615e-09	0.943421	FALSE
Heart_Left_Ventricle_chr6_31182658_A2_ENSG00000204482.10	4	-0.194149	0.271829	0.475083	-0.214183	-0.30393	-0.797928	0.144638	3.48922e-05	0.905421	FALSE
Heart_Left_Ventricle_chr6_31182658_A2_ENSG00000204498.10	4	0.155803	0.198195	0.431803	0.145343	0.141517	-0.0483368	0.64688	1.31128e-05	0.889489	FALSE
Heart_Left_Ventricle_chr6_31182658_A2_ENSG00000204516.9	8	0.0149105	0.0483291	0.757686	0.0304003	0.0337622	0.116228	0.152903	1.39476e-27	0.970097	FALSE
Heart_Left_Ventricle_chr6_31182658_A2_ENSG00000204520.12	4	-0.0283023	0.0595346	0.634507	-0.0514491	-0.0521628	-0.134978	0.157524	8.07693e-96	0.946563	FALSE
Heart_Left_Ventricle_chr6_31182658_A2_ENSG00000204525.16	4	0.0931899	0.0449269	0.0380556	0.0806251	0.0542599	-0.0345161	0.251452	1.91987e-88	0.414212	FALSE
Heart_Left_Ventricle_chr6_31182658_A2_ENSG00000204528.3	11	-0.0140336	0.0326881	0.667691	-0.0132563	-0.0144756	0.0536748	0.294692	1.17263e-79	0.954202	FALSE
Heart_Left_Ventricle_chr6_31182658_A2_ENSG00000204531.17	8	-0.00566289	0.0362314	0.875798	-0.0131891	-0.0115148	0.0366394	0.549737	6.20696e-56	0.985574	FALSE
Heart_Left_Ventricle_chr6_31182658_A2_ENSG00000204536.13	8	0.206049	0.0530382	0.000102366	0.153089	0.27308	0.216404	0.920827	3.14536e-25	0.00677286	TRUE
Heart_Left_Ventricle_chr6_31182658_A2_ENSG00000204538.3	9	-0.115241	0.0219576	1.53494e-07	-0.103531	-0.101739	-0.0988491	0.855299	8.91354e-21	2.12642e-05	TRUE
Heart_Left_Ventricle_chr6_31182658_A2_ENSG00000204540.10	6	-0.0647075	0.0198539	0.00111731	-0.0664095	-0.0648527	-0.0064624	0.310336	3.45624e-53	0.044347	TRUE
Heart_Left_Ventricle_chr6_31182658_A2_ENSG00000204544.5	7	0.112518	0.0617619	0.0684852	0.104502	0.128697	0.186577	0.618365	1.58003e-06	0.526952	FALSE
Heart_Left_Ventricle_chr6_31182658_A2_ENSG00000204560.9	6	0.025759	0.0987975	0.794304	0.0993305	0.119044	0.111996	0.48856	7.37483e-11	0.97558	FALSE
Heart_Left_Ventricle_chr6_31182658_A2_ENSG00000204564.11	15	-0.052403	0.145926	0.719516	0.0123942	-0.0162998	0.533909	0.0470789	9.181e-09	0.963755	FALSE
Heart_Left_Ventricle_chr6_31182658_A2_ENSG00000204568.11	15	0.105742	0.145345	0.466906	0.175609	0.121685	-0.0598959	0.454207	3.54559e-10	0.902862	FALSE
Heart_Left_Ventricle_chr6_31182658_A2_ENSG00000204569.9	14	0.0672347	0.0934746	0.471966	0.122155	0.137255	0.135074	0.730143	9.4664e-07	0.904676	FALSE
Heart_Left_Ventricle_chr6_31182658_A2_ENSG00000204574.12	10	-0.217454	0.121036	0.0723983	-0.234985	-0.255453	-0.447495	0.451812	7.06728e-13	0.538272	FALSE
Heart_Left_Ventricle_chr6_31182658_A2_ENSG00000204576.11	9	0.127129	0.172674	0.461586	0.306901	0.251803	0.128735	0.997297	2.58038e-06	0.900888	FALSE
Heart_Left_Ventricle_chr6_31182658_A2_ENSG00000204580.13	4	0.0222756	0.0455214	0.624599	0.0498549	0.055641	-0.0839398	0.495787	3.00612e-15	0.944038	FALSE
Heart_Left_Ventricle_chr6_31182658_A2_ENSG00000204590.12	13	-0.0881733	0.119009	0.458755	-0.015079	-0.00123717	-0.309988	0.243762	1.41906e-11	0.899636	FALSE
Heart_Left_Ventricle_chr6_31182658_A2_ENSG00000204592.8	10	-0.0240198	0.192556	0.900728	-0.356362	-0.323059	0.233312	0.556113	1.25026e-07	0.988608	FALSE
Heart_Left_Ventricle_chr6_31182658_A2_ENSG00000204599.14	13	-0.0638622	0.0915883	0.485631	-0.0031734	-0.0224824	0.197371	0.0754111	1.8603e-06	0.908581	FALSE
Heart_Left_Ventricle_chr6_31182658_A2_ENSG00000206337.10	6	0.00696181	0.128729	0.956871	-0.00272209	-0.00378221	0.22115	0.4666	8.49536e-11	0.994635	FALSE
Heart_Left_Ventricle_chr6_31182658_A2_ENSG00000206344.7	12	-0.00724456	0.113123	0.948937	-0.147582	-0.116052	-0.206835	0.312419	7.34098e-31	0.993823	FALSE
Heart_Left_Ventricle_chr6_31182658_A2_ENSG00000213676.10	1	-0.164867	0.0456531	0.000304673					9.40382e-13	0.0163739	TRUE
Heart_Left_Ventricle_chr6_31182658_A2_ENSG00000213719.8	5	-0.16297	0.146859	0.267126	-0.335106	-0.343109	-0.223785	0.910056	2.5137e-05	0.803936	FALSE
Heart_Left_Ventricle_chr6_31182658_A2_ENSG00000213722.8	5	-0.152902	0.129802	0.238812	-0.234875	-0.248718	-0.603826	0.322201	7.03748e-11	0.784516	FALSE
Heart_Left_Ventricle_chr6_31182658_A2_ENSG00000213760.10	5	-0.0101867	0.132192	0.938576	0.0673234	0.0764715	0.0936944	0.696666	6.00386e-09	0.993035	FALSE
Heart_Left_Ventricle_chr6_31182658_A2_ENSG00000213780.10	11	0.0396258	0.0579138	0.493836	0.00773714	0.00682699	-0.0426813	0.161863	2.24819e-30	0.910592	FALSE
Heart_Left_Ventricle_chr6_31182658_A2_ENSG00000221988.12	6	0.173152	0.151729	0.253789	0.19326	0.192055	0.437345	0.554638	0.0071808	0.795338	FALSE
Heart_Left_Ventricle_chr6_31182658_A2_ENSG00000224389.8	13	-0.0971579	0.0568918	0.0876797	-0.092946	-0.1002	-0.0118063	0.341588	6.68741e-17	0.577502	FALSE
Heart_Left_Ventricle_chr6_31182658_A2_ENSG00000226979.8	4	-0.0122671	0.0843824	0.884415	-0.0824117	-0.0832265	-0.181102	0.514897	2.01637e-08	0.986386	FALSE
Heart_Left_Ventricle_chr6_31182658_A2_ENSG00000227507.2	6	-0.0290241	0.164804	0.860206	0.0965292	0.103344	0.171874	0.189145	0.000300869	0.983646	FALSE
Heart_Left_Ventricle_chr6_31182658_A2_ENSG00000227939.1	10	-0.0521748	0.0742017	0.481963	0.0172882	0.0119165	-0.0524719	0.998131	2.3629e-10	0.907586	FALSE
Heart_Left_Ventricle_chr6_31182658_A2_ENSG00000228022.5	5	0.0413433	0.0237571	0.0818145	0.0391544	0.0415473	0.0507774	0.844493	1.68135e-28	0.562002	FALSE
Heart_Left_Ventricle_chr6_31182658_A2_ENSG00000228727.8	5	0.0109825	0.184035	0.952414	-0.190051	-0.0975542	0.144836	0.757417	6.51214e-08	0.99425	FALSE
Heart_Left_Ventricle_chr6_31182658_A2_ENSG00000228789.6	5	0.0766853	0.046291	0.0976025	0.0427502	0.0468288	0.0399422	0.653203	1.89499e-44	0.599954	FALSE
Heart_Left_Ventricle_chr6_31182658_A2_ENSG00000231074.8	12	-0.0251793	0.049874	0.613659	-0.0614688	-0.0662496	-0.0472725	0.753742	4.78744e-14	0.941844	FALSE
Heart_Left_Ventricle_chr6_31182658_A2_ENSG00000231852.6	9	-0.0565037	0.0403589	0.161503	-0.0346713	0.030169	-0.0347199	0.819223	4.63099e-15	0.706926	FALSE
Heart_Left_Ventricle_chr6_31182658_A2_ENSG00000232810.3	11	0.14958	0.0589333	0.011145	0.149837	0.113388	0.123754	0.812331	1.99068e-09	0.211533	FALSE
Heart_Left_Ventricle_chr6_31182658_A2_ENSG00000234127.8	8	-0.0188635	0.13025	0.884849	0.0718471	0.0358525	-0.0114276	0.98085	0.000116118	0.98639	FALSE
Heart_Left_Ventricle_chr6_31182658_A2_ENSG00000234745.10	5	-0.0660828	0.0970676	0.496004	-0.0750928	-0.0665989	-0.152808	0.812037	4.97265e-16	0.911208	FALSE
Heart_Left_Ventricle_chr6_31182658_A2_ENSG00000236603.2	8	0.158922	0.0671157	0.0178902	0.0938183	0.100113	0.0633458	0.638092	5.87018e-05	0.280284	FALSE
Heart_Left_Ventricle_chr6_31182658_A2_ENSG00000240053.8	5	0.037907	0.0781545	0.627658	0.00210351	-0.0243105	0.000840433	0.766215	3.67391e-33	0.94501	FALSE
Heart_Left_Ventricle_chr6_31182658_A2_ENSG00000241370.5	11	0.0321923	0.15662	0.837147	0.291994	0.337331	-0.0788769	0.667971	1.32426e-05	0.980782	FALSE
Heart_Left_Ventricle_chr6_31182658_A2_ENSG00000241404.6	6	-0.0132584	0.347258	0.969544	-0.072812	-0.0813849	-0.552563	0.4407	0.000997625	0.996113	FALSE
Heart_Left_Ventricle_chr6_31182658_A2_ENSG00000243649.8	12	-0.0522185	0.0619161	0.399019	0.0371123	0.01953	-0.0148913	0.791289	1.23245e-09	0.877082	FALSE
Heart_Left_Ventricle_chr6_31182658_A2_ENSG00000243753.5	11	0.0957123	0.0390928	0.0143519	0.0626249	0.0637194	0.0938362	0.981448	1.2907e-15	0.246114	FALSE
Heart_Left_Ventricle_chr6_31182658_A2_ENSG00000244731.7	7	-0.0329201	0.0436001	0.450221	-0.0385667	-0.0385346	-0.0613693	0.701068	1.14784e-34	0.896946	FALSE
Heart_Left_Ventricle_chr6_31182658_A2_ENSG00000248290.1	3	-0.120956	0.122897	0.325014	-0.0624436	0.0558548	-2.30039	0.288798	0.000149049	0.840501	FALSE
Heart_Left_Ventricle_chr6_31182658_A2_ENSG00000270604.5	4	0.0829105	0.0814193	0.308528	0.0702392	0.0703843	0.91134	0.141755	8.68533e-05	0.830138	FALSE
Heart_Left_Ventricle_chr6_31182658_A2_ENSG00000272221.1	4	-0.0328735	0.0211264	0.119699	-0.0357898	-0.0362314	-0.0546542	0.597122	1.42268e-159	0.643168	FALSE
Heart_Left_Ventricle_chr6_31182658_A2_ENSG00000272273.1	13	0.0822369	0.0581837	0.157538	0.0277849	0.0273455	-0.027596	0.55166	5.62539e-10	0.702184	FALSE
Heart_Left_Ventricle_chr6_31182658_A2_ENSG00000272501.1	5	0.116715	0.0349449	0.000837891	0.106702	0.105546	0.0933034	0.771271	6.3601e-31	0.0358453	TRUE
Heart_Left_Ventricle_chr6_31182658_A2_ENSG00000272540.1	11	-0.017281	0.0411202	0.674299	-0.0569212	-0.045871	0.0569948	0.443304	1.45861e-08	0.95538	FALSE
Heart_Left_Ventricle_chr6_31182658_A2_ENSG00000277402.1	9	0.0457941	0.0308698	0.137952	0.0377553	0.0380482	0.0490823	0.925859	8.90816e-74	0.673818	FALSE
Heart_Left_Ventricle_chr6_31182658_A2_ENSG00000280128.1	13	-0.0284311	0.0855111	0.739524	0.0649802	0.0660505	0.0690156	0.554103	1.63008e-13	0.966728	FALSE
Heart_Left_Ventricle_chr6_31276554_C2_ENSG00000137310.11	6	-0.0491038	0.0377124	0.192897	-0.0564836	-0.0545693	-0.0330042	0.910103	3.21028e-11	0.7416	FALSE
Heart_Left_Ventricle_chr6_31276554_C2_ENSG00000137312.14	5	0.0446153	0.0597914	0.455557	-0.00283661	0.00704165	0.0608344	0.925259	7.00971e-07	0.898878	FALSE
Heart_Left_Ventricle_chr6_31276554_C2_ENSG00000137331.11	4	-0.0241831	0.0261836	0.355695	-0.0372892	-0.0351876	-0.0746075	0.438949	2.17878e-08	0.85689	FALSE
Heart_Left_Ventricle_chr6_31276554_C2_ENSG00000137337.14	16	-0.0335094	0.0247667	0.176055	-0.0259793	-0.0246188	-0.0158592	0.552242	1.52149e-08	0.725121	FALSE
Heart_Left_Ventricle_chr6_31276554_C2_ENSG00000137343.17	10	-0.00109781	0.0284662	0.969237	-0.0215156	-0.0197376	-0.0342833	0.56077	3.5554e-08	0.996104	FALSE
Heart_Left_Ventricle_chr6_31276554_C2_ENSG00000137404.14	12	0.052191	0.0380439	0.170106	0.0200531	0.0252567	-7.84016e-05	0.487525	3.62292e-09	0.717717	FALSE
Heart_Left_Ventricle_chr6_31276554_C2_ENSG00000137411.16	5	0.00094096	0.00656817	0.886084	0.00272471	0.00285435	0.0260951	0.208532	6.84015e-96	0.986659	FALSE
Heart_Left_Ventricle_chr6_31276554_C2_ENSG00000146112.11	4	0.0790558	0.0553915	0.153516	0.09609	0.103861	-0.602899	0.525059	7.68176e-11	0.696834	FALSE
Heart_Left_Ventricle_chr6_31276554_C2_ENSG00000166278.14	7	-0.0177434	0.0176668	0.315215	-0.00590837	-0.00773585	-0.00257493	0.701704	2.61483e-08	0.834398	FALSE
Heart_Left_Ventricle_chr6_31276554_C2_ENSG00000168477.17	6	0.0694548	0.0725781	0.338584	0.0875281	0.084534	0.0661222	0.98698	0.00264999	0.848148	FALSE
Heart_Left_Ventricle_chr6_31276554_C2_ENSG00000196230.12	5	-0.00981036	0.0451248	0.827893	-0.00942009	-0.0178379	-0.0152539	0.961183	4.28377e-05	0.97999	FALSE
Heart_Left_Ventricle_chr6_31276554_C2_ENSG00000198563.13	5	-0.017964	0.0345978	0.603605	-0.0356642	-0.0318427	-0.112402	0.120612	1.83592e-10	0.93961	FALSE
Heart_Left_Ventricle_chr6_31276554_C2_ENSG00000204301.6	5	-0.00024181	0.0417678	0.995381	-0.000392692	-0.00264606	0.127445	0.125749	1.12687e-09	0.999424	FALSE
Heart_Left_Ventricle_chr6_31276554_C2_ENSG00000204304.11	1	0.00565729	0.0437326	0.897072					0.00424003	0.988052	FALSE
Heart_Left_Ventricle_chr6_31276554_C2_ENSG00000204305.13	11	0.0619233	0.0383701	0.106562	0.0429693	0.0413903	0.0814739	0.736021	2.63693e-08	0.618924	FALSE
Heart_Left_Ventricle_chr6_31276554_C2_ENSG00000204308.7	8	-0.0189574	0.0496776	0.702751	-0.00922883	-0.0107623	-0.115709	0.350145	1.24189e-07	0.961505	FALSE
Heart_Left_Ventricle_chr6_31276554_C2_ENSG00000204310.12	8	-0.0232152	0.0256662	0.365727	-0.00928042	-0.0114802	-0.0442025	0.49069	3.49982e-09	0.862084	FALSE
Heart_Left_Ventricle_chr6_31276554_C2_ENSG00000204314.10	7	0.0818558	0.058475	0.161561	0.109664	0.103886	-0.0335131	0.648876	0.000627044	0.707011	FALSE
Heart_Left_Ventricle_chr6_31276554_C2_ENSG00000204315.3	10	-0.0223882	0.0271335	0.409306	-0.00710277	0.000728389	0.0150537	0.53768	0.000320909	0.881171	FALSE
Heart_Left_Ventricle_chr6_31276554_C2_ENSG00000204338.8	13	-0.00572744	0.0106343	0.590177	-0.00502269	-0.00577435	-0.00300782	0.896671	4.73478e-24	0.937092	FALSE
Heart_Left_Ventricle_chr6_31276554_C2_ENSG00000204344.14	13	0.0141305	0.0192407	0.462703	-0.0110925	-0.0152796	-0.00817823	0.508937	9.05996e-14	0.901258	FALSE
Heart_Left_Ventricle_chr6_31276554_C2_ENSG00000204348.9	13	0.0363467	0.0170496	0.0330219	0.0432607	0.0435259	0.0338813	0.907125	1.88663e-11	0.386827	FALSE
Heart_Left_Ventricle_chr6_31276554_C2_ENSG00000204351.11	9	0.00260569	0.0187019	0.889191	-0.00893306	-0.00826259	-0.0343049	0.340868	5.05341e-14	0.987259	FALSE
Heart_Left_Ventricle_chr6_31276554_C2_ENSG00000204356.13	3	0.0270854	0.0610328	0.657198	0.026798	0.0305749	0.118268	0.683875	8.93371e-05	0.951354	FALSE
Heart_Left_Ventricle_chr6_31276554_C2_ENSG00000204366.3	8	0.0215633	0.0181792	0.235563	0.0212564	0.0212884	0.0128629	0.802214	3.38156e-09	0.782134	FALSE
Heart_Left_Ventricle_chr6_31276554_C2_ENSG00000204371.11	14	-0.0566609	0.049175	0.249227	-0.0770563	-0.058394	-0.171478	0.2637	3.44823e-10	0.793102	FALSE
Heart_Left_Ventricle_chr6_31276554_C2_ENSG00000204386.10	13	-0.0433817	0.047918	0.36529	-0.0146783	-0.0140685	-0.00558846	0.690971	5.4285e-07	0.861774	FALSE
Heart_Left_Ventricle_chr6_31276554_C2_ENSG00000204387.12	3	0.0447285	0.0383254	0.243182	0.0287519	0.0792614	0.195865	0.330797	1.59724e-06	0.788277	FALSE
Heart_Left_Ventricle_chr6_31276554_C2_ENSG00000204388.6	8	-0.0125486	0.031037	0.685984	-0.0301891	-0.0301231	-0.0533132	0.646566	3.03951e-09	0.957956	FALSE
Heart_Left_Ventricle_chr6_31276554_C2_ENSG00000204389.9	12	0.00426226	0.0186045	0.818792	-0.0108729	-0.00565135	-0.00507298	0.75786	6.96968e-09	0.978682	FALSE
Heart_Left_Ventricle_chr6_31276554_C2_ENSG00000204390.9	5	0.00723793	0.0425472	0.864919	-0.00513997	0.00019686	-0.0257857	0.792661	2.31768e-06	0.984112	FALSE
Heart_Left_Ventricle_chr6_31276554_C2_ENSG00000204392.10	15	0.0186957	0.0219364	0.394063	0.0185898	0.0206321	0.0238091	0.882903	1.91892e-11	0.875143	FALSE
Heart_Left_Ventricle_chr6_31276554_C2_ENSG00000204394.12	4	0.0643677	0.0494317	0.192864	0.015467	0.0158187	-0.0081619	0.426395	4.66822e-06	0.7416	FALSE
Heart_Left_Ventricle_chr6_31276554_C2_ENSG00000204396.10	5	0.0392668	0.0297378	0.186691	0.0553168	0.0611927	0.093444	0.145907	3.75294e-18	0.735801	FALSE
Heart_Left_Ventricle_chr6_31276554_C2_ENSG00000204410.14	7	0.0232428	0.0362531	0.52144	0.0227526	0.0229441	0.134833	0.303938	4.63785e-06	0.918967	FALSE
Heart_Left_Ventricle_chr6_31276554_C2_ENSG00000204420.8	4	-0.00730235	0.028101	0.794971	0.00274023	0.00295352	0.0144067	0.706592	2.87118e-07	0.975602	FALSE
Heart_Left_Ventricle_chr6_31276554_C2_ENSG00000204421.2	6	-0.0247276	0.0337736	0.464073	-0.008297	-0.00714695	0.123539	0.27894	2.55096e-06	0.901797	FALSE
Heart_Left_Ventricle_chr6_31276554_C2_ENSG00000204427.11	5	-0.000441076	0.030201	0.988348	0.0151044	0.0154063	0.0600741	0.160202	5.89928e-10	0.998579	FALSE
Heart_Left_Ventricle_chr6_31276554_C2_ENSG00000204428.12	5	0.0100922	0.0162047	0.533418	0.00382585	0.00346115	-0.0159118	0.331514	5.66763e-13	0.922567	FALSE
Heart_Left_Ventricle_chr6_31276554_C2_ENSG00000204435.13	8	0.0601603	0.0379301	0.11272	0.0652824	0.0728429	0.0590988	0.988563	1.25281e-16	0.631198	FALSE
Heart_Left_Ventricle_chr6_31276554_C2_ENSG00000204438.10	4	0.0252037	0.0579703	0.66373	-0.00615463	-0.00308599	0.0587639	0.89044	1.77245e-11	0.953208	FALSE
Heart_Left_Ventricle_chr6_31276554_C2_ENSG00000204439.3	13	0.0343709	0.0463111	0.457982	0.0446503	0.0390345	0.0967304	0.444784	1.75214e-07	0.899356	FALSE
Heart_Left_Ventricle_chr6_31276554_C2_ENSG00000204444.10	5	0.0485953	0.0221671	0.0283634	0.0555528	0.0483028	-0.0101864	0.665292	1.57433e-05	0.359011	FALSE
Heart_Left_Ventricle_chr6_31276554_C2_ENSG00000204463.12	6	0.0434246	0.0399154	0.276632	0.0414625	0.040457	0.104301	0.276962	1.51345e-09	0.811403	FALSE
Heart_Left_Ventricle_chr6_31276554_C2_ENSG00000204469.12	3	0.0819338	0.0609961	0.179187	0.0618978	0.0569749	-0.0585338	0.486286	1.67416e-07	0.728725	FALSE
Heart_Left_Ventricle_chr6_31276554_C2_ENSG00000204472.12	10	0.00369227	0.0334398	0.91208	-0.0246403	-0.0261276	0.0018936	0.979933	5.0066e-11	0.990125	FALSE
Heart_Left_Ventricle_chr6_31276554_C2_ENSG00000204475.9	9	0.0181456	0.0192584	0.346081	-0.00172538	-0.000589556	-0.0373525	0.0573548	1.14516e-09	0.85227	FALSE
Heart_Left_Ventricle_chr6_31276554_C2_ENSG00000204482.10	4	-0.0019488	0.0347758	0.955311	-0.0123097	-0.0201225	0.0032297	0.961229	1.72315e-05	0.994514	FALSE
Heart_Left_Ventricle_chr6_31276554_C2_ENSG00000204498.10	5	0.0124161	0.0310535	0.689283	0.0213825	0.0240148	0.000675658	0.845011	8.31553e-06	0.958555	FALSE
Heart_Left_Ventricle_chr6_31276554_C2_ENSG00000204516.9	9	-0.0033766	0.0170856	0.843336	-0.00409436	-0.00106295	0.00765669	0.67408	5.80768e-28	0.98175	FALSE
Heart_Left_Ventricle_chr6_31276554_C2_ENSG00000204520.12	4	0.00397371	0.0124607	0.749803	0.00101659	0.00181129	-0.0092919	0.519399	2.29162e-96	0.968462	FALSE
Heart_Left_Ventricle_chr6_31276554_C2_ENSG00000204525.16	4	0.0248451	0.0116105	0.0323651	0.0228464	0.0188088	-0.00237119	0.374413	1.10095e-89	0.383149	FALSE
Heart_Left_Ventricle_chr6_31276554_C2_ENSG00000204528.3	11	-0.00639558	0.00620745	0.302866	-0.00723351	-0.00765829	-9.32953e-05	0.64216	3.50283e-80	0.825913	FALSE
Heart_Left_Ventricle_chr6_31276554_C2_ENSG00000204531.17	6	0.00553056	0.0100453	0.581932	0.00512481	0.00993096	0.0175903	0.489892	2.67521e-55	0.935192	FALSE
Heart_Left_Ventricle_chr6_31276554_C2_ENSG00000204536.13	5	0.0659873	0.0151819	1.38352e-05	0.0652497	0.0660965	0.0782483	0.741663	2.28441e-22	0.00122481	TRUE
Heart_Left_Ventricle_chr6_31276554_C2_ENSG00000204538.3	7	-0.0218117	0.00832847	0.00882043	-0.026764	-0.0249946	0.00660737	0.380118	1.47731e-19	0.183262	FALSE
Heart_Left_Ventricle_chr6_31276554_C2_ENSG00000204540.10	3	-0.0163389	0.00555136	0.00324809	-0.0168453	-0.0169178	-0.0210677	0.862048	4.03751e-53	0.0949195	FALSE
Heart_Left_Ventricle_chr6_31276554_C2_ENSG00000204544.5	5	0.00371366	0.0246902	0.880441	0.0221607	0.0322746	-0.0357565	0.514222	2.0705e-06	0.985906	FALSE
Heart_Left_Ventricle_chr6_31276554_C2_ENSG00000204560.9	4	-0.0239033	0.0319044	0.453727	-0.00306389	0.00381953	-0.00379809	0.740226	3.44704e-06	0.898179	FALSE
Heart_Left_Ventricle_chr6_31276554_C2_ENSG00000204564.11	16	-0.0062694	0.0537161	0.907087	0.0374375	0.0368765	0.208532	0.0396874	5.94084e-09	0.989582	FALSE
Heart_Left_Ventricle_chr6_31276554_C2_ENSG00000204568.11	15	0.035537	0.0578126	0.538757	0.0265872	0.0434548	0.104963	0.440679	4.58372e-09	0.923573	FALSE
Heart_Left_Ventricle_chr6_31276554_C2_ENSG00000204569.9	13	0.0345499	0.022743	0.128727	-0.0235625	-0.0212315	0.0330253	0.975847	2.0689e-07	0.658557	FALSE
Heart_Left_Ventricle_chr6_31276554_C2_ENSG00000204574.12	4	-0.0233671	0.0888651	0.792589	-0.0353069	-0.033735	0.00971562	0.860699	3.17033e-06	0.975429	FALSE
Heart_Left_Ventricle_chr6_31276554_C2_ENSG00000204576.11	8	0.0587368	0.0476099	0.217311	0.0244069	0.0284903	0.272568	0.171074	2.14956e-06	0.767193	FALSE
Heart_Left_Ventricle_chr6_31276554_C2_ENSG00000204580.13	4	0.0131342	0.0183269	0.473582	0.00891443	0.00846959	-0.0281931	0.492828	2.96895e-15	0.904992	FALSE
Heart_Left_Ventricle_chr6_31276554_C2_ENSG00000204590.12	5	-0.116982	0.0681907	0.0862523	-0.142288	-0.132132	-0.727701	0.0943878	0.000209175	0.573595	FALSE
Heart_Left_Ventricle_chr6_31276554_C2_ENSG00000204592.8	9	0.0249124	0.0498188	0.617032	0.00655009	0.0147302	0.118195	0.491522	3.10947e-06	0.942344	FALSE
Heart_Left_Ventricle_chr6_31276554_C2_ENSG00000204599.14	8	0.0313631	0.0260243	0.228147	0.0277427	0.0266655	-0.0128601	0.528403	0.00109673	0.776229	FALSE
Heart_Left_Ventricle_chr6_31276554_C2_ENSG00000206337.10	6	0.0184041	0.0288042	0.522864	0.00911084	0.0307077	0.0404734	0.726232	5.85034e-11	0.919562	FALSE
Heart_Left_Ventricle_chr6_31276554_C2_ENSG00000206344.7	12	-0.00644548	0.0178347	0.7178	-0.025404	-0.0217106	-0.0309857	0.475011	1.8111e-31	0.963572	FALSE
Heart_Left_Ventricle_chr6_31276554_C2_ENSG00000213654.9	6	-0.0740338	0.0398258	0.0630355	-0.0650184	-0.0648492	0.0357252	0.280592	6.74137e-05	0.511119	FALSE
Heart_Left_Ventricle_chr6_31276554_C2_ENSG00000213676.10	2	-0.0162332	0.0223864	0.468366					2.39827e-13	0.903306	FALSE
Heart_Left_Ventricle_chr6_31276554_C2_ENSG00000213719.8	6	0.0356563	0.0545974	0.513707	-0.00410809	0.00735764	0.0653477	0.88806	2.08094e-05	0.916574	FALSE
Heart_Left_Ventricle_chr6_31276554_C2_ENSG00000213722.8	4	0.0146852	0.0418987	0.725968	0.0279521	0.025696	0.012236	0.984224	7.99169e-11	0.964867	FALSE
Heart_Left_Ventricle_chr6_31276554_C2_ENSG00000213760.10	5	-0.00837243	0.03063	0.784591	0.0115848	0.0154529	0.0501809	0.432271	1.48306e-10	0.974678	FALSE
Heart_Left_Ventricle_chr6_31276554_C2_ENSG00000213780.10	12	0.00457372	0.0128353	0.721587	0.0047654	-0.00870595	0.013782	0.398433	5.45092e-30	0.963944	FALSE
Heart_Left_Ventricle_chr6_31276554_C2_ENSG00000221988.12	10	0.0533409	0.0258773	0.0392746	0.0373413	0.0335384	0.0273792	0.62584	3.40368e-06	0.419521	FALSE
Heart_Left_Ventricle_chr6_31276554_C2_ENSG00000224389.8	12	-0.000426975	0.0138453	0.975398	0.00102737	0.000669836	-0.00303139	0.910234	2.67538e-17	0.99694	FALSE
Heart_Left_Ventricle_chr6_31276554_C2_ENSG00000226979.8	8	-0.0388104	0.0148115	0.00878586	-0.0329027	-0.0341475	-0.0113921	0.392383	1.88485e-10	0.182917	FALSE
Heart_Left_Ventricle_chr6_31276554_C2_ENSG00000227507.2	6	0.0182102	0.0307646	0.553904	0.0202193	0.0234369	0.0209272	0.943507	0.000233395	0.927873	FALSE
Heart_Left_Ventricle_chr6_31276554_C2_ENSG00000227939.1	10	-0.0108794	0.0212331	0.608387	-0.00982076	-0.000430364	-0.00350424	0.882276	9.119e-11	0.940633	FALSE
Heart_Left_Ventricle_chr6_31276554_C2_ENSG00000228022.5	5	-0.00205172	0.00788663	0.794747	-0.00441864	-0.00352342	-0.00998746	0.649227	3.23285e-28	0.97558	FALSE
Heart_Left_Ventricle_chr6_31276554_C2_ENSG00000228727.8	5	0.0540002	0.0378557	0.153731	0.00970456	0.00786174	0.0797442	0.787423	4.60837e-08	0.697047	FALSE
Heart_Left_Ventricle_chr6_31276554_C2_ENSG00000228789.6	5	0.0192479	0.0182296	0.291031	0.0267011	0.0311844	0.0354762	0.546512	1.58358e-44	0.820132	FALSE
Heart_Left_Ventricle_chr6_31276554_C2_ENSG00000231074.8	10	0.0046443	0.0235289	0.843524	0.0179601	0.00954534	-0.0579922	0.111215	2.20998e-06	0.98175	FALSE
Heart_Left_Ventricle_chr6_31276554_C2_ENSG00000231852.6	12	0.00454786	0.0149556	0.761059	-0.00892806	-0.00760305	-0.00637368	0.717152	4.50833e-17	0.970585	FALSE
Heart_Left_Ventricle_chr6_31276554_C2_ENSG00000232810.3	11	0.0248084	0.0226974	0.27439	0.0166945	0.0186632	0.00823629	0.703765	8.28116e-10	0.80988	FALSE
Heart_Left_Ventricle_chr6_31276554_C2_ENSG00000234745.10	6	-0.00927052	0.0292633	0.751397	-0.0253554	-0.021879	-0.126776	0.190374	1.30899e-16	0.968582	FALSE
Heart_Left_Ventricle_chr6_31276554_C2_ENSG00000236603.2	7	0.0305302	0.0269925	0.258029	-0.0119695	-0.0134625	0.114504	0.3641	8.67994e-05	0.797945	FALSE
Heart_Left_Ventricle_chr6_31276554_C2_ENSG00000240053.8	6	-0.00772753	0.0164659	0.638852	-0.00695949	-0.006318	0.0120216	0.585733	8.1368e-38	0.94736	FALSE
Heart_Left_Ventricle_chr6_31276554_C2_ENSG00000241370.5	9	0.0502712	0.0551977	0.362428	0.00645151	0.0181793	-0.0286081	0.2771	5.30406e-05	0.86034	FALSE
Heart_Left_Ventricle_chr6_31276554_C2_ENSG00000241404.6	11	0.129192	0.0419226	0.00205834	0.110845	0.10156	0.142999	0.854603	1.64619e-06	0.0691255	FALSE
Heart_Left_Ventricle_chr6_31276554_C2_ENSG00000243649.8	12	0.0128657	0.016322	0.430554	0.0124992	0.0163278	-0.0291242	0.24521	5.7952e-10	0.889041	FALSE
Heart_Left_Ventricle_chr6_31276554_C2_ENSG00000244731.7	9	-0.00302322	0.0110446	0.784294	-0.00431396	-0.00520453	-0.0028053	0.988119	4.93556e-39	0.974665	FALSE
Heart_Left_Ventricle_chr6_31276554_C2_ENSG00000248290.1	5	-0.00534557	0.0229548	0.81586	-0.00444691	-0.00523158	0.0115652	0.74464	8.73986e-05	0.978418	FALSE
Heart_Left_Ventricle_chr6_31276554_C2_ENSG00000272221.1	4	0.00059001	0.00762692	0.938338	-0.000531801	-0.000287209	-0.0117623	0.27991	3.22222e-168	0.993005	FALSE
Heart_Left_Ventricle_chr6_31276554_C2_ENSG00000272273.1	9	-0.0238797	0.0277149	0.388897	0.00694503	0.00849888	-0.0370829	0.868148	4.2027e-08	0.873699	FALSE
Heart_Left_Ventricle_chr6_31276554_C2_ENSG00000272501.1	5	0.0248862	0.0136278	0.0678291	0.0186926	0.0112898	-0.0143425	0.109426	1.4634e-32	0.524955	FALSE
Heart_Left_Ventricle_chr6_31276554_C2_ENSG00000272540.1	8	0.015333	0.0265618	0.563767	0.00810272	0.0148203	0.0719226	0.392402	1.14219e-06	0.930177	FALSE
Heart_Left_Ventricle_chr6_31276554_C2_ENSG00000277402.1	9	0.00708775	0.00640898	0.268766	0.00675901	0.00373393	0.00481221	0.756479	2.85655e-74	0.805349	FALSE
Heart_Left_Ventricle_chr6_31276554_C2_ENSG00000280128.1	2	-0.026122	0.0463697	0.573201					1.44906e-06	0.932887	FALSE
Heart_Left_Ventricle_chr6_31306250_B2_ENSG00000137310.11	6	-0.14472	0.0743782	0.0516867	-0.0688102	-0.100514	0.02852	0.792071	9.53794e-11	0.470975	FALSE
Heart_Left_Ventricle_chr6_31306250_B2_ENSG00000137312.14	9	-0.0870757	0.110474	0.430577	-0.185167	-0.225104	0.00723922	0.5359	1.34385e-08	0.889041	FALSE
Heart_Left_Ventricle_chr6_31306250_B2_ENSG00000137331.11	8	0.0362344	0.0368025	0.324839	0.0181356	0.0244294	0.0426039	0.892458	6.97588e-09	0.840419	FALSE
Heart_Left_Ventricle_chr6_31306250_B2_ENSG00000137337.14	16	-0.0286938	0.0458932	0.53182	0.0360961	0.00836982	0.030751	0.267016	1.49363e-08	0.922177	FALSE
Heart_Left_Ventricle_chr6_31306250_B2_ENSG00000137343.17	9	0.00760022	0.0963178	0.937106	-0.000773376	0.00131423	0.211864	0.269849	1.93407e-07	0.992729	FALSE
Heart_Left_Ventricle_chr6_31306250_B2_ENSG00000137404.14	6	0.387851	0.11456	0.000710279	0.418429	0.43929	-0.0682626	0.24138	0.000120587	0.0316689	FALSE
Heart_Left_Ventricle_chr6_31306250_B2_ENSG00000137411.16	5	-0.000897054	0.0140053	0.94893	0.000655441	0.000998663	0.0139573	0.710259	4.41221e-96	0.993823	FALSE
Heart_Left_Ventricle_chr6_31306250_B2_ENSG00000146112.11	4	0.158905	0.118707	0.180689	0.204885	0.215836	0.447025	0.911481	3.42885e-09	0.730253	FALSE
Heart_Left_Ventricle_chr6_31306250_B2_ENSG00000166278.14	6	0.0296466	0.0636269	0.641255	0.0727678	0.0868736	-0.131777	0.302863	7.09365e-09	0.947857	FALSE
Heart_Left_Ventricle_chr6_31306250_B2_ENSG00000168477.17	6	0.201014	0.182437	0.270536	0.0607252	0.0335555	-0.260725	0.430686	0.00252539	0.806907	FALSE
Heart_Left_Ventricle_chr6_31306250_B2_ENSG00000196230.12	5	0.01805	0.0821958	0.826184	-0.0489302	-0.0259842	-0.0141111	0.871622	4.14945e-05	0.979854	FALSE
Heart_Left_Ventricle_chr6_31306250_B2_ENSG00000198563.13	5	0.102263	0.0865039	0.237135	0.159157	0.170927	0.0805355	0.897452	2.05721e-10	0.783451	FALSE
Heart_Left_Ventricle_chr6_31306250_B2_ENSG00000204301.6	6	-0.0332259	0.10027	0.740369	-0.0524933	-0.081287	0.224975	0.212399	3.80607e-10	0.966728	FALSE
Heart_Left_Ventricle_chr6_31306250_B2_ENSG00000204304.11	2	-0.109779	0.0759241	0.148203					0.000457849	0.689749	FALSE
Heart_Left_Ventricle_chr6_31306250_B2_ENSG00000204305.13	10	0.117007	0.085258	0.169944	0.0312687	0.0576775	0.0100153	0.525809	1.07517e-08	0.717517	FALSE
Heart_Left_Ventricle_chr6_31306250_B2_ENSG00000204308.7	9	-0.053778	0.115881	0.64259	-0.0900311	-0.0911686	-0.38701	0.151223	5.5725e-08	0.948204	FALSE
Heart_Left_Ventricle_chr6_31306250_B2_ENSG00000204310.12	8	-0.0827006	0.0822387	0.3146	-0.13582	-0.140475	-0.233268	0.181688	2.00602e-10	0.834122	FALSE
Heart_Left_Ventricle_chr6_31306250_B2_ENSG00000204314.10	8	0.0592152	0.117401	0.613992	-0.0795485	-0.117486	-0.432284	0.138317	0.000389285	0.941917	FALSE
Heart_Left_Ventricle_chr6_31306250_B2_ENSG00000204315.3	12	-0.00581664	0.0607953	0.923778	-0.0468884	-0.0437954	0.0863903	0.553805	0.000113877	0.991201	FALSE
Heart_Left_Ventricle_chr6_31306250_B2_ENSG00000204338.8	14	-0.0395328	0.0312374	0.205671	-0.0387441	-0.0452984	-0.011695	0.643719	1.55325e-24	0.755245	FALSE
Heart_Left_Ventricle_chr6_31306250_B2_ENSG00000204344.14	13	-0.0175493	0.0506276	0.728866	-0.0297081	-0.0275745	0.0565118	0.408729	1.10052e-13	0.965361	FALSE
Heart_Left_Ventricle_chr6_31306250_B2_ENSG00000204348.9	13	0.108155	0.0462687	0.0194107	0.036528	0.0359186	0.0091203	0.0911324	2.38366e-11	0.293298	FALSE
Heart_Left_Ventricle_chr6_31306250_B2_ENSG00000204351.11	9	-0.00354303	0.0393721	0.928296	-0.0372208	-0.0318205	-0.135833	0.0787609	5.27747e-14	0.991772	FALSE
Heart_Left_Ventricle_chr6_31306250_B2_ENSG00000204356.13	3	0.0313985	0.15138	0.835686	-0.042671	-0.0733824	-0.0224086	0.963367	0.00015134	0.98073	FALSE
Heart_Left_Ventricle_chr6_31306250_B2_ENSG00000204366.3	8	0.0096519	0.0495992	0.845708	-0.00394564	-0.00535619	-0.109878	0.186425	3.69099e-09	0.981994	FALSE
Heart_Left_Ventricle_chr6_31306250_B2_ENSG00000204371.11	14	-0.16853	0.0948862	0.0757126	-0.274578	-0.308849	-0.528634	0.142446	2.23274e-11	0.547318	FALSE
Heart_Left_Ventricle_chr6_31306250_B2_ENSG00000204386.10	13	-0.168367	0.118604	0.155734	-0.183416	-0.127537	-0.276766	0.647602	6.44911e-07	0.699905	FALSE
Heart_Left_Ventricle_chr6_31306250_B2_ENSG00000204387.12	4	0.00639345	0.0630806	0.91927	0.0249517	0.0259953	0.101053	0.57484	3.9762e-07	0.990811	FALSE
Heart_Left_Ventricle_chr6_31306250_B2_ENSG00000204388.6	8	0.0154702	0.0687011	0.821838	0.0254265	0.0179136	0.00960557	0.977851	3.13338e-09	0.979358	FALSE
Heart_Left_Ventricle_chr6_31306250_B2_ENSG00000204389.9	12	0.0262387	0.0524426	0.616841	0.0348329	0.0241323	0.071708	0.583188	8.21784e-09	0.942325	FALSE
Heart_Left_Ventricle_chr6_31306250_B2_ENSG00000204390.9	5	0.064011	0.104825	0.541433	0.0407732	0.0467494	0.164244	0.754086	2.58728e-06	0.924105	FALSE
Heart_Left_Ventricle_chr6_31306250_B2_ENSG00000204392.10	16	0.0134474	0.0505421	0.79019	-0.028681	-0.0355193	-0.0292704	0.609645	3.12659e-11	0.975289	FALSE
Heart_Left_Ventricle_chr6_31306250_B2_ENSG00000204394.12	4	0.0600982	0.100123	0.548344	0.0035333	-0.00622369	-0.0100065	0.722502	4.60094e-06	0.926005	FALSE
Heart_Left_Ventricle_chr6_31306250_B2_ENSG00000204396.10	8	0.0846201	0.0676185	0.210776	0.124353	0.0890594	0.212113	0.106452	2.47548e-17	0.761007	FALSE
Heart_Left_Ventricle_chr6_31306250_B2_ENSG00000204410.14	7	0.00264454	0.114475	0.981569	-0.0468028	-0.0461828	0.427741	0.211181	5.2692e-06	0.997487	FALSE
Heart_Left_Ventricle_chr6_31306250_B2_ENSG00000204420.8	4	0.0467761	0.0713954	0.512358	0.101848	0.105692	0.210212	0.20857	3.19702e-07	0.916093	FALSE
Heart_Left_Ventricle_chr6_31306250_B2_ENSG00000204421.2	6	-0.123942	0.0915174	0.175642	-0.0442839	-0.0434689	0.328524	0.220867	3.12588e-06	0.72468	FALSE
Heart_Left_Ventricle_chr6_31306250_B2_ENSG00000204427.11	5	-0.0296757	0.0803649	0.711932	-0.00276957	-0.00786322	0.134313	0.153575	6.9446e-10	0.962821	FALSE
Heart_Left_Ventricle_chr6_31306250_B2_ENSG00000204428.12	4	0.0288946	0.0468928	0.537773	-0.00103238	0.000113044	-0.0948393	0.0856636	4.63048e-13	0.923499	FALSE
Heart_Left_Ventricle_chr6_31306250_B2_ENSG00000204435.13	8	0.0989217	0.101952	0.331907	0.0276064	0.0193358	-0.17493	0.132456	1.43703e-16	0.844685	FALSE
Heart_Left_Ventricle_chr6_31306250_B2_ENSG00000204438.10	4	0.0222915	0.141484	0.874807	-0.0430372	-0.0424628	0.138281	0.840285	1.96893e-11	0.985512	FALSE
Heart_Left_Ventricle_chr6_31306250_B2_ENSG00000204439.3	12	0.0105954	0.0901677	0.906458	-0.00126098	0.0265424	-0.151781	0.328868	2.09789e-07	0.989582	FALSE
Heart_Left_Ventricle_chr6_31306250_B2_ENSG00000204444.10	5	0.217264	0.0806159	0.00703776	0.138097	0.161434	0.368653	0.792964	2.10588e-05	0.158938	FALSE
Heart_Left_Ventricle_chr6_31306250_B2_ENSG00000204463.12	6	-0.0990904	0.112755	0.379503	-0.0570651	-0.0535028	0.0801698	0.302979	1.559e-09	0.868454	FALSE
Heart_Left_Ventricle_chr6_31306250_B2_ENSG00000204469.12	3	0.103082	0.177646	0.561734	0.0463628	0.0301885	-0.262385	0.566979	1.77939e-07	0.929642	FALSE
Heart_Left_Ventricle_chr6_31306250_B2_ENSG00000204472.12	10	-0.0335042	0.0718704	0.64109	-0.0336834	-0.063433	-0.0180224	0.911842	5.376e-11	0.947847	FALSE
Heart_Left_Ventricle_chr6_31306250_B2_ENSG00000204475.9	9	0.0170907	0.0493	0.72884	-0.0558366	-0.0540645	-0.172328	0.00427946	8.4508e-10	0.965361	FALSE
Heart_Left_Ventricle_chr6_31306250_B2_ENSG00000204482.10	4	-0.0575107	0.139731	0.680645	-0.0807529	-0.187453	-0.399828	0.392912	2.01536e-05	0.956694	FALSE
Heart_Left_Ventricle_chr6_31306250_B2_ENSG00000204498.10	6	0.0537591	0.138773	0.698469	0.0517395	0.0441431	-0.161538	0.359984	3.282e-06	0.960661	FALSE
Heart_Left_Ventricle_chr6_31306250_B2_ENSG00000204516.9	9	0.0184969	0.0263403	0.482536	0.019844	0.0274978	0.0494678	0.436568	4.98107e-28	0.907586	FALSE
Heart_Left_Ventricle_chr6_31306250_B2_ENSG00000204520.12	4	-0.0258343	0.0236611	0.274899	-0.0334362	-0.0339889	-0.0702452	0.142255	2.59595e-96	0.809991	FALSE
Heart_Left_Ventricle_chr6_31306250_B2_ENSG00000204525.16	4	0.0426377	0.0342145	0.212695	0.0330399	0.0212037	-0.0508522	0.295187	1.11665e-88	0.762877	FALSE
Heart_Left_Ventricle_chr6_31306250_B2_ENSG00000204528.3	11	-0.0197475	0.0188256	0.294193	-0.0167561	-0.0115482	0.00948254	0.449538	6.23071e-80	0.821574	FALSE
Heart_Left_Ventricle_chr6_31306250_B2_ENSG00000204531.17	7	-0.00772691	0.0259935	0.766266	-0.00625763	-0.00191767	0.00587671	0.729764	1.61442e-54	0.971629	FALSE
Heart_Left_Ventricle_chr6_31306250_B2_ENSG00000204536.13	5	0.120698	0.0354306	0.000657771	0.12194	0.127685	0.176423	0.548325	2.33014e-22	0.0298349	TRUE
Heart_Left_Ventricle_chr6_31306250_B2_ENSG00000204538.3	7	-0.0518938	0.0152965	0.000692498	-0.0512734	-0.052263	-0.0311155	0.71188	1.53242e-19	0.0310268	TRUE
Heart_Left_Ventricle_chr6_31306250_B2_ENSG00000204540.10	3	-0.0361653	0.0124526	0.00368142	-0.0344133	-0.0332325	0.0120192	0.536347	6.13844e-53	0.103409	FALSE
Heart_Left_Ventricle_chr6_31306250_B2_ENSG00000204544.5	5	0.0697344	0.0508721	0.170444	0.063655	0.10604	0.11564	0.721592	2.25921e-06	0.718231	FALSE
Heart_Left_Ventricle_chr6_31306250_B2_ENSG00000204560.9	3	-0.118545	0.182013	0.514854	-0.209146	-0.266271	-0.455007	0.541532	7.98887e-05	0.916926	FALSE
Heart_Left_Ventricle_chr6_31306250_B2_ENSG00000204564.11	13	-0.0232193	0.105635	0.826022	0.0845171	0.0180744	0.499829	0.0244443	8.5072e-09	0.979854	FALSE
Heart_Left_Ventricle_chr6_31306250_B2_ENSG00000204568.11	15	-0.0305425	0.1144	0.789485	-0.0174031	-0.0232142	0.025781	0.744713	4.73082e-09	0.975289	FALSE
Heart_Left_Ventricle_chr6_31306250_B2_ENSG00000204569.9	13	0.044534	0.0529953	0.400718	0.0186439	0.0132093	0.157863	0.318377	3.61499e-06	0.877488	FALSE
Heart_Left_Ventricle_chr6_31306250_B2_ENSG00000204574.12	4	0.00560962	0.190485	0.976506	0.000278085	-0.00107712	0.00150432	0.992503	3.12392e-06	0.996955	FALSE
Heart_Left_Ventricle_chr6_31306250_B2_ENSG00000204576.11	8	0.0959698	0.0712947	0.17827	0.0788481	0.0868479	0.0460803	0.841824	2.02114e-06	0.727788	FALSE
Heart_Left_Ventricle_chr6_31306250_B2_ENSG00000204580.13	4	0.0475265	0.0303142	0.116928	0.0650583	0.0755201	0.0459666	0.988655	3.01695e-15	0.638571	FALSE
Heart_Left_Ventricle_chr6_31306250_B2_ENSG00000204590.12	14	-0.106077	0.0941924	0.260091	-0.0263512	-0.0321403	-0.308413	0.228404	6.89606e-10	0.799603	FALSE
Heart_Left_Ventricle_chr6_31306250_B2_ENSG00000204592.8	9	-0.0589797	0.12	0.623076	-0.127747	-0.125539	0.191846	0.460995	1.48269e-05	0.943736	FALSE
Heart_Left_Ventricle_chr6_31306250_B2_ENSG00000204599.14	6	-0.0137857	0.104401	0.894948	0.0789947	0.0721679	0.0219608	0.890543	0.0240173	0.987956	FALSE
Heart_Left_Ventricle_chr6_31306250_B2_ENSG00000206337.10	6	-0.0491792	0.0695241	0.479338	-0.0180071	-0.0264504	0.0821586	0.371569	6.4363e-11	0.906684	FALSE
Heart_Left_Ventricle_chr6_31306250_B2_ENSG00000206344.7	10	-0.00257839	0.0413461	0.950275	-0.0386888	-0.0496938	-0.128411	0.0931461	6.4939e-29	0.994061	FALSE
Heart_Left_Ventricle_chr6_31306250_B2_ENSG00000213654.9	8	-0.0100462	0.102704	0.922078	-0.0284402	-0.0347272	0.14997	0.497093	3.47082e-05	0.9912	FALSE
Heart_Left_Ventricle_chr6_31306250_B2_ENSG00000213676.10	2	-0.0329155	0.0427145	0.440948					2.41732e-13	0.893445	FALSE
Heart_Left_Ventricle_chr6_31306250_B2_ENSG00000213719.8	5	-0.110842	0.137691	0.420819	-0.0674702	-0.0982208	-0.191233	0.873311	2.48853e-05	0.885498	FALSE
Heart_Left_Ventricle_chr6_31306250_B2_ENSG00000213722.8	4	0.000676258	0.0931886	0.99421	-0.0469984	-0.0674055	-0.363105	0.116983	1.35252e-10	0.999234	FALSE
Heart_Left_Ventricle_chr6_31306250_B2_ENSG00000213760.10	5	-0.000670617	0.0821173	0.993484	0.0459017	0.0667687	0.0633667	0.760074	1.72977e-10	0.999159	FALSE
Heart_Left_Ventricle_chr6_31306250_B2_ENSG00000213780.10	12	0.000380373	0.0311991	0.990273	-0.00558239	-0.010841	0.0366731	0.212058	1.73772e-30	0.998921	FALSE
Heart_Left_Ventricle_chr6_31306250_B2_ENSG00000221988.12	9	0.0994995	0.0546537	0.068676	0.0163546	0.0305557	-0.00539436	0.355492	5.91351e-07	0.527611	FALSE
Heart_Left_Ventricle_chr6_31306250_B2_ENSG00000224389.8	13	-0.0387824	0.0364244	0.286996	-0.0371203	-0.0290176	-0.0059643	0.564776	2.31539e-17	0.817658	FALSE
Heart_Left_Ventricle_chr6_31306250_B2_ENSG00000226979.8	5	0.00326025	0.0384967	0.932509	-0.034357	-0.0420244	-0.0289226	0.643536	1.49926e-08	0.992173	FALSE
Heart_Left_Ventricle_chr6_31306250_B2_ENSG00000227507.2	6	-0.046871	0.102543	0.64761	0.0389603	0.0402536	0.0312893	0.48816	0.000268917	0.949155	FALSE
Heart_Left_Ventricle_chr6_31306250_B2_ENSG00000227939.1	10	0.0193845	0.0322248	0.547481	0.049317	0.0544523	0.0772121	0.452336	1.60499e-10	0.9258	FALSE
Heart_Left_Ventricle_chr6_31306250_B2_ENSG00000228022.5	5	-0.0255134	0.0261116	0.328524	-0.0261803	-0.025191	0.0301899	0.439497	2.9519e-20	0.842655	FALSE
Heart_Left_Ventricle_chr6_31306250_B2_ENSG00000228727.8	5	0.0663221	0.122698	0.588831	-0.0535819	-0.0230383	0.11365	0.878875	5.46034e-08	0.936842	FALSE
Heart_Left_Ventricle_chr6_31306250_B2_ENSG00000228789.6	5	0.0608858	0.0341146	0.074303	0.0434895	0.029217	0.0883747	0.620658	1.69566e-44	0.543871	FALSE
Heart_Left_Ventricle_chr6_31306250_B2_ENSG00000231074.8	7	0.0561348	0.0683884	0.411747	0.00697661	0.0111793	-0.0510729	0.39802	0.000383519	0.88211	FALSE
Heart_Left_Ventricle_chr6_31306250_B2_ENSG00000231852.6	12	-0.0330435	0.0308472	0.28408	-0.0577477	-0.0784287	-0.0937036	0.286033	4.77106e-17	0.815951	FALSE
Heart_Left_Ventricle_chr6_31306250_B2_ENSG00000232810.3	11	0.0344291	0.0396981	0.385791	0.0298612	0.021144	0.0143669	0.771974	7.20294e-10	0.872248	FALSE
Heart_Left_Ventricle_chr6_31306250_B2_ENSG00000234745.10	7	-0.072032	0.0917403	0.432352	-0.0669464	-0.0569991	-0.258884	0.121226	1.91145e-16	0.889731	FALSE
Heart_Left_Ventricle_chr6_31306250_B2_ENSG00000236603.2	4	0.016069	0.0536226	0.76443	0.000881827	-0.00285379	-0.0363859	0.776078	0.000595054	0.97137	FALSE
Heart_Left_Ventricle_chr6_31306250_B2_ENSG00000240053.8	5	-0.00264559	0.0554339	0.961935	-0.0209052	-0.0327877	-0.0908211	0.536525	2.64437e-37	0.995197	FALSE
Heart_Left_Ventricle_chr6_31306250_B2_ENSG00000241370.5	7	0.0659902	0.093108	0.47848	-0.00280273	0.0153273	0.231256	0.330767	7.36778e-05	0.906428	FALSE
Heart_Left_Ventricle_chr6_31306250_B2_ENSG00000241404.6	10	0.171989	0.0945424	0.0688859	0.088543	0.112008	-0.0564124	0.317886	8.31792e-07	0.528173	FALSE
Heart_Left_Ventricle_chr6_31306250_B2_ENSG00000243649.8	12	-0.0109717	0.0353737	0.756435	-0.00213876	-0.00107076	-0.0529556	0.607888	5.33768e-10	0.96982	FALSE
Heart_Left_Ventricle_chr6_31306250_B2_ENSG00000244731.7	10	-0.0220655	0.0281772	0.433569	-0.0286216	-0.0255825	-0.03798	0.65434	5.58896e-39	0.890201	FALSE
Heart_Left_Ventricle_chr6_31306250_B2_ENSG00000248290.1	6	-0.0184074	0.0460953	0.689648	-0.00039436	0.0064383	0.135507	0.185811	6.81027e-05	0.95865	FALSE
Heart_Left_Ventricle_chr6_31306250_B2_ENSG00000272221.1	5	-0.0267613	0.00892755	0.00272108	-0.0267794	-0.0258255	-0.023472	0.804392	5.07212e-164	0.0839118	FALSE
Heart_Left_Ventricle_chr6_31306250_B2_ENSG00000272273.1	10	0.0104482	0.0518297	0.84024	0.0157261	0.024388	-0.127279	0.32108	4.61967e-08	0.981334	FALSE
Heart_Left_Ventricle_chr6_31306250_B2_ENSG00000272501.1	5	0.0925309	0.0429382	0.0311634	0.0642081	0.0561742	-0.00887893	0.251158	6.06668e-31	0.376548	FALSE
Heart_Left_Ventricle_chr6_31306250_B2_ENSG00000272540.1	10	0.0299068	0.034603	0.387431	0.0641385	0.0465462	0.0279959	0.982551	1.55213e-07	0.872812	FALSE
Heart_Left_Ventricle_chr6_31306250_B2_ENSG00000277402.1	9	0.0388948	0.0220933	0.0783274	0.0341611	0.0278704	0.0351759	0.8818	4.82532e-74	0.553999	FALSE
Heart_Left_Ventricle_chr6_32707868_A2_ENSG00000030110.12	8	0.0669902	0.0611102	0.272983	0.0399611	0.0680251	-0.00244813	0.589495	2.93883e-07	0.808824	FALSE
Heart_Left_Ventricle_chr6_32707868_A2_ENSG00000096433.10	2	0.275788	0.148622	0.0635068					0.000417491	0.51228	FALSE
Heart_Left_Ventricle_chr6_32707868_A2_ENSG00000112473.17	6	-0.0586512	0.176398	0.739516	0.129985	0.175989	0.506752	0.0456639	3.57984e-07	0.966728	FALSE
Heart_Left_Ventricle_chr6_32707868_A2_ENSG00000112511.17	5	0.371864	0.129498	0.00408413	0.363687	0.36383	0.666982	0.402603	5.35341e-06	0.110934	FALSE
Heart_Left_Ventricle_chr6_32707868_A2_ENSG00000112514.15	3	0.125325	0.132473	0.344127	0.123123	0.129527	-1.04584	0.42691	2.20929e-06	0.851549	FALSE
Heart_Left_Ventricle_chr6_32707868_A2_ENSG00000166278.14	5	-0.000229136	0.096314	0.998102	0.043876	0.0288118	0.626168	0.109886	0.000198101	0.999754	FALSE
Heart_Left_Ventricle_chr6_32707868_A2_ENSG00000168394.10	10	0.0278368	0.0680426	0.68246	0.0213207	0.0776534	-0.0780449	0.298619	6.64667e-11	0.957154	FALSE
Heart_Left_Ventricle_chr6_32707868_A2_ENSG00000168477.17	5	-0.161991	0.144733	0.263038	-0.182005	-0.187914	-0.535473	0.464191	0.000104785	0.801128	FALSE
Heart_Left_Ventricle_chr6_32707868_A2_ENSG00000179344.16	7	0.0375786	0.0491366	0.444404	0.0374332	0.0444786	0.0553828	0.812738	5.34727e-224	0.895077	FALSE
Heart_Left_Ventricle_chr6_32707868_A2_ENSG00000196126.11	7	0.0098128	0.0887907	0.912	-0.0160922	-0.0171623	0.0140624	0.979102	1.26325e-38	0.990125	FALSE
Heart_Left_Ventricle_chr6_32707868_A2_ENSG00000196735.11	7	0.0520734	0.0445446	0.242397	0.0547283	0.0535285	0.0206201	0.702257	4.482e-46	0.787547	FALSE
Heart_Left_Ventricle_chr6_32707868_A2_ENSG00000197283.14	4	-0.0462845	0.372268	0.901053	0.107837	0.15873	1.24018	0.674124	0.000551187	0.988608	FALSE
Heart_Left_Ventricle_chr6_32707868_A2_ENSG00000198502.5	6	0.0119579	0.0361069	0.740508	0.00958438	0.00936691	-0.0151821	0.546062	2.06998e-259	0.966728	FALSE
Heart_Left_Ventricle_chr6_32707868_A2_ENSG00000204209.11	7	-0.0860572	0.100723	0.392886	-0.0360243	-0.00306689	0.151967	0.47326	3.39204e-08	0.874822	FALSE
Heart_Left_Ventricle_chr6_32707868_A2_ENSG00000204220.11	7	0.0301249	0.142468	0.832536	0.0415464	0.0600177	0.0177803	0.970665	3.63158e-07	0.980446	FALSE
Heart_Left_Ventricle_chr6_32707868_A2_ENSG00000204227.4	5	0.0259945	0.203376	0.898295	0.241241	0.258727	0.228701	0.870368	2.96423e-06	0.988282	FALSE
Heart_Left_Ventricle_chr6_32707868_A2_ENSG00000204228.3	8	-0.094386	0.0538058	0.0793968	-0.0982383	-0.0872858	-0.157292	0.707046	7.04326e-21	0.556827	FALSE
Heart_Left_Ventricle_chr6_32707868_A2_ENSG00000204231.10	7	0.0148802	0.0855234	0.861873	-0.0262094	-0.0333324	-0.012201	0.820952	1.51892e-11	0.983808	FALSE
Heart_Left_Ventricle_chr6_32707868_A2_ENSG00000204248.10	8	-0.18843	0.1121	0.0927801	-0.218963	-0.204048	0.0270475	0.564984	3.48723e-09	0.589494	FALSE
Heart_Left_Ventricle_chr6_32707868_A2_ENSG00000204252.13	7	0.0751555	0.0851992	0.377715	0.0592051	0.0376705	0.12654	0.784409	2.00279e-10	0.867379	FALSE
Heart_Left_Ventricle_chr6_32707868_A2_ENSG00000204256.12	12	0.105076	0.0845748	0.21409	0.180231	0.214328	0.28196	0.434745	3.996e-14	0.764296	FALSE
Heart_Left_Ventricle_chr6_32707868_A2_ENSG00000204257.14	11	0.0941996	0.0352138	0.00747129	0.110847	0.130191	0.146548	0.45771	1.27016e-30	0.165453	FALSE
Heart_Left_Ventricle_chr6_32707868_A2_ENSG00000204261.8	7	-0.036512	0.227108	0.872275	0.00179398	0.0447604	-0.0121957	0.965506	4.42627e-08	0.985346	FALSE
Heart_Left_Ventricle_chr6_32707868_A2_ENSG00000204264.8	11	0.0759273	0.119426	0.524927	-0.0252021	0.0213052	-0.176333	0.264481	4.9937e-10	0.920233	FALSE
Heart_Left_Ventricle_chr6_32707868_A2_ENSG00000204267.13	6	-0.0263134	0.0993321	0.791084	-0.013944	-0.0165563	0.051143	0.606918	9.15726e-27	0.975289	FALSE
Heart_Left_Ventricle_chr6_32707868_A2_ENSG00000204287.13	13	0.041495	0.0977183	0.6711	-0.0843208	-0.108814	0.0903487	0.783432	5.56958e-10	0.954855	FALSE
Heart_Left_Ventricle_chr6_32707868_A2_ENSG00000204301.6	5	0.0366864	0.0893057	0.681222	0.0678324	0.0607882	0.364668	0.124702	1.17812e-28	0.956879	FALSE
Heart_Left_Ventricle_chr6_32707868_A2_ENSG00000204304.11	7	-0.0734508	0.177951	0.679784	-0.00829448	0.0224794	0.0243599	0.860178	2.91969e-05	0.956474	FALSE
Heart_Left_Ventricle_chr6_32707868_A2_ENSG00000204305.13	6	-0.138742	0.0972399	0.153637	-0.141805	-0.146712	-0.478276	0.476241	3.17207e-10	0.696895	FALSE
Heart_Left_Ventricle_chr6_32707868_A2_ENSG00000204308.7	3	-0.0920514	0.0796725	0.247938	-0.0950953	-0.0981123	-0.106756	0.955763	2.45914e-15	0.791676	FALSE
Heart_Left_Ventricle_chr6_32707868_A2_ENSG00000204310.12	3	-0.0823202	0.170564	0.629355	-0.0420573	-0.0417512	0.217293	0.592018	1.25641e-07	0.945319	FALSE
Heart_Left_Ventricle_chr6_32707868_A2_ENSG00000204314.10	4	-0.304174	0.164767	0.0648794	-0.201837	-0.161271	-0.0721103	0.143276	2.51369e-05	0.516436	FALSE
Heart_Left_Ventricle_chr6_32707868_A2_ENSG00000204315.3	10	0.0353077	0.0762759	0.64344	0.0141396	0.00282606	-0.260292	0.0494569	8.13402e-07	0.94841	FALSE
Heart_Left_Ventricle_chr6_32707868_A2_ENSG00000204338.8	3	-0.101779	0.0293781	0.000531347	-0.0969683	-0.0970274	-0.103839	0.977513	1.88535e-20	0.0254073	TRUE
Heart_Left_Ventricle_chr6_32707868_A2_ENSG00000204344.14	14	-0.0236964	0.0905015	0.793449	-0.0245533	-0.125081	-0.0395679	0.942579	1.11964e-11	0.975571	FALSE
Heart_Left_Ventricle_chr6_32707868_A2_ENSG00000204348.9	10	0.00709751	0.0831252	0.931957	-0.0573417	-0.0528059	-0.195934	0.0328073	2.97226e-10	0.992026	FALSE
Heart_Left_Ventricle_chr6_32707868_A2_ENSG00000204351.11	6	0.0112241	0.057553	0.845376	-0.0145915	-0.00939959	-0.0535664	0.503288	2.15536e-09	0.981933	FALSE
Heart_Left_Ventricle_chr6_32707868_A2_ENSG00000204356.13	5	-0.438873	0.21799	0.0440855	-0.482586	-0.340724	-0.192725	0.619617	0.00122098	0.440402	FALSE
Heart_Left_Ventricle_chr6_32707868_A2_ENSG00000204366.3	3	-0.300798	0.119735	0.0119982	-0.28904	-0.289956	-0.598792	0.341096	0.000553536	0.221554	FALSE
Heart_Left_Ventricle_chr6_32707868_A2_ENSG00000204371.11	12	0.142604	0.129355	0.270277	0.00629419	0.0303579	0.311883	0.342845	4.56351e-08	0.806797	FALSE
Heart_Left_Ventricle_chr6_32707868_A2_ENSG00000204386.10	11	0.0549695	0.0984026	0.576422	0.148789	0.128884	0.0780811	0.918045	9.47866e-08	0.933824	FALSE
Heart_Left_Ventricle_chr6_32707868_A2_ENSG00000204387.12	8	-0.137687	0.113966	0.226996	-0.0705312	-0.104977	0.0870003	0.391579	4.66773e-07	0.775467	FALSE
Heart_Left_Ventricle_chr6_32707868_A2_ENSG00000204388.6	3	0.0693941	0.0714071	0.331145	0.06414	0.0345165	-0.147435	0.566625	6.28701e-06	0.844317	FALSE
Heart_Left_Ventricle_chr6_32707868_A2_ENSG00000204389.9	4	0.07937	0.074774	0.288478	0.0773014	0.0754413	0.179642	0.715797	0.000166319	0.818334	FALSE
Heart_Left_Ventricle_chr6_32707868_A2_ENSG00000204390.9	6	0.013099	0.162468	0.93574	-0.0230045	-0.0174542	-0.058174	0.848628	0.0057588	0.992608	FALSE
Heart_Left_Ventricle_chr6_32707868_A2_ENSG00000204392.10	3	0.00456547	0.122531	0.970278	-0.0279876	-0.0666079	-0.143459	0.597257	0.000296969	0.996232	FALSE
Heart_Left_Ventricle_chr6_32707868_A2_ENSG00000204394.12	3	0.131028	0.457735	0.774684	-0.0109456	-0.00212244	-1.29216	0.154352	0.000263544	0.97328	FALSE
Heart_Left_Ventricle_chr6_32707868_A2_ENSG00000204396.10	6	-0.105072	0.19031	0.580875	-0.0346729	0.000449956	-0.344603	0.561337	5.32639e-05	0.934958	FALSE
Heart_Left_Ventricle_chr6_32707868_A2_ENSG00000204410.14	2	0.164735	0.138353	0.233775					0.00375951	0.780393	FALSE
Heart_Left_Ventricle_chr6_32707868_A2_ENSG00000204420.8	2	0.128679	0.0741917	0.0828456					0.00112103	0.564987	FALSE
Heart_Left_Ventricle_chr6_32707868_A2_ENSG00000204421.2	1	-0.194903	0.0724994	0.00718095					0.00570005	0.161156	FALSE
Heart_Left_Ventricle_chr6_32707868_A2_ENSG00000213654.9	3	-0.0855411	0.191553	0.655188	-0.0503631	-0.0715156	0.642846	0.468359	0.000135947	0.950692	FALSE
Heart_Left_Ventricle_chr6_32707868_A2_ENSG00000213676.10	4	-0.0579372	0.0535621	0.279393	-0.0552722	-0.0722425	-0.0484918	0.91911	3.87014e-19	0.813292	FALSE
Heart_Left_Ventricle_chr6_32707868_A2_ENSG00000213719.8	2	0.0738952	0.202651	0.715378					0.00376729	0.96311	FALSE
Heart_Left_Ventricle_chr6_32707868_A2_ENSG00000213722.8	2	-0.0869415	0.331833	0.793318					3.44894e-05	0.975562	FALSE
Heart_Left_Ventricle_chr6_32707868_A2_ENSG00000221988.12	6	0.066313	0.132457	0.616626	0.118475	0.14195	-0.294448	0.116106	4.82127e-07	0.942325	FALSE
Heart_Left_Ventricle_chr6_32707868_A2_ENSG00000223501.8	14	-0.0689976	0.123851	0.577458	-0.000115995	0.0221519	0.00342914	0.77296	7.33022e-12	0.934269	FALSE
Heart_Left_Ventricle_chr6_32707868_A2_ENSG00000223534.1	7	0.0844833	0.035798	0.0182747	0.0833276	0.083508	0.117165	0.622677	3.27097e-42	0.283603	FALSE
Heart_Left_Ventricle_chr6_32707868_A2_ENSG00000223865.10	10	0.0283505	0.0871431	0.744929	-0.0286792	-0.0178254	0.0242922	0.986341	2.19466e-14	0.967364	FALSE
Heart_Left_Ventricle_chr6_32707868_A2_ENSG00000224389.8	8	-0.00166132	0.0952383	0.986083	0.0182665	0.0109254	-0.256991	0.202552	4.66346e-10	0.998228	FALSE
Heart_Left_Ventricle_chr6_32707868_A2_ENSG00000227057.9	5	-0.131796	0.197594	0.504769	-0.0108167	0.0299106	-0.593226	0.581723	4.7387e-07	0.914029	FALSE
Heart_Left_Ventricle_chr6_32707868_A2_ENSG00000228727.8	8	-0.0331296	0.0983749	0.736291	-0.0705881	-0.0883458	-0.259553	0.285524	5.75858e-07	0.966453	FALSE
Heart_Left_Ventricle_chr6_32707868_A2_ENSG00000228962.1	8	-0.0351019	0.0280471	0.210739	-0.0220774	-0.0251092	-0.0270102	0.916064	5.66923e-17	0.76096	FALSE
Heart_Left_Ventricle_chr6_32707868_A2_ENSG00000229391.7	5	-0.0117404	0.026892	0.662418	-0.0213271	-0.0137704	0.0193841	0.524478	0	0.952717	FALSE
Heart_Left_Ventricle_chr6_32707868_A2_ENSG00000231389.7	7	0.0890938	0.124387	0.47383	0.041183	0.0373781	0.186019	0.847568	1.79785e-13	0.905041	FALSE
Heart_Left_Ventricle_chr6_32707868_A2_ENSG00000231500.6	7	0.0134972	0.0615135	0.826324	0.046827	0.0566688	0.0154005	0.980909	4.74225e-15	0.97991	FALSE
Heart_Left_Ventricle_chr6_32707868_A2_ENSG00000231852.6	5	-0.0737102	0.0639257	0.248885	-0.02705	-0.0682505	0.136875	0.415447	4.63681e-13	0.792729	FALSE
Heart_Left_Ventricle_chr6_32707868_A2_ENSG00000231925.11	7	0.149687	0.168153	0.373369	0.0343203	0.0354563	0.688622	0.214053	6.86468e-11	0.866112	FALSE
Heart_Left_Ventricle_chr6_32707868_A2_ENSG00000232629.8	6	-0.00855774	0.0539663	0.874003	0.058954	0.0776222	0.152376	0.285996	2.12217e-139	0.985446	FALSE
Heart_Left_Ventricle_chr6_32707868_A2_ENSG00000232940.5	16	-0.0198586	0.0421451	0.637501	0.000716054	-0.0162818	0.0620996	0.191101	3.44938e-12	0.947167	FALSE
Heart_Left_Ventricle_chr6_32707868_A2_ENSG00000235863.3	10	0.0106974	0.0978391	0.912936	-0.0806597	-0.111103	0.383293	0.131936	9.66429e-09	0.990306	FALSE
Heart_Left_Ventricle_chr6_32707868_A2_ENSG00000236104.2	4	-0.0185427	0.123925	0.881058	-0.116496	-0.125574	0.074584	0.930798	1.68502e-06	0.986064	FALSE
Heart_Left_Ventricle_chr6_32707868_A2_ENSG00000237441.9	5	0.25725	0.162107	0.112531	0.217413	0.221271	0.00850481	0.610672	1.18889e-05	0.630787	FALSE
Heart_Left_Ventricle_chr6_32707868_A2_ENSG00000237541.3	6	-0.00433119	0.0162398	0.789698	-0.00733433	-0.00756725	-0.0139084	0.656329	9.43816e-147	0.975289	FALSE
Heart_Left_Ventricle_chr6_32707868_A2_ENSG00000237649.7	8	0.00630761	0.0472359	0.893771	-0.00351339	-0.00347788	0.0365693	0.725242	3.17387e-08	0.987857	FALSE
Heart_Left_Ventricle_chr6_32707868_A2_ENSG00000240065.7	9	0.0646206	0.0638822	0.311749	0.0568735	0.049932	0.0432743	0.868863	6.14237e-21	0.832201	FALSE
Heart_Left_Ventricle_chr6_32707868_A2_ENSG00000241106.6	8	0.0199809	0.0219346	0.362331	0.0199971	0.0215973	0.00958679	0.713457	4.15323e-77	0.860284	FALSE
Heart_Left_Ventricle_chr6_32707868_A2_ENSG00000241404.6	4	-0.00317271	0.164592	0.984621	-0.00295002	0.0401714	0.0750519	0.848229	0.000125383	0.997983	FALSE
Heart_Left_Ventricle_chr6_32707868_A2_ENSG00000242574.8	7	-0.100003	0.0687188	0.145599	-0.0905193	-0.0938679	-0.218777	0.252159	1.31797e-10	0.68697	FALSE
Heart_Left_Ventricle_chr6_32707868_A2_ENSG00000243649.8	6	0.0861607	0.0864681	0.319034	0.0378336	0.0396512	0.421631	0.267917	0.000142667	0.836908	FALSE
Heart_Left_Ventricle_chr6_32707868_A2_ENSG00000244731.7	10	-0.073346	0.0301962	0.0151414	-0.0568298	-0.061107	-0.0304322	0.356429	1.33809e-34	0.253936	FALSE
Heart_Left_Ventricle_chr6_32707868_A2_ENSG00000248290.1	5	0.0422941	0.131186	0.747151	0.137656	0.11828	0.115513	0.826191	8.61059e-05	0.967867	FALSE
Heart_Left_Ventricle_chr6_32707868_A2_ENSG00000272217.1	9	-0.105321	0.0688129	0.125883	-0.0187395	-0.0425608	-0.139356	0.758468	7.96825e-07	0.653585	FALSE
Heart_Left_Ventricle_chr6_32707868_B2_ENSG00000030110.12	8	0.0271246	0.0578055	0.638898	0.117417	0.0813896	0.153768	0.288033	2.67875e-07	0.94736	FALSE
Heart_Left_Ventricle_chr6_32707868_B2_ENSG00000096433.10	2	0.114405	0.102584	0.264751					0.00038751	0.802419	FALSE
Heart_Left_Ventricle_chr6_32707868_B2_ENSG00000112473.17	6	0.0256943	0.126919	0.839568	0.0491578	0.10896	0.395338	0.0772367	3.2111e-07	0.981194	FALSE
Heart_Left_Ventricle_chr6_32707868_B2_ENSG00000112511.17	6	0.180573	0.0912294	0.047779	0.174295	0.184993	0.357681	0.418757	4.69615e-06	0.455123	FALSE
Heart_Left_Ventricle_chr6_32707868_B2_ENSG00000112514.15	3	0.126246	0.0991454	0.202896	0.147563	0.168295	-0.879359	0.294886	2.13188e-06	0.752833	FALSE
Heart_Left_Ventricle_chr6_32707868_B2_ENSG00000166278.14	5	0.0455333	0.0499655	0.36214	0.0473945	0.0478981	0.171845	0.574488	0.000167978	0.860158	FALSE
Heart_Left_Ventricle_chr6_32707868_B2_ENSG00000168394.10	10	0.0421093	0.0422991	0.319487	0.0523474	0.0353663	-0.0366133	0.205963	5.17598e-11	0.837186	FALSE
Heart_Left_Ventricle_chr6_32707868_B2_ENSG00000168477.17	6	-0.122994	0.125403	0.326696	-0.208391	-0.20481	-0.628964	0.127316	0.000115851	0.841357	FALSE
Heart_Left_Ventricle_chr6_32707868_B2_ENSG00000179344.16	7	0.0160268	0.0203702	0.431413	0.0123999	0.0134067	0.010002	0.845636	3.96072e-225	0.889326	FALSE
Heart_Left_Ventricle_chr6_32707868_B2_ENSG00000196126.11	7	0.014872	0.0337964	0.659904	-0.00207287	-0.0033452	-5.06075e-05	0.813281	5.73594e-39	0.952165	FALSE
Heart_Left_Ventricle_chr6_32707868_B2_ENSG00000196735.11	7	0.0214939	0.0202517	0.288536	0.0192987	0.0211038	0.0049316	0.649212	2.25821e-46	0.818334	FALSE
Heart_Left_Ventricle_chr6_32707868_B2_ENSG00000197283.14	5	-0.127686	0.222764	0.566517	0.0298414	0.136654	-0.232353	0.933754	0.000255883	0.931051	FALSE
Heart_Left_Ventricle_chr6_32707868_B2_ENSG00000198502.5	6	0.0166516	0.014501	0.250841	0.022127	0.0211299	0.0191317	0.909321	2.3144e-260	0.793727	FALSE
Heart_Left_Ventricle_chr6_32707868_B2_ENSG00000204209.11	7	-0.0483814	0.0668449	0.469197	-0.0479452	-0.0536487	-0.0397481	0.966986	3.22431e-08	0.903619	FALSE
Heart_Left_Ventricle_chr6_32707868_B2_ENSG00000204220.11	7	0.17178	0.0919779	0.061815	0.158337	0.156453	0.221473	0.806683	3.20578e-07	0.507664	FALSE
Heart_Left_Ventricle_chr6_32707868_B2_ENSG00000204227.4	5	0.0170698	0.103993	0.869619	0.100366	0.0587049	0.173144	0.810194	2.34006e-06	0.985001	FALSE
Heart_Left_Ventricle_chr6_32707868_B2_ENSG00000204228.3	8	-0.0946303	0.0358424	0.00828627	-0.100731	-0.0956826	-0.089762	0.961141	6.67982e-21	0.176518	FALSE
Heart_Left_Ventricle_chr6_32707868_B2_ENSG00000204231.10	7	-0.0215626	0.0642884	0.73732	-0.040927	-0.0370005	0.0139011	0.693068	1.37156e-11	0.966675	FALSE
Heart_Left_Ventricle_chr6_32707868_B2_ENSG00000204248.10	8	-0.0264893	0.0738253	0.719736	-0.0599984	-0.0623824	-0.211043	0.415726	2.74049e-09	0.963797	FALSE
Heart_Left_Ventricle_chr6_32707868_B2_ENSG00000204252.13	7	0.0878357	0.0426393	0.0394011	0.053952	0.0566181	0.076486	0.899719	1.47177e-10	0.420354	FALSE
Heart_Left_Ventricle_chr6_32707868_B2_ENSG00000204256.12	12	0.0269917	0.037844	0.475699	0.0266166	0.0316018	0.0252822	0.986665	2.23583e-14	0.905518	FALSE
Heart_Left_Ventricle_chr6_32707868_B2_ENSG00000204257.14	11	0.0247668	0.0243751	0.309596	0.0434315	0.0339268	0.0241741	0.990298	8.82387e-31	0.830753	FALSE
Heart_Left_Ventricle_chr6_32707868_B2_ENSG00000204261.8	7	0.00154548	0.120643	0.989779	-0.00369522	-0.0202673	-0.025246	0.929409	2.80063e-08	0.998822	FALSE
Heart_Left_Ventricle_chr6_32707868_B2_ENSG00000204264.8	11	0.0849452	0.0639588	0.184137	0.0314521	0.0591069	-0.0787653	0.201865	3.71259e-10	0.7337	FALSE
Heart_Left_Ventricle_chr6_32707868_B2_ENSG00000204267.13	6	-0.00715347	0.049693	0.885537	-0.0103161	-0.0202684	-0.0282349	0.777031	4.69193e-27	0.986457	FALSE
Heart_Left_Ventricle_chr6_32707868_B2_ENSG00000204287.13	13	0.0332675	0.0603656	0.581564	0.0373296	0.0238291	0.00298019	0.784258	4.33361e-10	0.935153	FALSE
Heart_Left_Ventricle_chr6_32707868_B2_ENSG00000204301.6	5	0.0214171	0.0399826	0.592194	0.0315014	0.0313744	0.162554	0.218031	6.4336e-30	0.937228	FALSE
Heart_Left_Ventricle_chr6_32707868_B2_ENSG00000204304.11	7	-0.032428	0.148948	0.827652	0.0696668	0.0580745	0.297973	0.458434	2.6831e-05	0.97999	FALSE
Heart_Left_Ventricle_chr6_32707868_B2_ENSG00000204305.13	5	-0.125317	0.0832336	0.13217	-0.0991208	-0.0954613	0.239672	0.104436	3.84357e-10	0.664521	FALSE
Heart_Left_Ventricle_chr6_32707868_B2_ENSG00000204308.7	3	-0.0633616	0.0724679	0.381933	-0.0804012	-0.0846689	-0.169777	0.553667	2.31241e-15	0.869569	FALSE
Heart_Left_Ventricle_chr6_32707868_B2_ENSG00000204310.12	3	-0.0673877	0.12287	0.583385	-0.0321084	-0.0341414	0.127644	0.614929	1.11635e-07	0.935399	FALSE
Heart_Left_Ventricle_chr6_32707868_B2_ENSG00000204314.10	4	-0.27302	0.11627	0.0188665	-0.202382	-0.198368	-0.138242	0.3302	2.38038e-05	0.288306	FALSE
Heart_Left_Ventricle_chr6_32707868_B2_ENSG00000204315.3	11	0.0210953	0.0405474	0.602881	0.000157305	-0.0260752	-0.0839692	0.173481	6.73727e-07	0.939525	FALSE
Heart_Left_Ventricle_chr6_32707868_B2_ENSG00000204338.8	3	-0.06939	0.0198002	0.000457461	-0.0655467	-0.0641562	-0.0435523	0.654286	1.49166e-20	0.0224536	TRUE
Heart_Left_Ventricle_chr6_32707868_B2_ENSG00000204344.14	15	-0.000125836	0.059917	0.998324	-0.0587919	-0.0537956	-0.0229109	0.872484	1.96009e-12	0.999757	FALSE
Heart_Left_Ventricle_chr6_32707868_B2_ENSG00000204348.9	10	0.0815909	0.0487322	0.0940773	0.0899321	0.0625921	0.0442133	0.607224	1.51527e-10	0.592638	FALSE
Heart_Left_Ventricle_chr6_32707868_B2_ENSG00000204351.11	6	0.0143051	0.0363075	0.693583	-0.00638737	-0.0101852	-0.0526087	0.277826	1.8827e-09	0.959545	FALSE
Heart_Left_Ventricle_chr6_32707868_B2_ENSG00000204356.13	5	-0.266397	0.141728	0.0601572	-0.209637	-0.198717	-0.0154527	0.413675	0.00108103	0.502019	FALSE
Heart_Left_Ventricle_chr6_32707868_B2_ENSG00000204366.3	3	-0.0798541	0.113131	0.480277	-0.0783511	-0.0869257	-0.360681	0.259534	0.000477466	0.907005	FALSE
Heart_Left_Ventricle_chr6_32707868_B2_ENSG00000204371.11	12	0.00588009	0.0947798	0.950531	-0.171632	-0.11478	-0.0473513	0.681559	3.90294e-08	0.994081	FALSE
Heart_Left_Ventricle_chr6_32707868_B2_ENSG00000204386.10	11	0.00176381	0.0579572	0.975722	-0.017275	-0.00286599	0.0619136	0.622844	4.72996e-08	0.996952	FALSE
Heart_Left_Ventricle_chr6_32707868_B2_ENSG00000204387.12	9	-0.0798652	0.0630067	0.204952	-0.0874843	-0.064404	0.0520865	0.323529	3.56954e-07	0.754767	FALSE
Heart_Left_Ventricle_chr6_32707868_B2_ENSG00000204388.6	3	-0.00818393	0.0761339	0.914397	-0.0327333	-0.0601539	-0.364974	0.268367	6.47598e-06	0.990345	FALSE
Heart_Left_Ventricle_chr6_32707868_B2_ENSG00000204389.9	4	0.0148577	0.0779092	0.848756	-0.00845236	-0.0204907	0.419252	0.130542	0.000175302	0.982406	FALSE
Heart_Left_Ventricle_chr6_32707868_B2_ENSG00000204390.9	6	-0.0165425	0.109444	0.879857	-0.0320575	-0.0323075	-0.174611	0.554745	0.00542395	0.985854	FALSE
Heart_Left_Ventricle_chr6_32707868_B2_ENSG00000204392.10	6	-0.146609	0.0948444	0.122156	-0.184863	-0.185397	-0.0475644	0.763807	7.75229e-05	0.647649	FALSE
Heart_Left_Ventricle_chr6_32707868_B2_ENSG00000204394.12	3	0.12192	0.288086	0.672143	0.0260819	0.0355278	-0.767574	0.168335	0.00023193	0.955188	FALSE
Heart_Left_Ventricle_chr6_32707868_B2_ENSG00000204396.10	6	0.03295	0.138204	0.811559	-0.0205225	-0.110091	0.10993	0.810312	5.06092e-05	0.977935	FALSE
Heart_Left_Ventricle_chr6_32707868_B2_ENSG00000204410.14	2	0.106198	0.0939886	0.258517					0.003675	0.798467	FALSE
Heart_Left_Ventricle_chr6_32707868_B2_ENSG00000204420.8	2	0.0720015	0.0507521	0.155989					0.00105369	0.700044	FALSE
Heart_Left_Ventricle_chr6_32707868_B2_ENSG00000204421.2	1	-0.193993	0.0494596	8.77295e-05					0.00574999	0.00597509	TRUE
Heart_Left_Ventricle_chr6_32707868_B2_ENSG00000213654.9	3	-0.0995211	0.126563	0.43167	-0.0176287	-0.0157525	0.560825	0.32277	0.000127659	0.889489	FALSE
Heart_Left_Ventricle_chr6_32707868_B2_ENSG00000213676.10	4	-0.0500734	0.0306765	0.102616	-0.0512125	-0.0501762	0.00484285	0.356722	4.19585e-19	0.61034	FALSE
Heart_Left_Ventricle_chr6_32707868_B2_ENSG00000213719.8	2	-0.0268798	0.138206	0.845792					0.00369604	0.981994	FALSE
Heart_Left_Ventricle_chr6_32707868_B2_ENSG00000213722.8	2	-0.0574668	0.205794	0.780057					3.28007e-05	0.97409	FALSE
Heart_Left_Ventricle_chr6_32707868_B2_ENSG00000221988.12	6	0.0608203	0.0750972	0.418005	0.059197	0.0276242	-0.180459	0.0416289	3.84745e-07	0.884306	FALSE
Heart_Left_Ventricle_chr6_32707868_B2_ENSG00000223501.8	14	-0.124131	0.0682202	0.0688265	-0.0656542	-0.0662257	-0.084747	0.777219	5.26405e-12	0.528121	FALSE
Heart_Left_Ventricle_chr6_32707868_B2_ENSG00000223534.1	7	0.0396588	0.0212132	0.0615481	0.0366247	0.035605	0.0105353	0.485596	2.07447e-42	0.506669	FALSE
Heart_Left_Ventricle_chr6_32707868_B2_ENSG00000223865.10	10	0.00745607	0.0636215	0.906706	0.063723	0.0647428	-0.023457	0.854748	1.81898e-14	0.989582	FALSE
Heart_Left_Ventricle_chr6_32707868_B2_ENSG00000224389.8	9	0.0193762	0.0686097	0.777628	0.109782	0.0571638	-0.286332	0.0230548	2.75915e-10	0.973814	FALSE
Heart_Left_Ventricle_chr6_32707868_B2_ENSG00000227057.9	5	-0.0187932	0.0944553	0.842291	0.102542	0.104929	0.0625913	0.84101	3.67428e-07	0.981695	FALSE
Heart_Left_Ventricle_chr6_32707868_B2_ENSG00000228727.8	7	-0.03822	0.0444679	0.390067	-0.0793491	-0.0739657	-0.16429	0.295654	4.88908e-07	0.873976	FALSE
Heart_Left_Ventricle_chr6_32707868_B2_ENSG00000228962.1	8	-0.0289927	0.0240721	0.228432	-0.0150068	-0.0194156	0.0355806	0.31345	5.15948e-17	0.77627	FALSE
Heart_Left_Ventricle_chr6_32707868_B2_ENSG00000229391.7	5	-0.0162443	0.0195689	0.406477	-0.0250705	-0.0204809	-0.0254626	0.802463	0	0.879765	FALSE
Heart_Left_Ventricle_chr6_32707868_B2_ENSG00000231389.7	7	-0.0232265	0.0628093	0.711537	-0.0576097	-0.0661344	-0.0126047	0.970194	1.24241e-13	0.962725	FALSE
Heart_Left_Ventricle_chr6_32707868_B2_ENSG00000231500.6	6	0.00635325	0.0420413	0.879882	0.00791018	0.0101542	0.0168096	0.945683	9.81848e-16	0.985854	FALSE
Heart_Left_Ventricle_chr6_32707868_B2_ENSG00000231852.6	6	-0.053666	0.040376	0.183797	-0.095125	-0.0974681	-0.0852765	0.837985	1.67965e-13	0.733438	FALSE
Heart_Left_Ventricle_chr6_32707868_B2_ENSG00000231925.11	7	0.138711	0.0933918	0.137474	0.0740529	0.0770942	0.29312	0.53911	4.80099e-11	0.673085	FALSE
Heart_Left_Ventricle_chr6_32707868_B2_ENSG00000232629.8	10	-0.0117791	0.0136554	0.388356	-0.0113438	-0.0147285	-0.0118287	0.998245	5.75486e-145	0.873378	FALSE
Heart_Left_Ventricle_chr6_32707868_B2_ENSG00000232940.5	16	-0.0122017	0.0276344	0.658823	-0.0110603	-0.00521884	0.0168883	0.49424	2.49081e-12	0.951784	FALSE
Heart_Left_Ventricle_chr6_32707868_B2_ENSG00000235863.3	10	0.0285842	0.0429193	0.505411	-0.0445133	-0.0354487	0.0965694	0.558533	6.8229e-09	0.914084	FALSE
Heart_Left_Ventricle_chr6_32707868_B2_ENSG00000236104.2	4	-0.0883806	0.0805122	0.272323	-0.0931867	-0.154274	0.226061	0.65562	1.51487e-06	0.808195	FALSE
Heart_Left_Ventricle_chr6_32707868_B2_ENSG00000237441.9	5	0.121125	0.089637	0.176606	0.0690063	0.0715915	-0.0321292	0.612273	7.76968e-06	0.725988	FALSE
Heart_Left_Ventricle_chr6_32707868_B2_ENSG00000237541.3	6	-0.0135908	0.010372	0.190082	-0.01224	-0.0117523	-0.0226063	0.567426	1.01255e-146	0.738924	FALSE
Heart_Left_Ventricle_chr6_32707868_B2_ENSG00000237649.7	8	0.0442622	0.0359755	0.218568	0.0562742	0.0379034	0.0442507	0.99987	3.31536e-08	0.768591	FALSE
Heart_Left_Ventricle_chr6_32707868_B2_ENSG00000240065.7	9	0.0734701	0.0361675	0.042216	0.0447011	0.0463483	0.0346295	0.593914	5.17657e-21	0.432501	FALSE
Heart_Left_Ventricle_chr6_32707868_B2_ENSG00000241106.6	8	-0.00211564	0.0159529	0.894496	-0.00233804	-0.00304894	-0.0148766	0.530596	2.62385e-77	0.987956	FALSE
Heart_Left_Ventricle_chr6_32707868_B2_ENSG00000241404.6	4	0.172493	0.105958	0.103538	0.201693	0.195319	0.267924	0.669242	0.000119884	0.612569	FALSE
Heart_Left_Ventricle_chr6_32707868_B2_ENSG00000242574.8	7	0.00767749	0.0673057	0.909183	-0.0468415	-0.0163171	-0.210301	0.0606596	7.77115e-11	0.989695	FALSE
Heart_Left_Ventricle_chr6_32707868_B2_ENSG00000243649.8	6	0.0830726	0.0535406	0.120763	0.0491832	0.0456816	0.104178	0.914549	0.000132241	0.645525	FALSE
Heart_Left_Ventricle_chr6_32707868_B2_ENSG00000244731.7	11	-0.0434032	0.019306	0.0245654	-0.0370385	-0.0375415	-0.0226439	0.466763	7.13562e-35	0.33238	FALSE
Heart_Left_Ventricle_chr6_32707868_B2_ENSG00000248290.1	5	0.0766243	0.0757762	0.311924	0.12127	0.121088	0.185102	0.604143	7.73569e-05	0.83233	FALSE
Heart_Left_Ventricle_chr6_32707868_B2_ENSG00000272217.1	10	-0.0859353	0.0585096	0.141903	-0.0320756	-0.0393932	-0.0850347	0.99212	6.22526e-07	0.680837	FALSE
Heart_Left_Ventricle_chr6_41522644_B2_ENSG00000001167.14	10	0.0298308	0.0375987	0.427545	0.0386441	0.0319378	0.0889909	0.557891	9.38409e-11	0.888211	FALSE
Heart_Left_Ventricle_chr6_41522644_B2_ENSG00000048544.5	11	-0.018284	0.0928804	0.843941	-0.0597446	-0.0231074	0.168648	0.263266	1.00782e-06	0.98175	FALSE
Heart_Left_Ventricle_chr6_41522644_B2_ENSG00000095970.16	12	-0.0390597	0.0338246	0.248183	0.000594418	-0.0124505	-0.116818	0.270219	2.54472e-12	0.792106	FALSE
Heart_Left_Ventricle_chr6_41522644_B2_ENSG00000096088.16	8	-0.0191985	0.0356521	0.590234	-0.0611849	-0.0241017	-0.0846591	0.575434	3.28395e-11	0.937092	FALSE
Heart_Left_Ventricle_chr6_41522644_B2_ENSG00000112195.8	7	-0.0093338	0.0295197	0.751859	-0.0341724	-0.0503094	0.0489117	0.446499	2.96658e-09	0.968742	FALSE
Heart_Left_Ventricle_chr6_41522644_B2_ENSG00000112559.13	13	0.0170482	0.0306431	0.577974	0.0155723	0.00682859	-0.0138228	0.498655	1.41531e-13	0.934359	FALSE
Heart_Left_Ventricle_chr6_41522644_B2_ENSG00000112561.17	11	-0.0385152	0.0423348	0.362941	0.00559504	0.0243537	0.0503046	0.301055	2.64652e-10	0.860513	FALSE
Heart_Left_Ventricle_chr6_41522644_B2_ENSG00000112576.12	8	0.0576668	0.083265	0.48858	0.0231909	0.0250087	-0.0310234	0.791159	3.00908e-07	0.909533	FALSE
Heart_Left_Ventricle_chr6_41522644_B2_ENSG00000112578.9	10	-0.127722	0.0636689	0.044852	-0.106637	-0.0652191	0.113543	0.147885	3.6853e-12	0.44365	FALSE
Heart_Left_Ventricle_chr6_41522644_B2_ENSG00000112599.8	10	0.0110678	0.0288633	0.701383	-0.0231906	-0.02361	0.00426586	0.927648	3.21296e-09	0.961308	FALSE
Heart_Left_Ventricle_chr6_41522644_B2_ENSG00000124496.12	7	-0.0791525	0.164567	0.630534	-0.0703824	-0.057221	0.204626	0.449248	0.000643613	0.945538	FALSE
Heart_Left_Ventricle_chr6_41522644_B2_ENSG00000124593.15	10	0.0297808	0.0688002	0.665117	0.0427531	0.032603	0.0819833	0.812123	2.29464e-13	0.953703	FALSE
Heart_Left_Ventricle_chr6_41522644_B2_ENSG00000124596.16	8	0.149008	0.0518432	0.00405045	0.139051	0.139631	0.176192	0.751332	3.19329e-09	0.110357	FALSE
Heart_Left_Ventricle_chr6_41522644_B2_ENSG00000124602.9	10	-0.0830195	0.0739663	0.261694	-0.0661214	-0.0336601	-0.171716	0.50836	1.97669e-08	0.800483	FALSE
Heart_Left_Ventricle_chr6_41522644_B2_ENSG00000124641.15	8	-0.0814492	0.0669168	0.223539	0.00071871	-0.00270838	-0.160147	0.570581	8.3471e-30	0.772943	FALSE
Heart_Left_Ventricle_chr6_41522644_B2_ENSG00000124701.5	6	0.0239677	0.0671415	0.721113	0.0470326	0.0736719	0.129364	0.661165	1.1278e-06	0.963826	FALSE
Heart_Left_Ventricle_chr6_41522644_B2_ENSG00000124731.12	10	0.00318917	0.0443874	0.942723	0.040538	0.0439646	-0.0365961	0.712735	2.86591e-12	0.993471	FALSE
Heart_Left_Ventricle_chr6_41522644_B2_ENSG00000137166.14	6	-0.0345601	0.0847424	0.683401	-0.0427448	-0.0509244	-0.0173541	0.955389	1.40561e-08	0.957288	FALSE
Heart_Left_Ventricle_chr6_41522644_B2_ENSG00000137218.10	9	0.0176716	0.0525095	0.736463	0.0491327	0.0574181	0.262299	0.0474594	9.9293e-17	0.966513	FALSE
Heart_Left_Ventricle_chr6_41522644_B2_ENSG00000137413.15	11	0.00586938	0.0494918	0.905598	0.00247459	0.0201106	0.038955	0.769732	4.16471e-13	0.989458	FALSE
Heart_Left_Ventricle_chr6_41522644_B2_ENSG00000161911.11	12	0.021383	0.0447323	0.632634	-0.0191119	-0.0248991	0.0447094	0.79185	4.15515e-11	0.946071	FALSE
Heart_Left_Ventricle_chr6_41522644_B2_ENSG00000161912.17	10	0.0360782	0.050755	0.47719	0.0360748	0.0341153	0.0700887	0.708634	4.1504e-22	0.905989	FALSE
Heart_Left_Ventricle_chr6_41522644_B2_ENSG00000164663.14	10	-0.0121273	0.0279323	0.664168	-0.0184318	-0.0233372	-0.050035	0.401464	7.66159e-12	0.953408	FALSE
Heart_Left_Ventricle_chr6_41522644_B2_ENSG00000188112.8	8	-0.0248024	0.0535838	0.643457	-0.0106605	-0.0120758	-0.0450986	0.872658	5.91808e-08	0.94841	FALSE
Heart_Left_Ventricle_chr6_41522644_B2_ENSG00000214736.7	13	-0.0423858	0.0669929	0.526936	-0.0220099	-0.0203341	0.0847827	0.393177	1.15845e-11	0.920765	FALSE
Heart_Left_Ventricle_chr6_41522644_B2_ENSG00000278224.5	7	0.0370672	0.0296682	0.211521	0.0591523	0.0635675	0.0646605	0.640352	5.10161e-11	0.762018	FALSE
Heart_Left_Ventricle_chr6_468381_A2_ENSG00000112679.14	9	0.0793371	0.0786085	0.312846	0.00788096	0.0138347	0.191874	0.575754	4.57709e-08	0.832916	FALSE
Heart_Left_Ventricle_chr6_468381_A2_ENSG00000112685.13	8	0.0420181	0.0498076	0.398889	0.0382926	0.0494614	0.0665849	0.778214	2.0965e-32	0.877017	FALSE
Heart_Left_Ventricle_chr6_468381_A2_ENSG00000137265.14	15	-0.030186	0.0374944	0.420773	-0.0278208	-0.0375037	0.034246	0.338818	4.9583e-14	0.885464	FALSE
Heart_Left_Ventricle_chr6_468381_A2_ENSG00000137273.3	2	-0.0714473	0.0873338	0.413303					0.00235066	0.882581	FALSE
Heart_Left_Ventricle_chr6_468381_A2_ENSG00000188996.4	15	-0.0111941	0.0476889	0.814416	0.0434171	0.0414126	-0.0879165	0.33745	5.13615e-11	0.978411	FALSE
Heart_Left_Ventricle_chr6_468381_A2_ENSG00000230433.1	8	0.0508241	0.0431821	0.239207	0.0574818	0.0427275	-0.151922	0.17047	1.13926e-08	0.784762	FALSE
Heart_Left_Ventricle_chr6_468381_A2_ENSG00000272463.1	11	-0.00653433	0.0240506	0.785859	-0.0023168	0.0115182	0.0450219	0.242947	2.0416e-27	0.974895	FALSE
Heart_Left_Ventricle_chr7_100032719_A2_ENSG00000066923.17	9	-0.0203386	0.0708179	0.773962	-0.0284388	-0.0280993	0.152454	0.196981	1.3611e-07	0.973188	FALSE
Heart_Left_Ventricle_chr7_100032719_A2_ENSG00000077454.15	8	-0.0865739	0.0876228	0.323138	-0.0459562	-0.0481858	0.0656042	0.276918	2.83631e-09	0.83935	FALSE
Heart_Left_Ventricle_chr7_100032719_A2_ENSG00000078319.9	12	-0.0407853	0.142014	0.773965	-0.0525767	-0.0282379	-0.285969	0.359536	4.16585e-06	0.973188	FALSE
Heart_Left_Ventricle_chr7_100032719_A2_ENSG00000078487.17	10	0.0227366	0.111301	0.838134	-0.11406	-0.101721	0.15935	0.562581	1.37799e-07	0.98083	FALSE
Heart_Left_Ventricle_chr7_100032719_A2_ENSG00000085514.15	5	0.0339442	0.0240109	0.15745	0.0281993	0.0290754	-0.0363323	0.182599	5.77754e-156	0.702142	FALSE
Heart_Left_Ventricle_chr7_100032719_A2_ENSG00000087077.13	7	0.187867	0.152273	0.217295	0.181106	0.200437	0.677166	0.373511	2.37186e-05	0.767193	FALSE
Heart_Left_Ventricle_chr7_100032719_A2_ENSG00000087085.13	9	-0.091377	0.159845	0.567552	0.0522633	0.070982	0.211887	0.418132	3.74892e-05	0.931311	FALSE
Heart_Left_Ventricle_chr7_100032719_A2_ENSG00000087087.18	8	-0.0909782	0.225308	0.686364	-0.150732	-0.185682	-0.16009	0.817343	0.000461838	0.958023	FALSE
Heart_Left_Ventricle_chr7_100032719_A2_ENSG00000106244.12	14	0.0541513	0.172299	0.753303	0.0376896	0.0351127	-0.99044	0.0122543	5.30675e-07	0.969161	FALSE
Heart_Left_Ventricle_chr7_100032719_A2_ENSG00000106245.10	11	-0.0820404	0.0934311	0.379898	-0.0909672	-0.0889554	0.193478	0.29567	2.14457e-07	0.868798	FALSE
Heart_Left_Ventricle_chr7_100032719_A2_ENSG00000106246.17	14	0.00422641	0.127298	0.973514	-0.0245022	-0.0678447	-0.178609	0.466983	3.33272e-06	0.996677	FALSE
Heart_Left_Ventricle_chr7_100032719_A2_ENSG00000106258.13	10	-0.0631438	0.0532686	0.235866	-0.0734092	-0.0705976	0.0505001	0.233097	5.62782e-06	0.782385	FALSE
Heart_Left_Ventricle_chr7_100032719_A2_ENSG00000106261.16	14	-0.0338594	0.107428	0.752622	0.11639	0.0145806	-0.208588	0.231282	9.13119e-09	0.968936	FALSE
Heart_Left_Ventricle_chr7_100032719_A2_ENSG00000106290.14	11	0.28261	0.164096	0.0850296	0.236823	0.21171	0.608012	0.319005	9.08754e-08	0.570806	FALSE
Heart_Left_Ventricle_chr7_100032719_A2_ENSG00000106327.12	15	-0.0858727	0.0536831	0.109682	-0.0318479	-0.0198645	0.014905	0.424008	9.04024e-10	0.624874	FALSE
Heart_Left_Ventricle_chr7_100032719_A2_ENSG00000106330.11	9	-0.0175321	0.123791	0.887375	0.110379	0.109296	-0.325838	0.297299	9.76748e-07	0.986939	FALSE
Heart_Left_Ventricle_chr7_100032719_A2_ENSG00000106333.12	11	0.0656392	0.182154	0.718586	0.253275	0.215432	1.20479	0.0445229	2.04768e-05	0.963635	FALSE
Heart_Left_Ventricle_chr7_100032719_A2_ENSG00000106336.12	13	-0.0549388	0.0966032	0.569556	0.00907063	0.0429922	-0.160984	0.474188	6.91692e-07	0.931906	FALSE
Heart_Left_Ventricle_chr7_100032719_A2_ENSG00000106351.12	8	0.24907	0.202974	0.219785	0.192859	0.338585	0.0496558	0.720183	0.000910759	0.769595	FALSE
Heart_Left_Ventricle_chr7_100032719_A2_ENSG00000121716.20	7	0.0328334	0.0534194	0.538797	0.0482941	0.0524409	0.0894731	0.548216	3.50757e-268	0.923573	FALSE
Heart_Left_Ventricle_chr7_100032719_A2_ENSG00000130429.12	13	-0.0191865	0.155415	0.901748	-0.0792823	-0.0802736	-0.130654	0.697514	6.09456e-09	0.988622	FALSE
Heart_Left_Ventricle_chr7_100032719_A2_ENSG00000146826.16	13	-0.0241603	0.0863115	0.779539	-0.115984	-0.126855	0.00918249	0.852602	1.66739e-08	0.974048	FALSE
Heart_Left_Ventricle_chr7_100032719_A2_ENSG00000146828.17	1	0.0744356	0.243892	0.760215					0.0329092	0.970578	FALSE
Heart_Left_Ventricle_chr7_100032719_A2_ENSG00000146830.9	13	0.201892	0.143931	0.160705	0.290144	0.275075	0.533166	0.278041	2.12644e-09	0.705769	FALSE
Heart_Left_Ventricle_chr7_100032719_A2_ENSG00000146833.15	6	-0.124552	0.0416455	0.00278267	-0.124176	-0.125692	-0.0624209	0.650166	8.13609e-45	0.0852042	FALSE
Heart_Left_Ventricle_chr7_100032719_A2_ENSG00000146834.13	6	-0.166881	0.172373	0.332976	-0.109017	-0.112874	-0.754615	0.436453	0.00106913	0.845133	FALSE
Heart_Left_Ventricle_chr7_100032719_A2_ENSG00000160813.6	8	-0.199668	0.190225	0.293884	0.00334231	-0.0920884	-1.06364	0.0263209	1.88001e-05	0.821548	FALSE
Heart_Left_Ventricle_chr7_100032719_A2_ENSG00000160862.12	14	0.0858509	0.0875716	0.326913	0.03132	0.183246	0.0606903	0.898948	7.21445e-11	0.841532	FALSE
Heart_Left_Ventricle_chr7_100032719_A2_ENSG00000160908.14	19	-0.00591883	0.0637101	0.925981	0.0346256	0.0180587	-0.0523731	0.642467	7.16035e-10	0.991439	FALSE
Heart_Left_Ventricle_chr7_100032719_A2_ENSG00000160917.14	11	-0.0328994	0.13938	0.813401	-0.056441	-0.07305	0.0381109	0.745607	1.33756e-05	0.978358	FALSE
Heart_Left_Ventricle_chr7_100032719_A2_ENSG00000166508.17	16	0.0241299	0.0697752	0.729475	-0.101491	-0.0946831	-0.181346	0.169767	1.89325e-10	0.965473	FALSE
Heart_Left_Ventricle_chr7_100032719_A2_ENSG00000166526.16	15	0.028812	0.0749302	0.700595	-0.056353	-0.0244002	0.0241119	0.969464	6.39926e-09	0.96106	FALSE
Heart_Left_Ventricle_chr7_100032719_A2_ENSG00000166529.14	5	-0.063805	0.0328163	0.0518584	-0.0537836	-0.0531192	-0.0869387	0.911589	3.77014e-14	0.471606	FALSE
Heart_Left_Ventricle_chr7_100032719_A2_ENSG00000166924.8	13	-0.169609	0.119328	0.155209	-0.153735	-0.137899	-0.12573	0.844212	3.32571e-05	0.69898	FALSE
Heart_Left_Ventricle_chr7_100032719_A2_ENSG00000166925.8	2	0.0305	0.0517137	0.555335					1.50399e-22	0.928272	FALSE
Heart_Left_Ventricle_chr7_100032719_A2_ENSG00000166997.7	10	-0.105816	0.112296	0.346041	-0.0290475	-0.163821	-0.0163861	0.576323	1.70751e-20	0.85227	FALSE
Heart_Left_Ventricle_chr7_100032719_A2_ENSG00000168090.9	19	-0.0282787	0.10158	0.780715	-0.0847465	-0.0924117	0.0321566	0.756626	1.19589e-14	0.974139	FALSE
Heart_Left_Ventricle_chr7_100032719_A2_ENSG00000169894.17	10	-0.250579	0.154457	0.104733	-0.0819222	-0.102855	0.316571	0.02415	1.79904e-05	0.615337	FALSE
Heart_Left_Ventricle_chr7_100032719_A2_ENSG00000172336.4	3	-0.178608	0.237374	0.451791	-0.170111	-0.1556	-1.72248	0.305655	0.000837309	0.897533	FALSE
Heart_Left_Ventricle_chr7_100032719_A2_ENSG00000172354.9	14	-0.304496	0.130794	0.0199091	-0.321795	-0.302955	-0.546287	0.12285	4.88832e-11	0.29737	FALSE
Heart_Left_Ventricle_chr7_100032719_A2_ENSG00000176125.4	4	-0.00195249	0.163383	0.990465	-0.0991762	-0.0955551	0.458852	0.536093	0.000435103	0.998947	FALSE
Heart_Left_Ventricle_chr7_100032719_A2_ENSG00000176402.5	10	0.0238728	0.0728719	0.743215	0.118243	0.105698	0.0976365	0.680641	2.82703e-06	0.967047	FALSE
Heart_Left_Ventricle_chr7_100032719_A2_ENSG00000185955.4	10	-0.0236069	0.0978211	0.809301	-0.0513955	-0.0578417	-0.11374	0.420507	2.31785e-06	0.977635	FALSE
Heart_Left_Ventricle_chr7_100032719_A2_ENSG00000188186.10	15	0.0113739	0.113762	0.92036	0.164947	0.153179	0.212466	0.172481	6.88095e-19	0.990894	FALSE
Heart_Left_Ventricle_chr7_100032719_A2_ENSG00000196411.9	2	0.0373459	0.126616	0.76803					0.0002767	0.971929	FALSE
Heart_Left_Ventricle_chr7_100032719_A2_ENSG00000196652.11	12	-0.0416852	0.0587639	0.478096	-0.0360771	-0.0470753	-0.0356991	0.957721	1.0062e-11	0.906186	FALSE
Heart_Left_Ventricle_chr7_100032719_A2_ENSG00000197037.10	17	-0.011908	0.0750325	0.873902	-0.0320758	0.0357083	-0.0609705	0.750139	1.01744e-07	0.985446	FALSE
Heart_Left_Ventricle_chr7_100032719_A2_ENSG00000197093.10	4	-0.624478	0.262112	0.0171963	-0.513637	-0.477953	0.348439	0.311221	0.000234876	0.274228	FALSE
Heart_Left_Ventricle_chr7_100032719_A2_ENSG00000197343.10	16	0.0215805	0.0709417	0.760975	0.0130335	0.0236304	0.0945265	0.552401	2.70436e-12	0.970584	FALSE
Heart_Left_Ventricle_chr7_100032719_A2_ENSG00000198556.13	19	-0.0266795	0.0685645	0.69719	0.0448924	0.0225505	0.0787951	0.246904	7.09202e-12	0.960275	FALSE
Heart_Left_Ventricle_chr7_100032719_A2_ENSG00000198742.9	8	-0.036953	0.175338	0.83308	0.0727017	0.0909756	0.0580686	0.790466	0.000352867	0.980459	FALSE
Heart_Left_Ventricle_chr7_100032719_A2_ENSG00000205307.11	8	-0.000285828	0.0949245	0.997597	-0.0469853	-0.0430017	-0.0918519	0.464199	1.39612e-21	0.999729	FALSE
Heart_Left_Ventricle_chr7_100032719_A2_ENSG00000213413.2	10	0.000718604	0.0562365	0.989805	-0.037874	-0.0418102	-0.0168767	0.887595	1.74205e-09	0.998823	FALSE
Heart_Left_Ventricle_chr7_100032719_A2_ENSG00000213420.7	4	-0.0789204	0.106332	0.457961	-0.0897732	-0.121522	-0.345706	0.414173	1.03056e-06	0.899356	FALSE
Heart_Left_Ventricle_chr7_100032719_A2_ENSG00000214300.7	13	-0.0517775	0.0734989	0.481143	0.0116317	0.0408645	0.125488	0.275671	4.34889e-06	0.907308	FALSE
Heart_Left_Ventricle_chr7_100032719_A2_ENSG00000214309.4	10	-0.123341	0.0735946	0.0937478	-0.179444	-0.160659	-0.135695	0.948308	3.82861e-08	0.591982	FALSE
Heart_Left_Ventricle_chr7_100032719_A2_ENSG00000221838.9	7	-0.133084	0.0803021	0.0974617	-0.118681	-0.11441	-0.162089	0.915949	3.56223e-10	0.599762	FALSE
Heart_Left_Ventricle_chr7_100032719_A2_ENSG00000221909.2	11	-0.165537	0.0593779	0.00530574	-0.10426	-0.0990185	-0.0780446	0.416444	3.28037e-09	0.132422	FALSE
Heart_Left_Ventricle_chr7_100032719_A2_ENSG00000224729.5	16	0.0505719	0.0645923	0.433662	-0.0638573	-0.0301536	0.274796	0.0654258	2.90413e-09	0.890201	FALSE
Heart_Left_Ventricle_chr7_100032719_A2_ENSG00000228335.1	8	-0.079145	0.0732854	0.280162	-0.00855291	0.0163092	-0.145329	0.791537	5.45107e-06	0.813669	FALSE
Heart_Left_Ventricle_chr7_100032719_A2_ENSG00000239521.7	17	0.0134452	0.0654321	0.837195	0.0343063	0.0293697	0.0557969	0.628681	1.74105e-15	0.980782	FALSE
Heart_Left_Ventricle_chr7_100032719_A2_ENSG00000241468.7	9	-0.297306	0.237417	0.210478	-0.41871	-0.405556	-0.886305	0.0789724	1.64662e-07	0.760754	FALSE
Heart_Left_Ventricle_chr7_100032719_A2_ENSG00000241685.9	9	0.0312762	0.102894	0.761154	0.0466769	-0.011751	-0.339145	0.0710769	1.89767e-05	0.970609	FALSE
Heart_Left_Ventricle_chr7_100032719_A2_ENSG00000242294.6	8	0.0262329	0.0359962	0.466144	0.0378095	0.0427066	0.0815917	0.314047	1.31495e-147	0.902594	FALSE
Heart_Left_Ventricle_chr7_100032719_A2_ENSG00000242798.1	8	0.0923483	0.109446	0.398795	0.119529	0.132708	-0.0709113	0.309329	4.6958e-08	0.876959	FALSE
Heart_Left_Ventricle_chr7_100032719_A2_ENSG00000244219.6	12	-0.0547555	0.0788112	0.487201	-0.0396626	-0.0299512	-0.10752	0.716332	1.05272e-07	0.909017	FALSE
Heart_Left_Ventricle_chr7_100032719_A2_ENSG00000274993.1	3	-0.335412	0.171835	0.0509454	-0.384136	-0.378994	-0.876746	0.687362	0.0303121	0.467798	FALSE
Heart_Left_Ventricle_chr7_100032719_B2_ENSG00000066923.17	8	0.0136439	0.0467117	0.77022	-0.00428432	-0.00256261	0.0437153	0.811867	1.04763e-07	0.972374	FALSE
Heart_Left_Ventricle_chr7_100032719_B2_ENSG00000077454.15	8	-0.00752597	0.0693268	0.913553	0.0164331	0.0256792	0.0721813	0.474003	2.42182e-09	0.990317	FALSE
Heart_Left_Ventricle_chr7_100032719_B2_ENSG00000078319.9	12	-0.0851184	0.0804897	0.290281	-0.0412648	-0.0331682	-0.104112	0.904948	3.23173e-06	0.8198	FALSE
Heart_Left_Ventricle_chr7_100032719_B2_ENSG00000078487.17	10	0.0488908	0.0451456	0.278826	0.0739913	0.0491303	0.14785	0.33749	9.93964e-08	0.81291	FALSE
Heart_Left_Ventricle_chr7_100032719_B2_ENSG00000085514.15	5	0.0216104	0.0178142	0.225091	0.0211374	0.0216094	-0.0213248	0.378054	4.54193e-156	0.774169	FALSE
Heart_Left_Ventricle_chr7_100032719_B2_ENSG00000087077.13	7	0.0531626	0.110789	0.631332	0.0677276	0.0604011	0.233242	0.663856	2.01895e-05	0.945869	FALSE
Heart_Left_Ventricle_chr7_100032719_B2_ENSG00000087085.13	9	0.0493769	0.109172	0.651063	0.0961421	0.0891035	0.269451	0.352656	3.31818e-05	0.949691	FALSE
Heart_Left_Ventricle_chr7_100032719_B2_ENSG00000087087.18	8	0.13172	0.199733	0.509589	0.164168	0.0830059	0.155222	0.928555	0.000472142	0.915295	FALSE
Heart_Left_Ventricle_chr7_100032719_B2_ENSG00000106244.12	14	0.0957105	0.117815	0.416575	0.00513744	-0.018403	0.0169179	0.772065	4.71017e-07	0.883959	FALSE
Heart_Left_Ventricle_chr7_100032719_B2_ENSG00000106245.10	11	-0.0115668	0.0523947	0.825277	0.00591953	0.0198446	0.229163	0.0990649	1.72446e-07	0.979761	FALSE
Heart_Left_Ventricle_chr7_100032719_B2_ENSG00000106246.17	14	-0.0108182	0.0739609	0.883709	-0.0368151	-0.0605722	-0.225438	0.128493	2.712e-06	0.986371	FALSE
Heart_Left_Ventricle_chr7_100032719_B2_ENSG00000106258.13	10	0.0199971	0.0331987	0.546943	0.0354269	0.0388992	0.0370435	0.785915	4.70905e-06	0.925679	FALSE
Heart_Left_Ventricle_chr7_100032719_B2_ENSG00000106261.16	14	-0.0277148	0.0723261	0.701577	0.00285988	-0.00200026	-0.0419887	0.892954	7.34331e-09	0.961357	FALSE
Heart_Left_Ventricle_chr7_100032719_B2_ENSG00000106290.14	11	0.0138122	0.112996	0.902712	-0.0119941	0.0298821	-0.0681321	0.718751	6.9883e-08	0.988821	FALSE
Heart_Left_Ventricle_chr7_100032719_B2_ENSG00000106327.12	15	-0.0520594	0.0522056	0.318667	-0.0331041	-0.0310354	0.129427	0.128618	8.88119e-10	0.836655	FALSE
Heart_Left_Ventricle_chr7_100032719_B2_ENSG00000106330.11	9	0.0545544	0.0908902	0.548357	0.108236	0.0990617	-0.304842	0.0711712	8.46196e-07	0.926005	FALSE
Heart_Left_Ventricle_chr7_100032719_B2_ENSG00000106333.12	11	-0.0709144	0.146883	0.629242	0.0414115	0.0531178	0.910051	0.0297258	1.92216e-05	0.945275	FALSE
Heart_Left_Ventricle_chr7_100032719_B2_ENSG00000106336.12	13	-0.0103691	0.0684416	0.879578	0.075042	0.0255401	-0.117528	0.297303	5.84905e-07	0.985854	FALSE
Heart_Left_Ventricle_chr7_100032719_B2_ENSG00000106351.12	8	0.18766	0.12844	0.143996	0.0982212	0.105825	-0.0668035	0.429539	0.000800973	0.684317	FALSE
Heart_Left_Ventricle_chr7_100032719_B2_ENSG00000121716.20	7	0.0290681	0.0273051	0.287072	0.0381183	0.0371652	0.0853074	0.267665	8.78821e-269	0.817762	FALSE
Heart_Left_Ventricle_chr7_100032719_B2_ENSG00000130429.12	13	-0.206547	0.12855	0.108109	-0.196304	-0.202122	-0.415445	0.377631	5.94312e-09	0.621918	FALSE
Heart_Left_Ventricle_chr7_100032719_B2_ENSG00000146826.16	13	0.00484087	0.0550315	0.929904	-0.0375255	-0.0389803	-0.0788478	0.459461	1.42255e-08	0.991772	FALSE
Heart_Left_Ventricle_chr7_100032719_B2_ENSG00000146828.17	1	0.148569	0.135806	0.273965					0.0339887	0.80958	FALSE
Heart_Left_Ventricle_chr7_100032719_B2_ENSG00000146830.9	13	0.135866	0.108962	0.212432	0.214197	0.135703	0.255354	0.621462	1.72391e-09	0.76281	FALSE
Heart_Left_Ventricle_chr7_100032719_B2_ENSG00000146833.15	6	-0.0427761	0.0255169	0.093663	-0.0423171	-0.0428672	-0.0626619	0.835983	4.13985e-45	0.591728	FALSE
Heart_Left_Ventricle_chr7_100032719_B2_ENSG00000146834.13	6	-0.182817	0.082247	0.0262305	-0.166625	-0.162425	-0.586249	0.245405	0.000936504	0.345006	FALSE
Heart_Left_Ventricle_chr7_100032719_B2_ENSG00000160813.6	8	-0.218976	0.117036	0.061344	-0.160825	-0.174601	-0.711014	0.0390991	1.68766e-05	0.506032	FALSE
Heart_Left_Ventricle_chr7_100032719_B2_ENSG00000160862.12	14	0.065675	0.0573822	0.252408	0.0824012	0.081187	0.0845727	0.884815	5.63601e-11	0.794694	FALSE
Heart_Left_Ventricle_chr7_100032719_B2_ENSG00000160908.14	19	-0.0229381	0.0395196	0.56163	-0.0382482	-0.0319489	-0.0527706	0.641954	5.65478e-10	0.929642	FALSE
Heart_Left_Ventricle_chr7_100032719_B2_ENSG00000160917.14	11	-0.0444256	0.0617759	0.472054	-0.0842194	-0.0612677	-0.0207194	0.814771	9.8594e-06	0.904687	FALSE
Heart_Left_Ventricle_chr7_100032719_B2_ENSG00000166508.17	16	0.0609196	0.0402718	0.130353	0.0376211	0.0274327	0.0212203	0.651211	1.34423e-10	0.661115	FALSE
Heart_Left_Ventricle_chr7_100032719_B2_ENSG00000166526.16	15	-0.0158682	0.0579355	0.784165	-0.0504718	-0.0727725	-0.0466256	0.753998	5.83351e-09	0.974648	FALSE
Heart_Left_Ventricle_chr7_100032719_B2_ENSG00000166529.14	5	-0.0808931	0.0225608	0.000336362	-0.0807259	-0.0774108	0.0805413	0.288698	3.9293e-14	0.017661	FALSE
Heart_Left_Ventricle_chr7_100032719_B2_ENSG00000166924.8	13	-0.12519	0.0818868	0.126309	-0.0479385	-0.0615064	-0.0942554	0.844531	2.6472e-05	0.65448	FALSE
Heart_Left_Ventricle_chr7_100032719_B2_ENSG00000166925.8	2	0.0372862	0.0290711	0.199637					1.5406e-22	0.749415	FALSE
Heart_Left_Ventricle_chr7_100032719_B2_ENSG00000166997.7	10	-0.0951127	0.0622753	0.126688	-0.0951948	-0.0656723	0.0187843	0.181954	1.18756e-20	0.655186	FALSE
Heart_Left_Ventricle_chr7_100032719_B2_ENSG00000168090.9	19	-0.0692688	0.0675569	0.305203	-0.0847947	-0.0899915	-0.259449	0.102271	9.35519e-15	0.82749	FALSE
Heart_Left_Ventricle_chr7_100032719_B2_ENSG00000169894.17	10	-0.22056	0.104521	0.034841	-0.263874	-0.197825	0.00581663	0.260545	1.58963e-05	0.397056	FALSE
Heart_Left_Ventricle_chr7_100032719_B2_ENSG00000172336.4	3	-0.342295	0.272754	0.209494	-0.325296	-0.316249	-2.10353	0.195876	0.000908554	0.759348	FALSE
Heart_Left_Ventricle_chr7_100032719_B2_ENSG00000172354.9	14	-0.261676	0.112297	0.0197944	-0.236195	-0.243861	-0.481273	0.0989324	4.30468e-11	0.296443	FALSE
Heart_Left_Ventricle_chr7_100032719_B2_ENSG00000176125.4	4	0.0468276	0.100398	0.640915	0.0491966	0.0285721	0.51242	0.220178	0.000410944	0.947846	FALSE
Heart_Left_Ventricle_chr7_100032719_B2_ENSG00000176402.5	10	-0.000614663	0.0317157	0.984538	0.0186051	0.00804003	-0.0287011	0.734971	1.14604e-06	0.997977	FALSE
Heart_Left_Ventricle_chr7_100032719_B2_ENSG00000185955.4	10	-0.0355921	0.0448722	0.427668	-0.0422143	-0.0310809	-0.0113583	0.651109	1.72639e-06	0.888249	FALSE
Heart_Left_Ventricle_chr7_100032719_B2_ENSG00000188186.10	15	-0.0161187	0.0646936	0.803241	0.0479701	0.0521218	0.100766	0.17907	3.92144e-19	0.976773	FALSE
Heart_Left_Ventricle_chr7_100032719_B2_ENSG00000196411.9	2	-0.0253424	0.102158	0.804079					0.000291379	0.976842	FALSE
Heart_Left_Ventricle_chr7_100032719_B2_ENSG00000196652.11	12	-0.0567956	0.0404298	0.160082	-0.0613956	-0.0662115	-0.0510776	0.94278	8.76039e-12	0.705255	FALSE
Heart_Left_Ventricle_chr7_100032719_B2_ENSG00000197037.10	17	-0.0765532	0.0510683	0.133865	-0.0408436	-0.0129468	0.030558	0.28763	8.45319e-08	0.667684	FALSE
Heart_Left_Ventricle_chr7_100032719_B2_ENSG00000197093.10	4	-0.279411	0.146392	0.056307	-0.19956	-0.185283	0.456311	0.145529	0.000184978	0.48933	FALSE
Heart_Left_Ventricle_chr7_100032719_B2_ENSG00000197343.10	16	0.0116302	0.0503618	0.817367	-0.0358374	-0.0508892	-0.0932914	0.210871	2.30714e-12	0.978673	FALSE
Heart_Left_Ventricle_chr7_100032719_B2_ENSG00000198556.13	19	0.0318966	0.0531481	0.548409	0.0438707	0.0373429	-0.0299159	0.390976	2.56351e-12	0.926005	FALSE
Heart_Left_Ventricle_chr7_100032719_B2_ENSG00000198742.9	8	0.0279146	0.0822637	0.734361	0.0552376	0.165021	0.119178	0.575427	0.000296206	0.966029	FALSE
Heart_Left_Ventricle_chr7_100032719_B2_ENSG00000205307.11	8	0.0516924	0.0771294	0.502728	0.0293366	0.0264381	0.00170922	0.623631	1.14931e-21	0.913457	FALSE
Heart_Left_Ventricle_chr7_100032719_B2_ENSG00000213413.2	10	0.0380033	0.0422426	0.36831	-0.0109179	-0.00775398	-0.000788517	0.68137	1.55398e-09	0.863311	FALSE
Heart_Left_Ventricle_chr7_100032719_B2_ENSG00000213420.7	4	-0.00929959	0.0473179	0.844192	-0.00508035	-0.0658985	-0.143339	0.341623	8.27661e-07	0.981754	FALSE
Heart_Left_Ventricle_chr7_100032719_B2_ENSG00000214300.7	13	0.0254234	0.0514411	0.621149	-0.00809575	0.00920518	0.21199	0.0815403	3.68888e-06	0.943421	FALSE
Heart_Left_Ventricle_chr7_100032719_B2_ENSG00000214309.4	10	-0.0200233	0.0490843	0.68332	-0.0568048	-0.0610177	-0.0355057	0.901755	3.04013e-08	0.957279	FALSE
Heart_Left_Ventricle_chr7_100032719_B2_ENSG00000221838.9	7	-0.12674	0.0598059	0.0340745	-0.119251	-0.116914	0.0611514	0.34519	3.61644e-10	0.3928	FALSE
Heart_Left_Ventricle_chr7_100032719_B2_ENSG00000221909.2	11	-0.0391238	0.0417437	0.348636	0.00476303	0.00443847	0.0532971	0.213959	2.50458e-09	0.853788	FALSE
Heart_Left_Ventricle_chr7_100032719_B2_ENSG00000224729.5	16	0.0921852	0.0375885	0.0141872	0.0593473	0.0957223	0.166208	0.289945	2.35858e-09	0.244833	FALSE
Heart_Left_Ventricle_chr7_100032719_B2_ENSG00000228335.1	8	-0.0531572	0.0449846	0.237335	-0.0849047	-0.0829817	-0.228377	0.235418	4.76672e-06	0.783529	FALSE
Heart_Left_Ventricle_chr7_100032719_B2_ENSG00000239521.7	17	0.02709	0.0490679	0.580885	0.0731956	0.0586751	0.144906	0.0567652	1.30619e-15	0.934958	FALSE
Heart_Left_Ventricle_chr7_100032719_B2_ENSG00000241468.7	9	-0.213754	0.104815	0.0414147	-0.208244	-0.201293	-0.211823	0.990575	1.2918e-07	0.429157	FALSE
Heart_Left_Ventricle_chr7_100032719_B2_ENSG00000241685.9	9	0.0690034	0.0631477	0.274512	0.0123172	0.0110538	-0.146072	0.118849	1.70257e-05	0.809986	FALSE
Heart_Left_Ventricle_chr7_100032719_B2_ENSG00000242294.6	8	0.021	0.0167238	0.209227	0.0234363	0.0129371	0.0418265	0.461442	4.15149e-148	0.758977	FALSE
Heart_Left_Ventricle_chr7_100032719_B2_ENSG00000242798.1	8	0.0280911	0.0616006	0.648376	0.0406712	0.0332512	-0.0847326	0.236199	3.43797e-08	0.949409	FALSE
Heart_Left_Ventricle_chr7_100032719_B2_ENSG00000244219.6	13	-0.0455478	0.0364619	0.211596	0.0282856	0.0614032	-0.0182034	0.655502	7.38912e-08	0.762071	FALSE
Heart_Left_Ventricle_chr7_100032719_B2_ENSG00000274993.1	3	-0.185511	0.132133	0.160327	-0.196949	-0.194842	-0.225898	0.968572	0.0287391	0.705527	FALSE
Heart_Left_Ventricle_chr7_75634474_A2_ENSG00000005486.16	9	-0.0493553	0.0451805	0.274656	-0.0613395	-0.0583323	-0.0979033	0.461232	4.69144e-22	0.809986	FALSE
Heart_Left_Ventricle_chr7_75634474_A2_ENSG00000006606.8	11	0.0284091	0.0482955	0.556374	0.0349034	0.0162795	0.197348	0.0620154	6.6948e-09	0.928272	FALSE
Heart_Left_Ventricle_chr7_75634474_A2_ENSG00000091073.19	11	-0.051168	0.105945	0.62912	-0.0906914	-0.0344329	0.267399	0.0494271	5.0296e-07	0.945275	FALSE
Heart_Left_Ventricle_chr7_75634474_A2_ENSG00000106178.6	12	-0.00814522	0.0279374	0.770629	0.00439524	9.54801e-05	0.00649176	0.756304	6.06733e-18	0.972505	FALSE
Heart_Left_Ventricle_chr7_75634474_A2_ENSG00000106211.8	4	0.0912019	0.120025	0.44734	0.0601961	-0.0114172	0.383075	0.498422	0.000279761	0.89593	FALSE
Heart_Left_Ventricle_chr7_75634474_A2_ENSG00000127946.16	14	-0.015319	0.0522649	0.769444	-0.0226186	-0.0332137	-0.126558	0.455086	3.82705e-14	0.972087	FALSE
Heart_Left_Ventricle_chr7_75634474_A2_ENSG00000127948.15	11	0.0110313	0.0710788	0.876665	0.0145858	0.0249945	-0.10359	0.625491	9.75952e-11	0.985662	FALSE
Heart_Left_Ventricle_chr7_75634474_A2_ENSG00000127952.16	9	0.017368	0.0314055	0.580248	0.0197147	0.0331289	0.051524	0.477622	2.22446e-54	0.934759	FALSE
Heart_Left_Ventricle_chr7_75634474_A2_ENSG00000127957.17	8	-0.0552735	0.0530768	0.297696	-0.0605112	-0.0655072	-0.0701889	0.915212	1.09044e-16	0.82329	FALSE
Heart_Left_Ventricle_chr7_75634474_A2_ENSG00000146700.8	17	-0.0238404	0.0446563	0.593436	-0.0147017	-0.0270218	0.0409839	0.43003	4.21945e-09	0.937295	FALSE
Heart_Left_Ventricle_chr7_75634474_A2_ENSG00000146701.11	8	-0.0104291	0.141152	0.941102	-0.0813788	-0.133053	0.409883	0.241414	1.03884e-11	0.993243	FALSE
Heart_Left_Ventricle_chr7_75634474_A2_ENSG00000165178.9	6	-0.0165518	0.0718378	0.817777	-0.0452707	-0.0602882	-0.0849512	0.651064	2.78666e-11	0.978682	FALSE
Heart_Left_Ventricle_chr7_75634474_A2_ENSG00000170027.6	2	-0.345569	0.289134	0.232014					0.018953	0.778854	FALSE
Heart_Left_Ventricle_chr7_75634474_A2_ENSG00000170092.14	6	0.0408366	0.0360772	0.257668	0.0397653	0.0409247	-0.0308549	0.222495	3.32414e-16	0.797603	FALSE
Heart_Left_Ventricle_chr7_75634474_A2_ENSG00000174428.16	4	-0.0490475	0.069676	0.481473	-0.0525979	-0.041436	0.181371	0.653709	1.89921e-09	0.907412	FALSE
Heart_Left_Ventricle_chr7_75634474_A2_ENSG00000177679.15	8	0.0260778	0.0757937	0.730799	0.0341131	0.142981	-0.396602	0.0311412	6.19736e-08	0.965826	FALSE
Heart_Left_Ventricle_chr7_75634474_A2_ENSG00000178809.11	12	0.003361	0.0371415	0.927896	0.0112331	0.0188161	0.130031	0.103494	1.74884e-20	0.991772	FALSE
Heart_Left_Ventricle_chr7_75634474_A2_ENSG00000188372.14	8	0.0334031	0.035109	0.341396	0.0508791	0.0493491	0.093192	0.13692	1.00183e-24	0.850073	FALSE
Heart_Left_Ventricle_chr7_75634474_A2_ENSG00000189077.10	6	-0.273326	0.0932636	0.00338223	-0.20914	-0.193489	-0.193472	0.791316	1.26189e-09	0.0975335	FALSE
Heart_Left_Ventricle_chr7_75634474_A2_ENSG00000205485.13	11	-0.0675564	0.0793003	0.394266	-0.0510968	-0.0183904	-0.081978	0.93121	0.000111722	0.875143	FALSE
Heart_Left_Ventricle_chr7_75634474_A2_ENSG00000205583.13	10	0.0321263	0.0266735	0.228424	0.0238175	0.0131311	-0.0883145	0.0997222	1.10846e-20	0.776262	FALSE
Heart_Left_Ventricle_chr7_75634474_A2_ENSG00000223705.9	11	-0.027979	0.0753016	0.710221	0.0631043	0.0564536	-0.0154192	0.943677	2.51322e-22	0.962442	FALSE
Heart_Left_Ventricle_chr7_75634474_A2_ENSG00000243566.6	15	0.0297285	0.0390886	0.446931	0.00709212	0.0147529	-0.00921299	0.509974	1.06693e-10	0.89576	FALSE
Heart_Left_Ventricle_chr7_75634474_A2_ENSG00000272391.5	11	-0.0501007	0.0563676	0.3741	-0.0429698	-0.00710761	-0.0976044	0.745511	3.37473e-10	0.866469	FALSE
Heart_Left_Ventricle_chr7_75634474_A2_ENSG00000274070.1	5	-0.268823	0.201027	0.181143	-0.143224	-0.31809	-0.380103	0.80043	0.00231171	0.730633	FALSE
Heart_Left_Ventricle_chr7_75634474_A2_ENSG00000274523.4	2	0.152217	0.140023	0.276999					3.96264e-05	0.811562	FALSE
Heart_Left_Ventricle_chr7_75634474_A2_ENSG00000277053.4	12	0.0498532	0.051732	0.335205	-0.00565811	0.0101582	-0.102186	0.176405	3.06049e-08	0.846349	FALSE
Heart_Left_Ventricle_chr7_75634474_A2_ENSG00000280388.1	11	0.0848081	0.033892	0.0123389	0.0843743	0.078076	-0.0138201	0.0942833	7.66785e-12	0.225358	FALSE
Heart_Left_Ventricle_chr8_60515641_B2_ENSG00000104388.14	4	0.160043	0.0738714	0.0302726	0.163704	0.169581	0.147338	0.938016	3.37143e-26	0.371196	FALSE
Heart_Left_Ventricle_chr8_60515641_B2_ENSG00000171316.11	16	-0.0236189	0.044566	0.596129	-0.0401988	-0.0760397	-0.0374373	0.812665	5.63454e-12	0.937838	FALSE
Heart_Left_Ventricle_chr8_60515641_B2_ENSG00000178538.9	4	-0.237095	0.0918286	0.00982502	-0.273802	-0.304122	-0.0831262	0.889949	1.17872e-05	0.195859	FALSE
Heart_Left_Ventricle_chr8_60515641_B2_ENSG00000251396.6	16	-0.0194827	0.0238986	0.414944	-0.0201401	-0.0188484	0.0303166	0.216218	1.03522e-14	0.883183	FALSE
Heart_Left_Ventricle_chr9_133263862_B2_ENSG00000107290.13	7	-0.0837977	0.0960723	0.38308	-0.120948	-0.0990937	-0.198187	0.493721	0.00068291	0.870298	FALSE
Heart_Left_Ventricle_chr9_133263862_B2_ENSG00000119440.8	12	0.047773	0.0351418	0.174009	0.031598	0.0228359	0.0829024	0.558588	7.9462e-14	0.722915	FALSE
Heart_Left_Ventricle_chr9_133263862_B2_ENSG00000123453.17	7	-0.0025439	0.0372826	0.9456	0.0230684	0.0367088	0.143214	0.122064	1.18332e-17	0.993522	FALSE
Heart_Left_Ventricle_chr9_133263862_B2_ENSG00000123454.10	8	0.0141128	0.0283993	0.619229	0.0411655	0.0447493	-0.000899798	0.828795	1.6564e-09	0.943039	FALSE
Heart_Left_Ventricle_chr9_133263862_B2_ENSG00000125482.12	7	0.00122185	0.0933208	0.989554	0.00209739	0.00465797	-0.265951	0.244502	0.000190623	0.998796	FALSE
Heart_Left_Ventricle_chr9_133263862_B2_ENSG00000125484.11	9	0.00789401	0.0723746	0.913146	0.0234276	0.0288518	0.027496	0.901509	1.47266e-09	0.990306	FALSE
Heart_Left_Ventricle_chr9_133263862_B2_ENSG00000125485.17	9	-0.00203595	0.0683939	0.976252	-0.0516339	-0.0366157	-0.200244	0.0201787	7.34394e-08	0.996954	FALSE
Heart_Left_Ventricle_chr9_133263862_B2_ENSG00000148248.13	10	0.0279526	0.0797651	0.726012	-0.0365979	-0.00751739	0.131501	0.448461	9.66505e-15	0.964867	FALSE
Heart_Left_Ventricle_chr9_133263862_B2_ENSG00000148288.11	9	-0.0818269	0.04416	0.0638877	-0.110168	-0.103443	-0.149993	0.473147	2.79697e-09	0.51343	FALSE
Heart_Left_Ventricle_chr9_133263862_B2_ENSG00000148290.9	6	-0.0483333	0.0503089	0.336688	-0.0516698	-0.0998183	-0.0809829	0.801804	5.23585e-58	0.847397	FALSE
Heart_Left_Ventricle_chr9_133263862_B2_ENSG00000148291.9	13	0.0382535	0.0316786	0.22722	0.0110143	0.0177624	0.0127802	0.686972	4.59185e-17	0.775532	FALSE
Heart_Left_Ventricle_chr9_133263862_B2_ENSG00000148296.6	6	0.0326907	0.038631	0.397425	0.0226772	0.0148758	-0.0681302	0.174416	9.63881e-26	0.876394	FALSE
Heart_Left_Ventricle_chr9_133263862_B2_ENSG00000148297.15	8	0.0318871	0.0653853	0.625777	0.0569811	-0.0908664	-0.115189	0.415746	1.48441e-09	0.944422	FALSE
Heart_Left_Ventricle_chr9_133263862_B2_ENSG00000148300.11	11	-0.00392363	0.0449128	0.930385	-0.0238107	-0.0129646	0.168667	0.09421	3.26902e-12	0.991822	FALSE
Heart_Left_Ventricle_chr9_133263862_B2_ENSG00000148303.16	8	0.011354	0.0528638	0.82994	-0.034324	-0.0477746	-0.0491888	0.59569	3.71272e-12	0.980324	FALSE
Heart_Left_Ventricle_chr9_133263862_B2_ENSG00000148308.17	15	-0.0120659	0.0524658	0.818109	-0.0501624	-0.0464173	-0.0898827	0.546043	3.63703e-12	0.978682	FALSE
Heart_Left_Ventricle_chr9_133263862_B2_ENSG00000160271.14	8	-0.0193851	0.0716059	0.786607	0.0260229	0.0327691	0.126325	0.344614	2.09257e-13	0.975062	FALSE
Heart_Left_Ventricle_chr9_133263862_B2_ENSG00000160293.16	7	-0.0322149	0.047779	0.500153	-0.000583044	0.00695453	0.0670114	0.462652	3.80373e-08	0.912677	FALSE
Heart_Left_Ventricle_chr9_133263862_B2_ENSG00000160323.18	6	0.0763786	0.0303555	0.011865	0.0931329	0.095702	0.125833	0.389741	5.12557e-24	0.219973	FALSE
Heart_Left_Ventricle_chr9_133263862_B2_ENSG00000160325.14	7	0.0355011	0.0540214	0.511074	0.0375132	0.0467999	0.103344	0.430437	6.32796e-14	0.915807	FALSE
Heart_Left_Ventricle_chr9_133263862_B2_ENSG00000160326.13	10	0.0991623	0.0606535	0.102071	0.0993789	0.0879328	-0.0158892	0.309881	1.44787e-11	0.60924	FALSE
Heart_Left_Ventricle_chr9_133263862_B2_ENSG00000165695.9	8	0.0325277	0.0244643	0.18365	0.0289716	0.0344794	-0.0196493	0.325752	2.89863e-10	0.733253	FALSE
Heart_Left_Ventricle_chr9_133263862_B2_ENSG00000165698.15	9	-0.0230864	0.0467309	0.621286	0.00987072	0.000942355	-0.00853411	0.896066	2.70578e-11	0.943421	FALSE
Heart_Left_Ventricle_chr9_133263862_B2_ENSG00000165699.13	6	0.143062	0.0620373	0.0211074	0.0440043	0.0452576	-0.16566	0.0521725	2.42068e-10	0.307112	FALSE
Heart_Left_Ventricle_chr9_133263862_B2_ENSG00000169925.16	12	0.00891792	0.0613658	0.884455	-0.033752	-0.0502358	-0.107297	0.242742	5.03417e-08	0.986386	FALSE
Heart_Left_Ventricle_chr9_133263862_B2_ENSG00000170835.14	13	-0.020104	0.0312757	0.520355	-0.010945	0.0114343	0.121932	0.0770885	2.2703e-11	0.918639	FALSE
Heart_Left_Ventricle_chr9_133263862_B2_ENSG00000171102.14	13	-0.0139425	0.0297055	0.638815	-0.0389783	-0.0233038	0.014864	0.505656	1.3187e-18	0.94736	FALSE
Heart_Left_Ventricle_chr9_133263862_B2_ENSG00000175164.13	8	0.147862	0.039324	0.000169843	0.191642	0.187521	0.290383	0.0796501	1.89738e-75	0.0102716	TRUE
Heart_Left_Ventricle_chr9_133263862_B2_ENSG00000188523.8	6	-0.0340292	0.0784566	0.664483	-0.0945646	-0.0572053	-0.112921	0.727771	0.000353593	0.953475	FALSE
Heart_Left_Ventricle_chr9_133263862_B2_ENSG00000196205.8	7	0.111346	0.102637	0.277986	0.0779953	0.0920555	-0.407628	0.0909832	1.51573e-07	0.81238	FALSE
Heart_Left_Ventricle_chr9_133263862_B2_ENSG00000196363.9	6	-0.0299215	0.0879697	0.733756	0.02427	0.0289349	0.155909	0.289551	6.24069e-06	0.966015	FALSE
Heart_Left_Ventricle_chr9_133263862_B2_ENSG00000196990.8	8	0.0276387	0.0275982	0.3166	-0.00885698	-0.00377995	-0.000293473	0.674597	1.84313e-10	0.835297	FALSE
Heart_Left_Ventricle_chr9_133263862_B2_ENSG00000197859.9	12	-0.0183209	0.0429215	0.669491	-0.0114032	-0.00276841	0.0419127	0.355426	5.92859e-11	0.954449	FALSE
Heart_Left_Ventricle_chr9_133263862_B2_ENSG00000198870.7	12	-0.00497237	0.0272968	0.855458	-0.0354277	-0.0450444	0.0354053	0.639926	2.24092e-15	0.983144	FALSE
Heart_Left_Ventricle_chr9_133263862_B2_ENSG00000224992.2	13	-0.0357323	0.027018	0.18599	-0.0656293	-0.0435358	-0.107091	0.196124	6.81726e-11	0.735073	FALSE
Heart_Left_Ventricle_chr9_133263862_B2_ENSG00000225756.1	8	-0.0326336	0.0339542	0.336498	-0.0228174	-0.0238223	0.0731709	0.36713	8.29569e-14	0.847397	FALSE
Heart_Left_Ventricle_chr9_133263862_B2_ENSG00000235106.9	8	-0.0458882	0.047374	0.332727	-0.0507072	-0.0483481	-0.0921331	0.640323	9.61526e-07	0.844917	FALSE
Heart_Left_Ventricle_chr9_133263862_B2_ENSG00000235138.1	11	-0.0147396	0.0319766	0.644835	0.00786803	0.00940228	0.0318505	0.411613	6.72402e-09	0.948633	FALSE
Heart_Left_Ventricle_chr9_133263862_B2_ENSG00000273473.1	8	0.0769147	0.0397544	0.0530214	0.0379057	0.0510189	0.0925635	0.763725	5.00832e-05	0.476364	FALSE
Heart_Left_Ventricle_chr9_133271182_A2_ENSG00000107290.13	7	0.0112407	0.140739	0.936341	-0.0486892	-0.057238	-0.00841954	0.935477	0.000698541	0.992664	FALSE
Heart_Left_Ventricle_chr9_133271182_A2_ENSG00000119440.8	12	0.046202	0.0383008	0.227704	0.0196069	0.0247633	0.103329	0.366039	7.75513e-14	0.775818	FALSE
Heart_Left_Ventricle_chr9_133271182_A2_ENSG00000123453.17	6	0.0123173	0.0687457	0.857803	0.025157	0.0272259	0.288105	0.27688	2.10044e-16	0.983299	FALSE
Heart_Left_Ventricle_chr9_133271182_A2_ENSG00000123454.10	8	-0.0186279	0.0373742	0.61819	-0.00934803	-0.0146523	-0.013735	0.953079	1.50994e-09	0.942744	FALSE
Heart_Left_Ventricle_chr9_133271182_A2_ENSG00000125482.12	8	0.111721	0.149086	0.453631	-0.0778847	-0.0206573	0.00208892	0.708148	0.000261277	0.898179	FALSE
Heart_Left_Ventricle_chr9_133271182_A2_ENSG00000125484.11	9	0.141902	0.103344	0.169719	0.0646189	0.0545105	0.193834	0.826236	1.83228e-09	0.717021	FALSE
Heart_Left_Ventricle_chr9_133271182_A2_ENSG00000125485.17	9	0.0131342	0.09308	0.887786	-0.0862173	-0.046317	-0.206665	0.137855	8.45989e-08	0.987078	FALSE
Heart_Left_Ventricle_chr9_133271182_A2_ENSG00000148248.13	10	0.11224	0.102458	0.27331	0.00877712	0.0554471	0.152649	0.810644	1.1257e-14	0.808998	FALSE
Heart_Left_Ventricle_chr9_133271182_A2_ENSG00000148288.11	9	-0.0975853	0.0643559	0.129434	-0.119632	-0.119453	-0.16309	0.666751	3.56953e-09	0.659645	FALSE
Heart_Left_Ventricle_chr9_133271182_A2_ENSG00000148290.9	6	-0.0586279	0.0979606	0.549516	-0.0208686	0.0381173	-0.276517	0.367502	1.23194e-57	0.926309	FALSE
Heart_Left_Ventricle_chr9_133271182_A2_ENSG00000148291.9	13	0.0530893	0.0462434	0.250953	0.0139665	0.0113395	0.0522851	0.992978	5.5134e-17	0.793839	FALSE
Heart_Left_Ventricle_chr9_133271182_A2_ENSG00000148296.6	6	0.0677908	0.0366757	0.0645468	0.0561564	0.0502612	-0.036869	0.210544	9.73794e-26	0.51541	FALSE
Heart_Left_Ventricle_chr9_133271182_A2_ENSG00000148297.15	8	-0.0236788	0.0966568	0.806474	-0.00931701	-0.0122197	-0.298118	0.32064	1.64213e-09	0.977255	FALSE
Heart_Left_Ventricle_chr9_133271182_A2_ENSG00000148300.11	11	-0.0378037	0.0893412	0.672194	-0.0461276	-0.0599173	0.142893	0.351942	4.70517e-12	0.955196	FALSE
Heart_Left_Ventricle_chr9_133271182_A2_ENSG00000148303.16	8	-0.0679113	0.0798861	0.395269	-0.104124	-0.102998	-0.114106	0.791032	4.05979e-12	0.87549	FALSE
Heart_Left_Ventricle_chr9_133271182_A2_ENSG00000148308.17	15	-0.0424833	0.0972114	0.662097	-0.147034	-0.118338	-0.130491	0.733611	5.88018e-12	0.952675	FALSE
Heart_Left_Ventricle_chr9_133271182_A2_ENSG00000160271.14	8	-0.0721146	0.113606	0.525573	-0.0441389	-0.0445853	0.20498	0.270712	2.64192e-13	0.920301	FALSE
Heart_Left_Ventricle_chr9_133271182_A2_ENSG00000160293.16	6	0.0131988	0.0946668	0.889115	-0.0050078	-0.00763459	-0.202292	0.45625	1.19116e-08	0.987259	FALSE
Heart_Left_Ventricle_chr9_133271182_A2_ENSG00000160323.18	6	0.00929898	0.0445241	0.834563	0.027761	0.0295335	0.0622475	0.510741	4.07016e-24	0.980645	FALSE
Heart_Left_Ventricle_chr9_133271182_A2_ENSG00000160325.14	7	0.0906793	0.0703966	0.197704	0.0758026	0.0813399	0.24856	0.154734	7.46814e-14	0.747291	FALSE
Heart_Left_Ventricle_chr9_133271182_A2_ENSG00000160326.13	10	0.0133859	0.0697202	0.847747	0.000820191	0.0291005	-0.0945254	0.398256	1.29384e-11	0.982217	FALSE
Heart_Left_Ventricle_chr9_133271182_A2_ENSG00000165695.9	8	0.0499181	0.0385069	0.194859	0.0611077	0.0672364	0.0525613	0.972935	3.14892e-10	0.743965	FALSE
Heart_Left_Ventricle_chr9_133271182_A2_ENSG00000165698.15	8	-0.0246532	0.0696788	0.723479	-0.0617086	-0.068659	0.0421259	0.708345	8.14834e-11	0.964368	FALSE
Heart_Left_Ventricle_chr9_133271182_A2_ENSG00000165699.13	6	0.223247	0.0719892	0.00192791	0.138002	0.103113	-0.0812995	0.148351	2.72206e-10	0.0660264	FALSE
Heart_Left_Ventricle_chr9_133271182_A2_ENSG00000169925.16	12	0.0350101	0.0918381	0.703043	-0.0577903	-0.0310776	-0.023882	0.670649	5.57398e-08	0.961505	FALSE
Heart_Left_Ventricle_chr9_133271182_A2_ENSG00000170835.14	13	-0.0487656	0.0470379	0.299861	-0.0429229	-0.0513399	0.00323284	0.687314	3.08457e-11	0.824391	FALSE
Heart_Left_Ventricle_chr9_133271182_A2_ENSG00000171102.14	13	-0.00504886	0.0419501	0.904203	-0.0155576	-0.0029973	0.0132652	0.775074	1.68223e-18	0.98919	FALSE
Heart_Left_Ventricle_chr9_133271182_A2_ENSG00000175164.13	8	0.165872	0.0412066	5.68857e-05	0.189528	0.17529	0.291915	0.158496	1.78023e-75	0.00413198	TRUE
Heart_Left_Ventricle_chr9_133271182_A2_ENSG00000188523.8	6	0.116755	0.117368	0.319846	0.118415	0.11505	0.163712	0.885762	0.000382343	0.837442	FALSE
Heart_Left_Ventricle_chr9_133271182_A2_ENSG00000196205.8	7	0.134445	0.11497	0.242244	0.0627542	0.0502947	-0.39302	0.142877	1.5961e-07	0.787444	FALSE
Heart_Left_Ventricle_chr9_133271182_A2_ENSG00000196363.9	6	-0.0012604	0.0877946	0.988546	-0.00320904	-0.00821994	0.0670598	0.657662	1.37005e-05	0.998604	FALSE
Heart_Left_Ventricle_chr9_133271182_A2_ENSG00000196990.8	7	-0.00237164	0.0402179	0.952976	0.0158088	0.0205967	0.0684512	0.522458	2.10607e-10	0.99432	FALSE
Heart_Left_Ventricle_chr9_133271182_A2_ENSG00000197859.9	13	-0.0170051	0.0489223	0.728145	0.00562194	0.00740975	0.00147146	0.775815	3.54198e-11	0.965168	FALSE
Heart_Left_Ventricle_chr9_133271182_A2_ENSG00000198870.7	13	0.00127012	0.0295079	0.965667	-0.0117765	-0.01894	-0.0818876	0.404729	5.37369e-16	0.995549	FALSE
Heart_Left_Ventricle_chr9_133271182_A2_ENSG00000224992.2	13	-0.0252722	0.0457171	0.580404	-0.0588863	-0.0463164	-0.172603	0.108592	8.90734e-11	0.934789	FALSE
Heart_Left_Ventricle_chr9_133271182_A2_ENSG00000225756.1	8	-0.0583761	0.0499702	0.242719	-0.0728761	-0.0442062	0.295754	0.092575	9.75399e-14	0.787943	FALSE
Heart_Left_Ventricle_chr9_133271182_A2_ENSG00000235106.9	8	0.0502667	0.0799376	0.529464	0.0246193	0.0420222	-0.0106208	0.728817	1.22343e-06	0.921452	FALSE
Heart_Left_Ventricle_chr9_133271182_A2_ENSG00000235138.1	11	-0.0165002	0.0573495	0.773567	-0.00974573	-0.00427325	0.0490473	0.514623	9.02173e-09	0.973182	FALSE
Heart_Left_Ventricle_chr9_133271182_A2_ENSG00000273473.1	8	0.0408288	0.0569222	0.473205	0.0525772	0.0462169	0.00464108	0.734684	3.61552e-05	0.904992	FALSE
Heart_Left_Ventricle_chr9_133271745_C2_ENSG00000107290.13	7	-0.00213194	0.0445725	0.961851	-0.0339893	-0.0260321	0.0890726	0.254602	0.000694877	0.995197	FALSE
Heart_Left_Ventricle_chr9_133271745_C2_ENSG00000119440.8	12	0.0255166	0.0285705	0.371799	0.00706221	0.0090663	0.0112549	0.774674	1.12346e-13	0.865298	FALSE
Heart_Left_Ventricle_chr9_133271745_C2_ENSG00000123453.17	6	0.010478	0.0382247	0.783996	-0.00590735	-0.00665752	0.00855401	0.990183	2.38647e-16	0.974617	FALSE
Heart_Left_Ventricle_chr9_133271745_C2_ENSG00000123454.10	8	0.0363644	0.0173836	0.0364492	0.0121421	0.0119764	-0.0213401	0.140469	1.91412e-09	0.406126	FALSE
Heart_Left_Ventricle_chr9_133271745_C2_ENSG00000125482.12	8	0.0574959	0.0448496	0.199852	0.0335129	0.0285988	0.0783871	0.808767	0.00022772	0.749656	FALSE
Heart_Left_Ventricle_chr9_133271745_C2_ENSG00000125484.11	9	0.0619002	0.0343603	0.0716235	0.0433912	0.0371216	0.0959721	0.652108	1.58717e-09	0.536488	FALSE
Heart_Left_Ventricle_chr9_133271745_C2_ENSG00000125485.17	9	0.013454	0.0321553	0.675649	-0.00574373	-0.0129864	-0.26474	0.0931995	2.15821e-07	0.955751	FALSE
Heart_Left_Ventricle_chr9_133271745_C2_ENSG00000148248.13	10	-0.0581953	0.063012	0.355715	-0.0361862	-0.0357902	-0.0813998	0.837317	1.37027e-14	0.856893	FALSE
Heart_Left_Ventricle_chr9_133271745_C2_ENSG00000148288.11	11	-0.0254309	0.0353498	0.47189	-0.062728	-0.0574693	0.0285679	0.633984	2.78593e-10	0.904637	FALSE
Heart_Left_Ventricle_chr9_133271745_C2_ENSG00000148290.9	6	-0.0542754	0.035408	0.125311	0.00018223	0.0241631	-0.0675996	0.887674	1.03173e-57	0.652884	FALSE
Heart_Left_Ventricle_chr9_133271745_C2_ENSG00000148291.9	13	-0.026605	0.0150776	0.0776421	-0.0363787	-0.049144	-0.0293354	0.930989	5.024e-17	0.552453	FALSE
Heart_Left_Ventricle_chr9_133271745_C2_ENSG00000148296.6	7	0.0208153	0.0298009	0.484878	0.00901435	0.00935062	-0.0193763	0.447049	5.05096e-26	0.908264	FALSE
Heart_Left_Ventricle_chr9_133271745_C2_ENSG00000148297.15	8	0.0508819	0.0418039	0.223545	-0.0107826	-0.0147462	0.0120664	0.735285	1.71899e-09	0.772943	FALSE
Heart_Left_Ventricle_chr9_133271745_C2_ENSG00000148300.11	11	-0.0687325	0.0522093	0.188013	-0.0590846	-0.0687266	0.0387534	0.34987	5.57655e-12	0.737542	FALSE
Heart_Left_Ventricle_chr9_133271745_C2_ENSG00000148303.16	8	0.015653	0.041991	0.70932	-0.0152688	-0.0429065	0.0546618	0.683678	4.56414e-12	0.962347	FALSE
Heart_Left_Ventricle_chr9_133271745_C2_ENSG00000148308.17	15	0.0848434	0.0386636	0.0282065	-0.0002675	-0.0177028	0.123612	0.683328	5.69597e-12	0.357717	FALSE
Heart_Left_Ventricle_chr9_133271745_C2_ENSG00000160271.14	8	-0.0494137	0.0584408	0.397813	-0.0324859	-0.0280423	0.182675	0.0378995	2.826e-13	0.876632	FALSE
Heart_Left_Ventricle_chr9_133271745_C2_ENSG00000160293.16	6	0.0249932	0.0209813	0.233569	0.00385154	-0.00121619	-0.0216958	0.479478	9.4812e-09	0.780121	FALSE
Heart_Left_Ventricle_chr9_133271745_C2_ENSG00000160323.18	6	0.00866048	0.0140469	0.537537	0.00911065	0.0186284	0.0350715	0.337618	4.07669e-24	0.923491	FALSE
Heart_Left_Ventricle_chr9_133271745_C2_ENSG00000160325.14	7	0.037461	0.0375735	0.318761	0.0131297	0.0494733	0.0301282	0.904122	8.13703e-14	0.83682	FALSE
Heart_Left_Ventricle_chr9_133271745_C2_ENSG00000160326.13	10	0.0229175	0.0672503	0.733269	0.017402	-0.00690971	-0.210637	0.0444233	2.24563e-11	0.966015	FALSE
Heart_Left_Ventricle_chr9_133271745_C2_ENSG00000165695.9	8	0.0091226	0.0208852	0.662257	0.00366784	0.00503872	-0.0422261	0.246547	3.64605e-10	0.9527	FALSE
Heart_Left_Ventricle_chr9_133271745_C2_ENSG00000165698.15	9	-0.00645491	0.0294299	0.826392	-0.0152075	-0.0143673	0.022871	0.693819	3.0449e-11	0.979917	FALSE
Heart_Left_Ventricle_chr9_133271745_C2_ENSG00000165699.13	6	0.0879443	0.0461341	0.0566144	0.044802	0.0168504	-0.140209	0.0112306	2.81285e-10	0.490285	FALSE
Heart_Left_Ventricle_chr9_133271745_C2_ENSG00000169925.16	12	0.00359718	0.0281362	0.898269	0.00764378	0.0131524	-0.0521296	0.228549	4.93934e-08	0.988282	FALSE
Heart_Left_Ventricle_chr9_133271745_C2_ENSG00000170835.14	13	-0.0152204	0.0315186	0.629167	0.00995444	0.0016844	0.0500822	0.359517	4.0907e-11	0.945275	FALSE
Heart_Left_Ventricle_chr9_133271745_C2_ENSG00000171102.14	13	-0.0202673	0.019369	0.295387	-0.0373831	-0.037575	-0.0277246	0.79262	1.72503e-18	0.821979	FALSE
Heart_Left_Ventricle_chr9_133271745_C2_ENSG00000175164.13	8	0.119077	0.0334775	0.000375238	0.0833074	0.170647	0.262883	0.0207252	1.43682e-74	0.0193144	FALSE
Heart_Left_Ventricle_chr9_133271745_C2_ENSG00000188523.8	6	0.000842264	0.0463318	0.985496	-0.0542656	-0.0812353	-0.0196757	0.895829	0.000370367	0.998123	FALSE
Heart_Left_Ventricle_chr9_133271745_C2_ENSG00000196205.8	7	0.129607	0.0690917	0.0606725	0.0877378	0.0850177	-0.144166	0.232532	1.88073e-07	0.503674	FALSE
Heart_Left_Ventricle_chr9_133271745_C2_ENSG00000196363.9	6	0.0319493	0.025974	0.218678	0.0259219	0.0275352	0.0219574	0.815336	1.23316e-05	0.768615	FALSE
Heart_Left_Ventricle_chr9_133271745_C2_ENSG00000196990.8	8	-0.00122869	0.0208738	0.953062	0.0015564	0.010955	0.0407605	0.244766	3.02947e-11	0.994351	FALSE
Heart_Left_Ventricle_chr9_133271745_C2_ENSG00000197859.9	13	0.0210851	0.0209487	0.314168	0.00092782	0.0074856	0.0109706	0.730498	3.27954e-11	0.833959	FALSE
Heart_Left_Ventricle_chr9_133271745_C2_ENSG00000198870.7	13	-0.00972453	0.0115983	0.401781	-0.0111241	-0.0104781	-0.00239268	0.827157	4.68146e-16	0.877723	FALSE
Heart_Left_Ventricle_chr9_133271745_C2_ENSG00000224992.2	13	-0.0295498	0.0187647	0.115313	-0.0352844	-0.030044	-0.0614978	0.405371	8.14522e-11	0.635686	FALSE
Heart_Left_Ventricle_chr9_133271745_C2_ENSG00000225756.1	8	0.0118814	0.0207984	0.56782	-0.00330308	-0.00476808	0.0650953	0.44879	8.73811e-14	0.931389	FALSE
Heart_Left_Ventricle_chr9_133271745_C2_ENSG00000235106.9	8	-0.0430854	0.023107	0.0622372	-0.0293044	-0.0224006	-0.0433519	0.995689	1.0766e-06	0.508923	FALSE
Heart_Left_Ventricle_chr9_133271745_C2_ENSG00000235138.1	11	-0.0176986	0.0154189	0.25103	0.00498654	-0.000479615	0.00312687	0.448089	6.28481e-09	0.793874	FALSE
Heart_Left_Ventricle_chr9_133271745_C2_ENSG00000273473.1	8	-0.0114305	0.0192508	0.552667	-0.000673758	-0.00189283	0.0274594	0.30315	3.46572e-05	0.927419	FALSE
Heart_Left_Ventricle_chr9_21172826_B2_ENSG00000099810.18	10	0.0788618	0.0567422	0.164582	0.0351444	0.0322916	0.129277	0.787782	5.1415e-07	0.711052	FALSE
Heart_Left_Ventricle_chr9_21172826_B2_ENSG00000147883.10	4	-0.0600389	0.0634444	0.343984	-0.0672915	-0.0818349	-0.317046	0.606836	1.15219e-05	0.85145	FALSE
Heart_Left_Ventricle_chr9_21172826_B2_ENSG00000147889.17	7	0.0511105	0.0486222	0.293178	0.0900187	0.0870782	0.224302	0.081919	9.87092e-06	0.821255	FALSE
Heart_Left_Ventricle_chr9_21172826_B2_ENSG00000171843.15	19	-0.0130174	0.0283078	0.645622	-0.0128135	-0.022598	-0.0233235	0.811599	5.48795e-13	0.948845	FALSE
Heart_Left_Ventricle_chr9_21172826_B2_ENSG00000188352.12	3	0.0138964	0.0555406	0.802431	0.00831185	0.00218905	-0.181176	0.438522	2.17881e-09	0.976654	FALSE
Heart_Left_Ventricle_chr9_21172826_B2_ENSG00000188921.13	4	-0.0469265	0.0401992	0.243069	-0.0624341	-0.0764994	-0.170276	0.134676	1.42075e-21	0.788228	FALSE
Heart_Left_Ventricle_chr9_21172826_B2_ENSG00000198642.6	16	-0.0121279	0.0327099	0.710807	0.00657711	0.0238692	0.0724357	0.230732	1.31578e-20	0.962618	FALSE
Heart_Left_Ventricle_chr9_21172826_B2_ENSG00000226393.1	10	-0.0238081	0.0445494	0.593051	0.0126339	-0.00138776	-0.0476176	0.827971	7.29731e-09	0.937257	FALSE
Heart_Left_Ventricle_chr9_21172826_B2_ENSG00000227071.1	10	0.0143565	0.0211948	0.498178	0.00397949	0.00593011	-0.0151423	0.569298	1.14044e-13	0.912331	FALSE
Heart_Left_Ventricle_chr9_21172826_B2_ENSG00000264801.1	3	0.0457676	0.0362294	0.206492	0.0523458	0.0670105	0.375213	0.480687	9.90366e-05	0.756192	FALSE
Heart_Left_Ventricle_chr9_21172826_B2_ENSG00000265194.1	16	0.0453047	0.0419131	0.279733	0.0730905	0.068719	0.128434	0.342513	4.68324e-12	0.813475	FALSE
Heart_Left_Ventricle_chr9_21206606_A2_ENSG00000099810.18	9	0.0632767	0.0604277	0.295032	0.00127511	-0.0237056	0.103047	0.856074	1.784e-13	0.821854	FALSE
Heart_Left_Ventricle_chr9_21206606_A2_ENSG00000147883.10	5	-0.04517	0.0581138	0.437001	-0.0705048	-0.0737159	-0.0967955	0.815018	6.83223e-06	0.891966	FALSE
Heart_Left_Ventricle_chr9_21206606_A2_ENSG00000147889.17	10	0.0155386	0.0575606	0.787197	0.0557701	0.0502676	0.138744	0.303764	4.47575e-06	0.97517	FALSE
Heart_Left_Ventricle_chr9_21206606_A2_ENSG00000171843.15	19	-0.0366523	0.0422762	0.385957	-0.03502	-0.0574653	-0.0718213	0.58114	1.19872e-12	0.872288	FALSE
Heart_Left_Ventricle_chr9_21206606_A2_ENSG00000188352.12	3	-0.00327182	0.0793161	0.967096	-0.00458873	-0.015425	-0.146062	0.630401	2.12356e-09	0.995705	FALSE
Heart_Left_Ventricle_chr9_21206606_A2_ENSG00000188921.13	4	-0.037484	0.0820269	0.647691	-0.0895178	-0.0916169	-0.289537	0.0765023	2.01263e-21	0.949188	FALSE
Heart_Left_Ventricle_chr9_21206606_A2_ENSG00000198642.6	16	-0.0406758	0.0488088	0.404636	-0.0183639	-0.0168271	0.00737498	0.663487	2.351e-20	0.878908	FALSE
Heart_Left_Ventricle_chr9_21206606_A2_ENSG00000226393.1	10	-0.0501427	0.0660635	0.447849	0.00418548	-0.0216361	-0.172204	0.425265	9.00191e-09	0.895946	FALSE
Heart_Left_Ventricle_chr9_21206606_A2_ENSG00000227071.1	13	-0.00464641	0.0380145	0.902719	-0.0102103	-0.010805	-0.0389338	0.63638	6.28072e-13	0.988821	FALSE
Heart_Left_Ventricle_chr9_21206606_A2_ENSG00000264801.1	4	-0.0321388	0.0484129	0.506787	-0.0238771	0.00420725	0.238913	0.411236	2.33374e-05	0.914397	FALSE
Heart_Left_Ventricle_chr9_21206606_A2_ENSG00000265194.1	14	0.071089	0.0465805	0.126972	0.116416	0.123603	0.162369	0.376316	4.03918e-12	0.655826	FALSE
Kidney_Cortex_chr10_10216776_A2_ENSG00000048740.18	7	0.0199374	0.0327545	0.542729	0.0317984	0.034579	0.0778751	0.127313	6.59421e-08	0.924451	FALSE
Kidney_Cortex_chr10_79556700_A2_ENSG00000108175.16	8	0.0122626	0.023211	0.597284	0.00268216	0.00651081	0.0522496	0.283525	9.4906e-14	0.937928	FALSE
Kidney_Cortex_chr10_79556700_A2_ENSG00000108179.13	12	0.0285891	0.0288183	0.321175	0.0522369	0.0557517	0.0174201	0.760601	1.98661e-19	0.838165	FALSE
Kidney_Cortex_chr10_79556700_A2_ENSG00000108219.14	8	-0.0103112	0.0426374	0.808908	-0.0124231	0.0153683	0.0646791	0.255372	3.22315e-05	0.977605	FALSE
Kidney_Cortex_chr10_79556700_A2_ENSG00000122359.17	5	-0.00158724	0.0656126	0.9807	0.0066092	0.112594	-0.259901	0.0996338	2.85843e-09	0.997349	FALSE
Kidney_Cortex_chr10_79556700_A2_ENSG00000122378.13	9	0.0552624	0.0169016	0.00107677	0.0475514	0.0489438	0.0458777	0.575172	1.50264e-14	0.0431841	TRUE
Kidney_Cortex_chr10_79556700_A2_ENSG00000122852.14	8	0.0431934	0.0226856	0.0569104	0.0461359	0.0451882	0.0808044	0.644736	9.54291e-10	0.491389	FALSE
Kidney_Cortex_chr10_79556700_A2_ENSG00000133661.15	6	0.0289439	0.0288188	0.315216	0.0295401	0.0296927	0.0494211	0.624062	1.28879e-07	0.834398	FALSE
Kidney_Cortex_chr10_79556700_A2_ENSG00000133665.12	3	-0.0740476	0.058252	0.203672	-0.102844	-0.105541	3.23313	0.271365	0.000402637	0.753703	FALSE
Kidney_Cortex_chr10_79556700_A2_ENSG00000133678.13	13	-0.0153571	0.0424567	0.717568	0.0349069	0.0295121	0.000914375	0.74689	7.55576e-08	0.963552	FALSE
Kidney_Cortex_chr10_79556700_A2_ENSG00000151224.12	13	0.02165	0.030972	0.48454	-0.00277867	-0.00282116	-0.0937708	0.0107293	8.71808e-10	0.9082	FALSE
Kidney_Cortex_chr10_79556700_A2_ENSG00000165424.6	9	-0.0231223	0.0182947	0.206274	-0.01072	-0.0161981	0.0260403	0.0934791	5.35806e-20	0.75596	FALSE
Kidney_Cortex_chr10_79556700_A2_ENSG00000185303.16	8	0.0156998	0.0269283	0.559879	0.034067	0.0232575	0.114475	0.104857	3.35574e-16	0.929306	FALSE
Kidney_Cortex_chr10_79556700_A2_ENSG00000188199.10	7	-0.0175772	0.0293682	0.549499	0.0158382	0.0261018	0.0555074	0.235166	5.51434e-18	0.926309	FALSE
Kidney_Cortex_chr10_79556700_A2_ENSG00000189129.13	13	-0.00712046	0.0285384	0.802971	0.015992	0.0059373	0.035576	0.464599	5.29191e-16	0.976773	FALSE
Kidney_Cortex_chr10_79556700_A2_ENSG00000224596.7	8	0.0281478	0.0264489	0.287223	0.0262677	0.0203325	0.0718382	0.587376	3.23892e-13	0.817883	FALSE
Kidney_Cortex_chr10_79556700_A2_ENSG00000225484.6	9	-0.0528103	0.0156852	0.000760225	-0.051629	-0.0547722	-0.0880613	0.521726	5.68143e-12	0.0333469	TRUE
Kidney_Cortex_chr10_79556700_A2_ENSG00000226659.1	3	-0.0115042	0.0635109	0.856259	0.0180622	0.0280306	-0.120392	0.946884	0.00928268	0.983144	FALSE
Kidney_Cortex_chr10_79556700_A2_ENSG00000230091.6	5	0.0420033	0.0173621	0.0155525	0.0460717	0.0538517	-0.00249679	0.671861	3.97862e-20	0.258367	FALSE
Kidney_Cortex_chr10_79556700_A2_ENSG00000234743.1	3	0.0440517	0.0524327	0.400821	0.0488238	0.0465771	0.030486	0.965172	2.692e-05	0.877527	FALSE
Kidney_Cortex_chr10_79556700_A2_ENSG00000237523.1	12	-0.0316563	0.0233458	0.175108	-0.0299338	-0.03405	0.00284569	0.225889	1.90023e-06	0.724177	FALSE
Kidney_Cortex_chr10_79556700_A2_ENSG00000242600.8	13	0.0110297	0.0320002	0.730338	0.0359703	0.017233	0.00440085	0.867915	2.57516e-14	0.965703	FALSE
Kidney_Cortex_chr10_79556700_A2_ENSG00000244733.5	5	-0.0485056	0.0232751	0.0371587	-0.0591013	-0.0625105	-0.113037	0.157188	7.84208e-11	0.410026	FALSE
Kidney_Cortex_chr10_79556700_A2_ENSG00000253626.3	11	-0.00637501	0.0154989	0.680838	-0.0133253	-0.015365	-0.0221085	0.580033	1.76031e-12	0.956709	FALSE
Kidney_Cortex_chr10_79556700_A2_ENSG00000272447.1	4	0.0536423	0.0376855	0.154615	0.085773	0.0871842	0.0398049	0.885187	7.56736e-07	0.697952	FALSE
Kidney_Cortex_chr10_79556700_A2_ENSG00000272489.1	10	0.0270109	0.0166917	0.105614	0.0171343	0.015064	0.0244222	0.898822	6.92564e-23	0.617015	FALSE
Kidney_Cortex_chr10_79556700_A2_ENSG00000273372.1	3	-0.0125485	0.10915	0.908472	0.0578005	0.0729446	1.26379	0.406623	0.00110832	0.989585	FALSE
Kidney_Cortex_chr10_79556700_A2_ENSG00000278616.1	7	-0.0217264	0.0351905	0.536975	-0.0581496	-0.0594935	-0.0329641	0.902091	7.69028e-10	0.923446	FALSE
Kidney_Cortex_chr10_79556700_A2_ENSG00000280355.1	7	-0.029527	0.0286317	0.302415	-0.0199552	-0.0142681	0.0660651	0.163209	9.84895e-11	0.825727	FALSE
Kidney_Cortex_chr10_79556700_A2_ENSG00000283101.1	6	-0.0397946	0.0359405	0.268192	0.00167662	0.0130815	-0.102448	0.408855	1.03259e-07	0.804764	FALSE
Kidney_Cortex_chr10_79556700_A2_ENSG00000283913.1	8	-0.0172456	0.0373312	0.644109	0.0117095	0.0159661	0.120467	0.0114201	4.66e-10	0.948514	FALSE
Kidney_Cortex_chr10_79556700_B2_ENSG00000108175.16	8	0.0150236	0.0163613	0.358492	0.0237852	0.0267476	0.0325114	0.533102	8.99654e-14	0.858623	FALSE
Kidney_Cortex_chr10_79556700_B2_ENSG00000108179.13	10	0.0197388	0.0192671	0.305609	0.0387983	0.0388835	0.0229236	0.927288	1.08818e-19	0.82762	FALSE
Kidney_Cortex_chr10_79556700_B2_ENSG00000108219.14	8	-0.00685512	0.0413223	0.868241	-0.0152894	-0.0117575	0.0830837	0.164366	3.21532e-05	0.984727	FALSE
Kidney_Cortex_chr10_79556700_B2_ENSG00000122359.17	5	0.0110198	0.0488389	0.821484	0.010991	0.0399399	-0.181353	0.0842012	2.60365e-09	0.979322	FALSE
Kidney_Cortex_chr10_79556700_B2_ENSG00000122378.13	9	0.0384195	0.0128914	0.00288023	0.0318529	0.0363507	0.0314013	0.589584	1.41047e-14	0.0873916	FALSE
Kidney_Cortex_chr10_79556700_B2_ENSG00000122852.14	8	0.0184565	0.0142827	0.196277	0.0201543	0.0207455	0.0359108	0.715219	8.84867e-10	0.745722	FALSE
Kidney_Cortex_chr10_79556700_B2_ENSG00000133661.15	6	0.032967	0.0208528	0.113892	0.0405821	0.0416534	0.0576371	0.348492	1.22218e-07	0.633471	FALSE
Kidney_Cortex_chr10_79556700_B2_ENSG00000133665.12	3	-0.0539537	0.0428592	0.208081	-0.0550082	-0.0719815	1.7884	0.387779	0.000391449	0.757617	FALSE
Kidney_Cortex_chr10_79556700_B2_ENSG00000133678.13	13	0.00358251	0.0263572	0.891883	0.0269374	0.040461	-0.00359924	0.814727	6.87547e-08	0.987371	FALSE
Kidney_Cortex_chr10_79556700_B2_ENSG00000151224.12	13	0.0148191	0.0214998	0.490656	0.00934151	0.00764371	-0.0403451	0.122803	7.91032e-10	0.910004	FALSE
Kidney_Cortex_chr10_79556700_B2_ENSG00000165424.6	9	-0.00019307	0.0137271	0.988778	0.0102518	0.00796106	0.0306367	0.105625	5.06971e-20	0.99866	FALSE
Kidney_Cortex_chr10_79556700_B2_ENSG00000185303.16	8	0.0208579	0.0199183	0.295021	0.0237872	0.0289714	0.0994345	0.0559548	3.11955e-16	0.821854	FALSE
Kidney_Cortex_chr10_79556700_B2_ENSG00000188199.10	7	-0.00522985	0.0180883	0.772483	-0.000432415	0.00244352	0.0353418	0.272556	4.84163e-18	0.972982	FALSE
Kidney_Cortex_chr10_79556700_B2_ENSG00000189129.13	13	-0.0237942	0.0172514	0.167815	-0.0177027	-0.010643	0.0201938	0.233313	4.57859e-16	0.714612	FALSE
Kidney_Cortex_chr10_79556700_B2_ENSG00000224596.7	8	0.0285051	0.0140948	0.0431369	0.0177658	0.0229382	0.0495224	0.617224	2.90964e-13	0.436579	FALSE
Kidney_Cortex_chr10_79556700_B2_ENSG00000225484.6	9	-0.0421024	0.0102075	3.71309e-05	-0.0459701	-0.0404272	-0.0922462	0.17698	5.42491e-12	0.00285423	TRUE
Kidney_Cortex_chr10_79556700_B2_ENSG00000226659.1	3	-0.0540017	0.0309804	0.0813171	-0.0392188	-0.0355937	0.01274	0.927572	0.00917393	0.560973	FALSE
Kidney_Cortex_chr10_79556700_B2_ENSG00000230091.6	5	0.0312102	0.0124259	0.0120148	0.0338788	0.0360877	0.0922028	0.326201	3.70935e-20	0.221719	FALSE
Kidney_Cortex_chr10_79556700_B2_ENSG00000234743.1	3	0.0208913	0.0438607	0.633853	0.0197558	0.0181183	-0.00591174	0.916424	2.60359e-05	0.946389	FALSE
Kidney_Cortex_chr10_79556700_B2_ENSG00000237523.1	12	-0.0413434	0.0136625	0.00247775	-0.0290947	-0.0281303	-0.041858	0.974422	1.80195e-06	0.0787332	FALSE
Kidney_Cortex_chr10_79556700_B2_ENSG00000242600.8	13	0.0400034	0.0222464	0.0721457	0.0265671	0.0288506	0.0424971	0.926341	2.44127e-14	0.537677	FALSE
Kidney_Cortex_chr10_79556700_B2_ENSG00000244733.5	5	-0.032713	0.0207594	0.115068	-0.0294657	-0.0347079	-0.0848558	0.099358	7.42762e-11	0.635629	FALSE
Kidney_Cortex_chr10_79556700_B2_ENSG00000253626.3	11	0.00157626	0.012667	0.900968	-0.00163656	-0.00541714	-0.0216608	0.317529	1.66079e-12	0.988608	FALSE
Kidney_Cortex_chr10_79556700_B2_ENSG00000272447.1	4	0.0240234	0.0271218	0.375749	0.0212406	0.058706	0.0481529	0.744053	6.9871e-07	0.866951	FALSE
Kidney_Cortex_chr10_79556700_B2_ENSG00000272489.1	10	0.0156113	0.0152002	0.304398	-0.0012153	0.000725815	0.00564422	0.601743	6.85262e-23	0.827062	FALSE
Kidney_Cortex_chr10_79556700_B2_ENSG00000273372.1	3	-0.0134782	0.075198	0.857752	0.0386263	0.0471923	0.947471	0.339047	0.00106417	0.983299	FALSE
Kidney_Cortex_chr10_79556700_B2_ENSG00000278616.1	7	-0.0130513	0.0249348	0.600685	-0.0370095	-0.0386732	-0.0815765	0.272824	7.23016e-10	0.938922	FALSE
Kidney_Cortex_chr10_79556700_B2_ENSG00000280355.1	7	-0.012438	0.0175218	0.47779	-0.00539647	-0.00390706	0.063601	0.0644351	8.82483e-11	0.906186	FALSE
Kidney_Cortex_chr10_79556700_B2_ENSG00000283101.1	6	-0.0376679	0.0217453	0.0832322	-0.028989	-0.0303777	-0.0555091	0.703503	9.76981e-08	0.56611	FALSE
Kidney_Cortex_chr10_79556700_B2_ENSG00000283913.1	8	0.00592402	0.0240315	0.805287	0.0290843	0.029736	0.0865304	0.0145546	4.20313e-10	0.977135	FALSE
Kidney_Cortex_chr11_1219991_A2_ENSG00000023191.16	8	0.026785	0.0342253	0.433857	0.0453907	0.0337857	0.122227	0.296141	1.06394e-08	0.890204	FALSE
Kidney_Cortex_chr11_1219991_A2_ENSG00000069696.6	7	0.0414018	0.0173319	0.0169049	0.0384099	0.0383347	0.0408823	0.980794	5.23609e-09	0.271524	FALSE
Kidney_Cortex_chr11_1219991_A2_ENSG00000070031.3	11	-0.00408583	0.0146172	0.779844	-0.0133134	-0.0117648	0.0447812	0.100414	3.36421e-14	0.97407	FALSE
Kidney_Cortex_chr11_1219991_A2_ENSG00000070047.11	10	-0.020095	0.0344556	0.559749	-0.00905061	-0.00597436	-0.0661739	0.48901	1.14128e-07	0.929289	FALSE
Kidney_Cortex_chr11_1219991_A2_ENSG00000078902.15	13	-0.0224001	0.0287021	0.435136	-0.0218074	-0.0320379	0.230694	0.0237101	7.20476e-22	0.891059	FALSE
Kidney_Cortex_chr11_1219991_A2_ENSG00000099834.18	4	0.0703792	0.0494781	0.154901	0.0601754	0.0622963	0.0976237	0.866756	7.01309e-08	0.69832	FALSE
Kidney_Cortex_chr11_1219991_A2_ENSG00000099849.14	6	0.0214302	0.0436175	0.623198	0.0231935	0.0226607	0.0851697	0.684381	1.84518e-05	0.943788	FALSE
Kidney_Cortex_chr11_1219991_A2_ENSG00000099869.7	7	-0.00190791	0.0447847	0.966019	0.00291278	-0.0192372	-0.00602531	0.956532	0.000271399	0.995599	FALSE
Kidney_Cortex_chr11_1219991_A2_ENSG00000117984.13	9	0.0213617	0.0442164	0.629012	0.043997	0.0333323	-0.0432761	0.438414	3.92051e-09	0.945275	FALSE
Kidney_Cortex_chr11_1219991_A2_ENSG00000130592.15	5	-0.00741653	0.0341578	0.828111	-0.0202599	-0.012644	0.16682	0.174223	6.31334e-13	0.97999	FALSE
Kidney_Cortex_chr11_1219991_A2_ENSG00000130595.17	3	0.00129274	0.019034	0.945852	-0.0028219	-0.00398744	0.0258883	0.833083	1.88504e-08	0.993522	FALSE
Kidney_Cortex_chr11_1219991_A2_ENSG00000130598.15	10	0.022745	0.0253681	0.369933	0.0132907	0.0231727	0.0879545	0.253517	1.44414e-10	0.864092	FALSE
Kidney_Cortex_chr11_1219991_A2_ENSG00000130600.17	4	-0.0432979	0.025936	0.0950356	-0.0515189	-0.0534902	-0.0775748	0.489225	2.55589e-07	0.594711	FALSE
Kidney_Cortex_chr11_1219991_A2_ENSG00000142089.15	7	-0.0169365	0.0485832	0.727384	0.0146515	0.00394269	0.128424	0.304993	0.00101682	0.965126	FALSE
Kidney_Cortex_chr11_1219991_A2_ENSG00000142102.15	9	-0.0209709	0.0223821	0.348784	-0.00227967	-0.0054563	-0.0295618	0.795197	6.12915e-06	0.853788	FALSE
Kidney_Cortex_chr11_1219991_A2_ENSG00000149043.16	8	-0.0248559	0.0179969	0.167243	-0.0288678	-0.0250627	0.0139912	0.337679	9.60487e-08	0.714072	FALSE
Kidney_Cortex_chr11_1219991_A2_ENSG00000161328.10	6	-0.0158479	0.038671	0.681942	-0.0094981	-0.0126801	0.258064	0.206069	3.96588e-06	0.956952	FALSE
Kidney_Cortex_chr11_1219991_A2_ENSG00000167244.18	5	-0.00841181	0.0312778	0.787977	-0.038902	-0.0135944	-0.255689	0.06462	2.13986e-06	0.975242	FALSE
Kidney_Cortex_chr11_1219991_A2_ENSG00000174672.15	11	-0.0173458	0.0164777	0.292487	-0.00364197	-0.00533854	0.0196689	0.228196	7.32499e-17	0.820714	FALSE
Kidney_Cortex_chr11_1219991_A2_ENSG00000174775.16	9	0.00220714	0.0268008	0.934366	-0.0054314	-0.00252634	-0.133493	0.0832632	3.28723e-12	0.9926	FALSE
Kidney_Cortex_chr11_1219991_A2_ENSG00000174885.12	6	0.0236786	0.0339624	0.485677	0.0134618	0.00456755	0.0254883	0.97045	4.2605e-06	0.908581	FALSE
Kidney_Cortex_chr11_1219991_A2_ENSG00000174915.11	7	-0.00425763	0.0312961	0.891787	0.00847341	0.0086469	-0.0306965	0.713601	1.19307e-07	0.987371	FALSE
Kidney_Cortex_chr11_1219991_A2_ENSG00000177030.16	7	-0.0796347	0.0305106	0.00905252	-0.0678003	-0.0336287	-0.132503	0.41921	5.47513e-09	0.186025	FALSE
Kidney_Cortex_chr11_1219991_A2_ENSG00000177042.14	10	-0.0222845	0.0411448	0.588085	0.020344	0.0366649	-0.22152	0.0666715	3.40202e-09	0.936715	FALSE
Kidney_Cortex_chr11_1219991_A2_ENSG00000177106.14	5	0.0118407	0.0330155	0.719865	0.0451527	0.0632655	0.0268677	0.846654	1.28481e-06	0.963797	FALSE
Kidney_Cortex_chr11_1219991_A2_ENSG00000177156.10	12	0.00175095	0.0230477	0.939443	-0.00318134	-0.00580353	-0.00569542	0.775202	1.05078e-15	0.993123	FALSE
Kidney_Cortex_chr11_1219991_A2_ENSG00000177225.16	4	-0.0574039	0.0290557	0.0481941	-0.0552979	-0.057216	-0.0825377	0.647629	1.02663e-05	0.456422	FALSE
Kidney_Cortex_chr11_1219991_A2_ENSG00000177542.10	7	-0.00104525	0.0210604	0.960417	-0.0120313	-0.00768038	-0.0459592	0.468317	3.2855e-12	0.994892	FALSE
Kidney_Cortex_chr11_1219991_A2_ENSG00000177595.17	6	-0.00810308	0.0392261	0.836343	-0.0115185	-0.0153523	0.0580715	0.676649	1.72577e-07	0.980782	FALSE
Kidney_Cortex_chr11_1219991_A2_ENSG00000177600.8	7	-0.00406998	0.0516559	0.937199	0.0129558	0.011805	0.12067	0.243617	1.94241e-14	0.99274	FALSE
Kidney_Cortex_chr11_1219991_A2_ENSG00000177666.16	13	-0.00159052	0.0207881	0.939013	0.0093133	0.00189462	0.00573165	0.846723	5.96623e-14	0.993094	FALSE
Kidney_Cortex_chr11_1219991_A2_ENSG00000177685.16	8	-0.0213535	0.0358181	0.551065	-0.0100147	-0.0115209	0.0739751	0.347611	1.79865e-07	0.926938	FALSE
Kidney_Cortex_chr11_1219991_A2_ENSG00000177697.17	4	0.0431441	0.0474349	0.363063	0.0401977	0.0441945	0.189561	0.508904	1.16716e-10	0.860566	FALSE
Kidney_Cortex_chr11_1219991_A2_ENSG00000177700.5	9	0.0447048	0.0360324	0.214723	0.0762321	0.0636991	0.0330416	0.887652	1.40471e-07	0.765054	FALSE
Kidney_Cortex_chr11_1219991_A2_ENSG00000177830.17	11	-0.0130949	0.0231432	0.571517	0.000939352	-0.00425286	-0.0438397	0.550257	1.32668e-11	0.932376	FALSE
Kidney_Cortex_chr11_1219991_A2_ENSG00000180176.14	2	0.0681352	0.0483728	0.15897					0.0681013	0.7042	FALSE
Kidney_Cortex_chr11_1219991_A2_ENSG00000182208.13	13	0.0173833	0.01105	0.115684	0.0148874	0.0137418	0.0333133	0.513368	1.01558e-18	0.636459	FALSE
Kidney_Cortex_chr11_1219991_A2_ENSG00000182272.11	10	-0.0114307	0.0224368	0.61043	-0.0141293	-0.0133723	-0.066346	0.374806	2.12104e-08	0.940932	FALSE
Kidney_Cortex_chr11_1219991_A2_ENSG00000183020.13	15	0.0144669	0.0130044	0.265939	0.00259127	0.00896097	-0.00086011	0.371227	1.51796e-23	0.803045	FALSE
Kidney_Cortex_chr11_1219991_A2_ENSG00000184363.9	3	0.0010312	0.0470549	0.982516	0.0231094	0.0235962	0.112407	0.351895	1.00656e-05	0.997526	FALSE
Kidney_Cortex_chr11_1219991_A2_ENSG00000184524.5	13	-0.00502091	0.0163449	0.758703	0.00727991	0.00509758	-0.00624796	0.944021	4.43958e-18	0.970318	FALSE
Kidney_Cortex_chr11_1219991_A2_ENSG00000184545.10	6	-0.0764347	0.0335394	0.0226699	-0.0436621	-0.0421272	0.0318979	0.0906769	3.17156e-09	0.3193	FALSE
Kidney_Cortex_chr11_1219991_A2_ENSG00000184956.15	11	0.0209517	0.0108765	0.0540636	0.00981811	0.00655504	0.030808	0.598004	6.02438e-17	0.480849	FALSE
Kidney_Cortex_chr11_1219991_A2_ENSG00000185101.12	10	0.0379844	0.0331758	0.252233	0.0176702	-0.000833105	0.0323709	0.934165	1.18228e-06	0.794499	FALSE
Kidney_Cortex_chr11_1219991_A2_ENSG00000185187.12	9	-0.00593022	0.0366918	0.871603	-0.0147737	-0.0145613	0.0795055	0.198644	1.56665e-06	0.985217	FALSE
Kidney_Cortex_chr11_1219991_A2_ENSG00000185201.16	6	0.0511028	0.0515235	0.321278	0.0526407	0.0533825	0.00729741	0.733357	0.0020757	0.838243	FALSE
Kidney_Cortex_chr11_1219991_A2_ENSG00000185507.19	14	-0.0075015	0.0271438	0.78227	0.0131845	0.0170787	0.052238	0.225214	9.2777e-12	0.974443	FALSE
Kidney_Cortex_chr11_1219991_A2_ENSG00000185522.8	9	-0.0114708	0.0274254	0.675761	0.00287139	0.001194	-0.056781	0.320269	7.57731e-10	0.955755	FALSE
Kidney_Cortex_chr11_1219991_A2_ENSG00000185885.15	3	0.0375936	0.0446812	0.400138	0.0424669	0.043883	0.0617352	0.794443	0.00257942	0.877323	FALSE
Kidney_Cortex_chr11_1219991_A2_ENSG00000199038.1	6	-0.00269872	0.034441	0.937543	-0.0048535	-0.00431395	-0.0849181	0.613391	6.73882e-05	0.992813	FALSE
Kidney_Cortex_chr11_1219991_A2_ENSG00000199785.1	9	-0.0296867	0.0181869	0.102615	-0.0343378	-0.0418407	-0.0511505	0.718142	1.08144e-13	0.61034	FALSE
Kidney_Cortex_chr11_1219991_A2_ENSG00000205866.3	7	0.0137893	0.0332255	0.678127	0.0080967	0.0078633	-0.106447	0.11155	3.58396e-07	0.956305	FALSE
Kidney_Cortex_chr11_1219991_A2_ENSG00000205869.2	5	0.000893846	0.0291778	0.975561	0.0110086	0.0120883	0.0592735	0.0839961	7.44353e-13	0.99694	FALSE
Kidney_Cortex_chr11_1219991_A2_ENSG00000206013.2	3	-0.0216966	0.0343142	0.527196	-0.0200459	-0.0305614	0.00148735	0.822122	0.00905664	0.920788	FALSE
Kidney_Cortex_chr11_1219991_A2_ENSG00000214026.10	16	0.0190919	0.013502	0.157361	0.0196614	0.0228852	0.0227698	0.841355	8.81092e-15	0.701992	FALSE
Kidney_Cortex_chr11_1219991_A2_ENSG00000214063.10	7	0.0101043	0.020199	0.616907	0.0195504	0.0228086	0.0440669	0.344099	2.01458e-11	0.942344	FALSE
Kidney_Cortex_chr11_1219991_A2_ENSG00000226416.1	14	0.015171	0.012444	0.22279	0.0170702	0.0143052	0.0118014	0.830672	8.63794e-19	0.772554	FALSE
Kidney_Cortex_chr11_1219991_A2_ENSG00000227306.1	12	-0.0192147	0.024667	0.436001	-0.0330041	-0.0192586	-0.000865673	0.689277	5.64796e-19	0.891183	FALSE
Kidney_Cortex_chr11_1219991_A2_ENSG00000229512.1	5	0.0126265	0.0238407	0.596376	0.00605161	0.00624742	-0.052098	0.60745	4.70762e-06	0.937912	FALSE
Kidney_Cortex_chr11_1219991_A2_ENSG00000233930.3	5	0.0137741	0.0194262	0.478293	0.003416	-0.00923426	-0.0789971	0.283234	3.56672e-10	0.90629	FALSE
Kidney_Cortex_chr11_1219991_A2_ENSG00000235027.1	15	0.0105916	0.0153463	0.490086	-0.0026328	-0.00283938	0.0281057	0.478021	9.73002e-13	0.909794	FALSE
Kidney_Cortex_chr11_1219991_A2_ENSG00000243562.3	7	-0.0257974	0.0190269	0.175152	-0.0178911	-0.0193718	-0.00529556	0.412378	4.59138e-07	0.724266	FALSE
Kidney_Cortex_chr11_1219991_A2_ENSG00000244242.1	7	0.00316323	0.0195502	0.871463	0.00389791	0.00455083	0.0297705	0.712139	1.13766e-08	0.985179	FALSE
Kidney_Cortex_chr11_1219991_A2_ENSG00000247095.2	3	0.0654074	0.0354976	0.0653895	0.0691633	0.0728101	0.152037	0.594907	5.83373e-05	0.517421	FALSE
Kidney_Cortex_chr11_1219991_A2_ENSG00000250397.2	9	0.0039396	0.0244524	0.872004	-0.000217903	0.00591144	-0.01017	0.778181	2.41534e-10	0.985267	FALSE
Kidney_Cortex_chr11_1219991_A2_ENSG00000251661.3	10	-0.0412631	0.0205146	0.0442833	-0.0395771	-0.0402786	-0.0598502	0.662814	9.45058e-07	0.441194	FALSE
Kidney_Cortex_chr11_1219991_A2_ENSG00000254647.6	3	-0.0186025	0.0403637	0.644891	-0.0261598	-0.0263178	-0.0959952	0.337276	0.000211083	0.948648	FALSE
Kidney_Cortex_chr11_1219991_A2_ENSG00000254739.1	15	-0.0242179	0.0224484	0.280666	-0.0325983	-0.0325012	-0.0177148	0.8284	6.37364e-10	0.814112	FALSE
Kidney_Cortex_chr11_1219991_A2_ENSG00000254815.5	9	0.00641863	0.0260386	0.805291	0.0105482	0.0146059	-0.0273599	0.442446	1.19072e-07	0.977135	FALSE
Kidney_Cortex_chr11_1219991_A2_ENSG00000254872.3	8	-0.0425672	0.0256878	0.0974994	-0.047114	-0.0496922	-0.0476376	0.932336	5.22611e-17	0.599802	FALSE
Kidney_Cortex_chr11_1219991_A2_ENSG00000254910.1	1	0.0768315	0.0661778	0.245648					0.0161783	0.79	FALSE
Kidney_Cortex_chr11_1219991_A2_ENSG00000255026.1	7	0.00610046	0.0232238	0.792796	0.00513907	0.0082263	0.0239497	0.538826	2.10944e-06	0.975454	FALSE
Kidney_Cortex_chr11_1219991_A2_ENSG00000255108.1	12	-0.0016111	0.0122969	0.895763	-0.000774985	-0.000764952	-0.000443572	0.961096	1.67026e-11	0.988041	FALSE
Kidney_Cortex_chr11_1219991_A2_ENSG00000255142.1	4	0.0355147	0.0186622	0.0570372	0.035811	0.0405474	0.0575697	0.675458	3.23497e-18	0.491798	FALSE
Kidney_Cortex_chr11_1219991_A2_ENSG00000255153.1	12	-0.0160494	0.0226151	0.477904	-0.0127492	-0.00902319	-0.0284113	0.80085	1.9965e-26	0.906186	FALSE
Kidney_Cortex_chr11_1219991_A2_ENSG00000255158.1	11	-0.0172191	0.0189482	0.363483	0.00392233	0.00127143	-0.0161831	0.987634	8.80158e-09	0.86092	FALSE
Kidney_Cortex_chr11_1219991_A2_ENSG00000255237.1	9	-0.0184948	0.0162467	0.254965	-0.0178641	-0.00509485	-0.0555403	0.210456	5.54344e-10	0.795603	FALSE
Kidney_Cortex_chr11_1219991_A2_ENSG00000255284.1	6	0.0141953	0.0192637	0.461185	0.038269	0.0385098	-0.0489041	0.545971		0.900668	FALSE
Kidney_Cortex_chr11_1219991_A2_ENSG00000255328.1	11	0.0254604	0.020298	0.209723	0.0191193	0.0196672	0.00845366	0.582262	4.71059e-06	0.759648	FALSE
Kidney_Cortex_chr11_1219991_A2_ENSG00000269915.1	4	0.0586492	0.0697511	0.40044	0.047117	0.0504125	0.0306759	0.92023	0.000113177	0.877395	FALSE
Kidney_Cortex_chr11_1219991_A2_ENSG00000270030.1	9	-0.0289305	0.0319615	0.365376	-0.0321223	-0.0248427	-0.0597998	0.509453	0.000579375	0.861852	FALSE
Kidney_Cortex_chr11_1219991_A2_ENSG00000270972.1	9	-0.0131259	0.0255266	0.607108	-0.0247847	-0.0282362	-0.0412444	0.590431	7.97623e-06	0.940327	FALSE
Kidney_Cortex_chr11_1219991_A2_ENSG00000274897.2	5	0.0315605	0.0248363	0.203822	0.0245363	0.0246391	0.0016809	0.643647	2.83567e-07	0.753746	FALSE
Kidney_Cortex_chr11_1219991_A2_ENSG00000277290.1	4	-0.0220578	0.0342175	0.519163	-0.0385791	-0.0474368	-0.0737931	0.385308	0.0025419	0.918159	FALSE
Kidney_Cortex_chr11_1219991_A2_ENSG00000279672.1	6	0.012215	0.0141826	0.389089	0.0233564	0.0159752	-0.0190773	0.688642		0.873774	FALSE
Kidney_Cortex_chr11_1219991_A2_ENSG00000283787.1	10	0.0246294	0.0279156	0.377625	-0.0173702	-0.0121909	-0.0257068	0.497554	1.16463e-11	0.867353	FALSE
Kidney_Cortex_chr11_1219991_B2_ENSG00000023191.16	8	0.00779937	0.0254616	0.759361	0.023537	0.0191998	0.134519	0.0532421	1.00265e-08	0.970355	FALSE
Kidney_Cortex_chr11_1219991_B2_ENSG00000069696.6	7	0.0113903	0.0109288	0.297305	0.0154314	0.011739	0.0203709	0.529441	4.85121e-09	0.823039	FALSE
Kidney_Cortex_chr11_1219991_B2_ENSG00000070031.3	11	-0.00323319	0.0105302	0.758812	-0.000677555	-0.00108117	0.0265879	0.205709	3.19084e-14	0.970318	FALSE
Kidney_Cortex_chr11_1219991_B2_ENSG00000070047.11	10	-0.0119642	0.0207393	0.564017	-0.0175981	-0.0181537	0.0272887	0.365474	1.09291e-07	0.930177	FALSE
Kidney_Cortex_chr11_1219991_B2_ENSG00000078902.15	13	-0.0134905	0.0137075	0.32503	-0.0193905	-0.018671	0.0416803	0.305876	5.62567e-22	0.840501	FALSE
Kidney_Cortex_chr11_1219991_B2_ENSG00000099834.18	4	0.0362998	0.0335572	0.279374	0.0049693	-0.00083761	0.114696	0.454956	6.72205e-08	0.813292	FALSE
Kidney_Cortex_chr11_1219991_B2_ENSG00000099849.14	6	-0.00592271	0.0294859	0.840804	-0.000841058	-0.00172622	-0.0474922	0.700113	1.79514e-05	0.981421	FALSE
Kidney_Cortex_chr11_1219991_B2_ENSG00000099869.7	7	0.00879333	0.0254027	0.729224	0.000497261	0.00125282	-0.0520336	0.116425	0.000259675	0.965406	FALSE
Kidney_Cortex_chr11_1219991_B2_ENSG00000117984.13	9	0.0257472	0.0262103	0.325936	0.0489475	0.0340351	-0.0271584	0.273529	3.63992e-09	0.841105	FALSE
Kidney_Cortex_chr11_1219991_B2_ENSG00000130592.15	5	-0.0281946	0.0213193	0.186003	-0.0133338	-0.0136692	0.0968141	0.137492	6.07713e-13	0.735085	FALSE
Kidney_Cortex_chr11_1219991_B2_ENSG00000130595.17	3	-0.0108228	0.0128867	0.400997	-0.00699269	-0.00633767	0.0420051	0.500058	1.88342e-08	0.877596	FALSE
Kidney_Cortex_chr11_1219991_B2_ENSG00000130598.15	10	-0.000601412	0.0147427	0.96746	-8.17169e-05	0.00158853	0.00829089	0.796127	1.32013e-10	0.995728	FALSE
Kidney_Cortex_chr11_1219991_B2_ENSG00000130600.17	3	0.00406096	0.0175689	0.817202	0.00957866	0.013056	-0.0400463	0.509112	2.45619e-07	0.978673	FALSE
Kidney_Cortex_chr11_1219991_B2_ENSG00000142089.15	7	-0.00237188	0.0324461	0.941725	-0.00193772	0.00885208	-0.0260278	0.789094	0.000999336	0.993308	FALSE
Kidney_Cortex_chr11_1219991_B2_ENSG00000142102.15	9	-0.0187228	0.0154825	0.226552	-0.0202918	-0.0184867	-0.0163264	0.917436	5.8552e-06	0.775203	FALSE
Kidney_Cortex_chr11_1219991_B2_ENSG00000149043.16	8	-0.0154841	0.0177684	0.383514	0.00623404	0.000283535	0.028457	0.265008	9.5613e-08	0.870709	FALSE
Kidney_Cortex_chr11_1219991_B2_ENSG00000161328.10	6	0.00668521	0.0257429	0.795102	0.00564309	0.00719774	0.00602643	0.996211	3.79806e-06	0.975614	FALSE
Kidney_Cortex_chr11_1219991_B2_ENSG00000167244.18	5	0.00825382	0.0151886	0.58684	0.00462068	0.00279506	-0.0759964	0.222643	2.00266e-06	0.936527	FALSE
Kidney_Cortex_chr11_1219991_B2_ENSG00000174672.15	11	-0.00509749	0.0118305	0.666557	-0.00214354	-0.000481636	0.0134706	0.454186	6.46708e-17	0.953991	FALSE
Kidney_Cortex_chr11_1219991_B2_ENSG00000174775.16	9	-0.00415799	0.015202	0.784457	-0.0171093	-0.0185878	-0.0603577	0.25187	2.9835e-12	0.974678	FALSE
Kidney_Cortex_chr11_1219991_B2_ENSG00000174885.12	6	0.00663389	0.0228997	0.772051	0.0148795	0.0118879	0.0216113	0.655433	4.13733e-06	0.972804	FALSE
Kidney_Cortex_chr11_1219991_B2_ENSG00000174915.11	7	-0.0464474	0.0218403	0.0334461	-0.0353306	-0.0194275	-0.0745253	0.575867	1.20186e-07	0.389314	FALSE
Kidney_Cortex_chr11_1219991_B2_ENSG00000177030.16	8	-0.01718	0.0205539	0.403238	-0.00533319	-0.00289571	0.0505787	0.104479	3.57895e-09	0.878266	FALSE
Kidney_Cortex_chr11_1219991_B2_ENSG00000177042.14	7	-0.00319614	0.0365144	0.93025	-0.00469152	-0.0328064	-0.16808	0.103618	1.34496e-08	0.991814	FALSE
Kidney_Cortex_chr11_1219991_B2_ENSG00000177106.14	5	-0.00830683	0.0232715	0.721127	-0.00186825	0.00870586	-0.0201598	0.830769	1.25547e-06	0.963826	FALSE
Kidney_Cortex_chr11_1219991_B2_ENSG00000177156.10	12	-0.0140905	0.0150687	0.349747	-0.00824701	-0.00952526	-0.00203995	0.486805	9.34868e-16	0.853928	FALSE
Kidney_Cortex_chr11_1219991_B2_ENSG00000177225.16	4	-0.011517	0.0184659	0.532829	-0.0121033	-0.0154421	-0.0211193	0.79732	9.51751e-06	0.922389	FALSE
Kidney_Cortex_chr11_1219991_B2_ENSG00000177542.10	7	-0.0221258	0.0144963	0.126933	-0.0233821	-0.0231986	-0.000989212	0.602672	3.16294e-12	0.655752	FALSE
Kidney_Cortex_chr11_1219991_B2_ENSG00000177595.17	6	-0.00680482	0.0255385	0.78989	-0.0208775	-0.0214239	-0.0742241	0.51274	1.66659e-07	0.975289	FALSE
Kidney_Cortex_chr11_1219991_B2_ENSG00000177600.8	7	-0.0166053	0.0246924	0.501274	-0.00822848	-0.00828622	0.0678564	0.0719018	1.65692e-14	0.913005	FALSE
Kidney_Cortex_chr11_1219991_B2_ENSG00000177666.16	13	-0.0187457	0.0140901	0.183381	-0.00837374	-0.0115341	-0.0286114	0.687679	5.26483e-14	0.733002	FALSE
Kidney_Cortex_chr11_1219991_B2_ENSG00000177685.16	8	-0.0113229	0.0195513	0.562497	-0.0149472	-0.00521159	0.00423687	0.770231	1.64099e-07	0.92988	FALSE
Kidney_Cortex_chr11_1219991_B2_ENSG00000177697.17	4	0.0191288	0.0312445	0.540387	-0.00116903	-0.00315391	0.0643068	0.773703	1.11098e-10	0.923909	FALSE
Kidney_Cortex_chr11_1219991_B2_ENSG00000177700.5	9	0.0438209	0.0240449	0.0683845	0.0700612	0.0639112	0.0137994	0.637304	1.37505e-07	0.526584	FALSE
Kidney_Cortex_chr11_1219991_B2_ENSG00000177830.17	12	0.00445323	0.0156775	0.77637	0.00436346	0.00591164	-0.0138008	0.519689	8.07185e-12	0.973637	FALSE
Kidney_Cortex_chr11_1219991_B2_ENSG00000180176.14	2	0.103952	0.031418	0.000937412					0.0687194	0.0389198	FALSE
Kidney_Cortex_chr11_1219991_B2_ENSG00000182208.13	13	-0.00529985	0.00791465	0.503097	0.00131937	0.00290746	0.0117641	0.324057	9.33847e-19	0.913468	FALSE
Kidney_Cortex_chr11_1219991_B2_ENSG00000182272.11	10	-0.0136083	0.014984	0.363779	0.000546883	0.00732851	-0.0411767	0.502336	2.12427e-08	0.860975	FALSE
Kidney_Cortex_chr11_1219991_B2_ENSG00000183020.13	15	-0.0014972	0.0080664	0.852751	-0.00459205	-0.0017912	-0.00994316	0.410831	1.33739e-23	0.982926	FALSE
Kidney_Cortex_chr11_1219991_B2_ENSG00000184363.9	3	-0.0197212	0.0319198	0.536684	-0.00817511	-0.00864824	0.0441407	0.494688	9.94791e-06	0.923404	FALSE
Kidney_Cortex_chr11_1219991_B2_ENSG00000184524.5	13	0.00327667	0.00941895	0.72793	0.00927252	0.00611536	0.00178659	0.886612	3.67028e-18	0.965168	FALSE
Kidney_Cortex_chr11_1219991_B2_ENSG00000184545.10	6	-0.0263381	0.0218582	0.228223	-0.0054653	-0.00390644	0.0425007	0.124738	2.91382e-09	0.776229	FALSE
Kidney_Cortex_chr11_1219991_B2_ENSG00000184956.15	11	0.000803096	0.00779541	0.917946	0.00557236	0.00464556	0.00645108	0.688986	5.34571e-17	0.99072	FALSE
Kidney_Cortex_chr11_1219991_B2_ENSG00000185101.12	10	0.00781893	0.0196784	0.69112	-0.00510305	0.000362447	0.0185418	0.782118	1.07863e-06	0.95918	FALSE
Kidney_Cortex_chr11_1219991_B2_ENSG00000185187.12	9	0.0287772	0.0243541	0.237359	0.0347722	0.0263607	0.0346474	0.892306	1.5079e-06	0.783547	FALSE
Kidney_Cortex_chr11_1219991_B2_ENSG00000185201.16	6	0.0197463	0.0348464	0.570939	0.0634651	0.05902	0.0312642	0.895158	0.00203596	0.932294	FALSE
Kidney_Cortex_chr11_1219991_B2_ENSG00000185507.19	14	-0.00233455	0.0173276	0.892826	0.0089576	0.0128316	0.0256868	0.364742	8.18294e-12	0.987573	FALSE
Kidney_Cortex_chr11_1219991_B2_ENSG00000185522.8	9	0.0220438	0.0206213	0.285076	0.0385271	0.025992	0.000428959	0.528612	7.61559e-10	0.816874	FALSE
Kidney_Cortex_chr11_1219991_B2_ENSG00000185885.15	3	0.0537964	0.0305039	0.077801	0.0585907	0.0594802	0.0970685	0.495703	0.00261033	0.552998	FALSE
Kidney_Cortex_chr11_1219991_B2_ENSG00000199038.1	6	-0.0149398	0.0203165	0.462123	-0.0213044	-0.0219858	-0.0878571	0.406105	6.33789e-05	0.901152	FALSE
Kidney_Cortex_chr11_1219991_B2_ENSG00000199785.1	9	-0.0121246	0.0126659	0.338434	-0.0189248	-0.0211079	-0.0721157	0.151715	1.05558e-13	0.848082	FALSE
Kidney_Cortex_chr11_1219991_B2_ENSG00000205866.3	7	0.0211902	0.0224785	0.345841	0.00445015	0.00267052	-0.0660981	0.103065	3.4715e-07	0.852252	FALSE
Kidney_Cortex_chr11_1219991_B2_ENSG00000205869.2	5	-0.00623741	0.0187978	0.740028	-0.00230208	-0.00309002	0.00367235	0.730834	7.00892e-13	0.966728	FALSE
Kidney_Cortex_chr11_1219991_B2_ENSG00000206013.2	3	-0.0199162	0.0233657	0.39401	-0.0211675	-0.0209425	-0.0765372	0.49802	0.00906473	0.875143	FALSE
Kidney_Cortex_chr11_1219991_B2_ENSG00000214026.10	17	0.0161378	0.0116596	0.166336	0.00912757	0.00553577	0.0125899	0.832315	3.89714e-17	0.712869	FALSE
Kidney_Cortex_chr11_1219991_B2_ENSG00000214063.10	7	0.00643934	0.0135985	0.635832	0.0107063	0.00886273	0.00679236	0.987552	1.92881e-11	0.946825	FALSE
Kidney_Cortex_chr11_1219991_B2_ENSG00000226416.1	14	0.0210194	0.00831443	0.0114696	0.0213602	0.0177317	0.0192938	0.864805	8.08397e-19	0.215413	FALSE
Kidney_Cortex_chr11_1219991_B2_ENSG00000227306.1	12	-0.00812926	0.0143129	0.570057	-0.0101794	-0.00785049	0.00883033	0.517232	4.96911e-19	0.93202	FALSE
Kidney_Cortex_chr11_1219991_B2_ENSG00000229512.1	5	0.00326111	0.0136745	0.811507	-0.00192975	-0.00140148	-0.064035	0.379532	4.52875e-06	0.977935	FALSE
Kidney_Cortex_chr11_1219991_B2_ENSG00000233930.3	5	0.00942806	0.0131287	0.472679	0.00879885	-0.0163149	-0.045989	0.358271	3.40807e-10	0.904876	FALSE
Kidney_Cortex_chr11_1219991_B2_ENSG00000235027.1	15	0.00788333	0.015104	0.601714	0.0076624	0.00834154	0.0535499	0.112504	3.74819e-13	0.939243	FALSE
Kidney_Cortex_chr11_1219991_B2_ENSG00000243562.3	7	-0.0159282	0.0130637	0.222741	-0.0078899	-0.0108422	0.000313458	0.348732	4.54554e-07	0.772538	FALSE
Kidney_Cortex_chr11_1219991_B2_ENSG00000244242.1	7	0.0155572	0.0162121	0.337254	0.0174862	0.0171858	0.00783355	0.907296	1.14481e-08	0.847872	FALSE
Kidney_Cortex_chr11_1219991_B2_ENSG00000247095.2	3	0.0136202	0.0394352	0.729808	0.00327595	-0.0341532	0.0756882	0.78043	5.74911e-05	0.96559	FALSE
Kidney_Cortex_chr11_1219991_B2_ENSG00000250397.2	9	-0.00961052	0.0175751	0.584499	-0.0188501	-0.0113695	-0.0346613	0.50126	2.41258e-10	0.93575	FALSE
Kidney_Cortex_chr11_1219991_B2_ENSG00000251661.3	10	0.00321769	0.0138873	0.816771	0.0105814	0.00747359	0.000353205	0.920206	8.76286e-07	0.978621	FALSE
Kidney_Cortex_chr11_1219991_B2_ENSG00000254647.6	3	-0.0213372	0.0186766	0.253264	-0.0220559	-0.02178	-0.0404308	0.665849	0.000203329	0.795187	FALSE
Kidney_Cortex_chr11_1219991_B2_ENSG00000254739.1	15	0.0029882	0.0133457	0.822829	-0.00769341	-0.00206506	0.000296146	0.874531	5.85348e-10	0.979446	FALSE
Kidney_Cortex_chr11_1219991_B2_ENSG00000254815.5	9	0.00754795	0.0180027	0.67502	0.00870931	0.00793861	0.010104	0.933158	1.15076e-07	0.955522	FALSE
Kidney_Cortex_chr11_1219991_B2_ENSG00000254872.3	8	0.00787558	0.0217756	0.717598	0.00392858	0.00222387	0.0216761	0.791224	4.92927e-17	0.963552	FALSE
Kidney_Cortex_chr11_1219991_B2_ENSG00000254910.1	1	0.0658928	0.0366071	0.0718606					0.0162152	0.537151	FALSE
Kidney_Cortex_chr11_1219991_B2_ENSG00000255026.1	7	-0.0135895	0.0161686	0.400634	-0.00863814	-0.00841866	-0.00187218	0.560284	2.02067e-06	0.877488	FALSE
Kidney_Cortex_chr11_1219991_B2_ENSG00000255108.1	12	-0.00642164	0.00818216	0.432551	-0.00564859	-0.00415517	-0.000462251	0.69996	1.63272e-11	0.88988	FALSE
Kidney_Cortex_chr11_1219991_B2_ENSG00000255142.1	5	0.00268481	0.0219935	0.902841	0.021415	0.0218798	-0.0172662	0.817591	1.76848e-18	0.988844	FALSE
Kidney_Cortex_chr11_1219991_B2_ENSG00000255153.1	12	-0.00284595	0.014135	0.840432	-0.0171596	-0.015181	-0.0349079	0.327604	1.74206e-26	0.981338	FALSE
Kidney_Cortex_chr11_1219991_B2_ENSG00000255158.1	10	-0.0130504	0.012836	0.309292	-0.0118937	-0.00927371	-0.0634967	0.396397	3.58515e-09	0.830684	FALSE
Kidney_Cortex_chr11_1219991_B2_ENSG00000255237.1	9	-0.00593902	0.0141207	0.674056	0.0102956	0.00295449	-0.00793204	0.936094	5.44745e-10	0.955368	FALSE
Kidney_Cortex_chr11_1219991_B2_ENSG00000255284.1	6	0.0095511	0.0111639	0.392256	0.0182231	0.0250711	-0.00372019	0.831949		0.874738	FALSE
Kidney_Cortex_chr11_1219991_B2_ENSG00000255328.1	11	-0.00600661	0.0127669	0.63801	-0.00946334	-0.00873393	-0.0150828	0.64891	4.4775e-06	0.947303	FALSE
Kidney_Cortex_chr11_1219991_B2_ENSG00000269915.1	4	0.0665122	0.0473269	0.159909	0.0792706	0.0723675	0.146177	0.6884	0.000111263	0.705109	FALSE
Kidney_Cortex_chr11_1219991_B2_ENSG00000270030.1	9	-0.0137863	0.020785	0.50715	-0.0300811	-0.0274579	-0.0466602	0.320903	0.000566989	0.914416	FALSE
Kidney_Cortex_chr11_1219991_B2_ENSG00000270972.1	3	0.00765185	0.0277451	0.782709	0.000501748	-0.000842868	-0.0542745	0.742591	0.00266461	0.974476	FALSE
Kidney_Cortex_chr11_1219991_B2_ENSG00000274897.2	5	0.00937201	0.016563	0.571502	0.0113595	0.0111988	-0.0166089	0.530961	2.66597e-07	0.932376	FALSE
Kidney_Cortex_chr11_1219991_B2_ENSG00000277290.1	4	-0.00105739	0.0229481	0.963248	-0.00900924	-0.0101549	-0.0245008	0.54358	0.00248978	0.995339	FALSE
Kidney_Cortex_chr11_1219991_B2_ENSG00000279672.1	6	0.00757549	0.00805099	0.346736	0.0101586	0.0118569	0.00986129	0.959398		0.852611	FALSE
Kidney_Cortex_chr11_1219991_B2_ENSG00000283787.1	10	-0.0108224	0.0176818	0.540497	-0.0214648	-0.0256775	-0.0528445	0.354457	1.0954e-11	0.923909	FALSE
Kidney_Cortex_chr11_34432600_C2_ENSG00000026508.17	11	-0.00116066	0.0099902	0.90751	0.0106199	0.0103507	0.0270977	0.0819637	3.92736e-06	0.989582	FALSE
Kidney_Cortex_chr11_34432600_C2_ENSG00000085063.14	9	-0.00192151	0.0100288	0.848057	-0.00917127	-0.00545972	-0.0105269	0.679174	4.00397e-07	0.982324	FALSE
Kidney_Cortex_chr11_34432600_C2_ENSG00000110427.14	3	0.0122553	0.0172042	0.476252	0.00895895	0.00840209	-0.00881001	0.490971	1.14223e-05	0.905716	FALSE
Kidney_Cortex_chr11_34432600_C2_ENSG00000110429.13	7	-0.0105876	0.0085829	0.217365	-0.00490338	-0.00493019	0.0330251	0.0704345	1.70983e-05	0.767193	FALSE
Kidney_Cortex_chr11_34432600_C2_ENSG00000110435.11	5	-0.00859345	0.018744	0.646619	0.00990135	0.017527	-0.0504604	0.582114	1.23907e-10	0.949021	FALSE
Kidney_Cortex_chr11_34432600_C2_ENSG00000110436.11	2	0.0233112	0.0147575	0.114194					0.020393	0.634006	FALSE
Kidney_Cortex_chr11_34432600_C2_ENSG00000121691.4	6	-0.0180799	0.0134371	0.178458	-0.00762868	0.00297334	0.0332507	0.172105	1.04038e-09	0.727965	FALSE
Kidney_Cortex_chr11_34432600_C2_ENSG00000135363.11	8	0.00669949	0.00598129	0.262682	0.0105571	0.0116379	0.0146101	0.4365	4.13184e-13	0.800885	FALSE
Kidney_Cortex_chr11_34432600_C2_ENSG00000135372.8	11	0.000800895	0.00624711	0.897989	-0.00231095	-0.00660065	-0.0136904	0.39038	5.27541e-17	0.988282	FALSE
Kidney_Cortex_chr11_34432600_C2_ENSG00000135373.12	9	-0.0118248	0.0104087	0.255936	-0.00121007	-0.00101605	0.00123606	0.516899	6.5532e-18	0.796193	FALSE
Kidney_Cortex_chr11_34432600_C2_ENSG00000135374.9	9	-0.0172634	0.0102353	0.0916717	-0.0128146	-0.0130662	-0.00488677	0.636083	1.91611e-14	0.586788	FALSE
Kidney_Cortex_chr11_34432600_C2_ENSG00000135387.20	7	-0.0104903	0.0123447	0.395447	-0.00276666	0.000221553	0.00784597	0.548637	1.75936e-14	0.87549	FALSE
Kidney_Cortex_chr11_34432600_C2_ENSG00000149089.12	4	0.000801892	0.00753163	0.915209	0.0046449	0.00549469	0.013383	0.502055	6.6966e-24	0.990411	FALSE
Kidney_Cortex_chr11_34432600_C2_ENSG00000166016.5	11	0.0047153	0.00660996	0.475621	0.000650324	0.000433238	-0.000418646	0.654873	1.8542e-12	0.905518	FALSE
Kidney_Cortex_chr11_34432600_C2_ENSG00000205177.6	6	0.0113959	0.0104192	0.274069	-0.0106737	-0.00944349	0.0150193	0.903023	0.000145209	0.80958	FALSE
Kidney_Cortex_chr11_34432600_C2_ENSG00000251194.2	5	0.00298913	0.0105839	0.77762	0.00508232	0.00411458	-0.0109786	0.679481	0.00266826	0.973814	FALSE
Kidney_Cortex_chr11_34432600_C2_ENSG00000255202.1	13	-0.00050275	0.00505442	0.920767	-0.00501152	-0.00387881	-0.00921871	0.287231	8.93599e-09	0.990947	FALSE
Kidney_Cortex_chr11_34432600_C2_ENSG00000255443.1	2	-0.00688216	0.0115346	0.550739					0.00166278	0.926752	FALSE
Kidney_Cortex_chr11_34432600_C2_ENSG00000255521.1	9	-0.00301424	0.0050127	0.547626	-0.00251053	-0.00266555	-0.00211113	0.932244	2.67739e-07	0.925821	FALSE
Kidney_Cortex_chr11_34482745_A2_ENSG00000026508.17	13	0.0374533	0.0248458	0.131701	0.0511782	0.0442513	0.0870412	0.251679	2.01154e-07	0.663739	FALSE
Kidney_Cortex_chr11_34482745_A2_ENSG00000085063.14	9	0.0226249	0.0513135	0.659275	-0.00447998	-0.00813989	0.224264	0.0328762	7.40092e-07	0.951914	FALSE
Kidney_Cortex_chr11_34482745_A2_ENSG00000110427.14	5	0.0118579	0.0386116	0.758762	0.0118761	0.0174737	0.0200466	0.934341	0.000159429	0.970318	FALSE
Kidney_Cortex_chr11_34482745_A2_ENSG00000110429.13	4	0.0377074	0.0319932	0.238555	0.0530199	0.052354	0.112221	0.450032	6.88379e-05	0.784377	FALSE
Kidney_Cortex_chr11_34482745_A2_ENSG00000110435.11	5	-0.0652138	0.0610534	0.285456	-0.00382148	0.0314232	-0.228787	0.517085	1.39956e-10	0.816874	FALSE
Kidney_Cortex_chr11_34482745_A2_ENSG00000110436.11	7	-0.0157018	0.032041	0.624096	0.0231313	0.0239868	4.64765e-05	0.828653	0.000565653	0.943847	FALSE
Kidney_Cortex_chr11_34482745_A2_ENSG00000121691.4	8	-0.0140789	0.0509489	0.782291	-0.0135995	-0.0153474	0.0284863	0.659713	1.02608e-09	0.974443	FALSE
Kidney_Cortex_chr11_34482745_A2_ENSG00000135363.11	8	0.0360505	0.0162096	0.026147	0.0343169	0.0368985	0.0567634	0.355918	1.07982e-12	0.344329	FALSE
Kidney_Cortex_chr11_34482745_A2_ENSG00000135372.8	8	-0.0434169	0.0262411	0.0980191	-0.0404931	-0.0519794	-0.027881	0.878264	9.0758e-10	0.601034	FALSE
Kidney_Cortex_chr11_34482745_A2_ENSG00000135373.12	9	-0.0487728	0.0395665	0.217695	-0.0017387	0.0144804	0.046323	0.237354	8.07695e-18	0.76755	FALSE
Kidney_Cortex_chr11_34482745_A2_ENSG00000135374.9	10	-0.0125308	0.0241988	0.604577	0.00595036	0.0139044	-0.0188209	0.923979	1.81865e-18	0.939809	FALSE
Kidney_Cortex_chr11_34482745_A2_ENSG00000135387.20	6	0.0302836	0.0403214	0.45262	0.0380165	0.0344964	-0.015427	0.603313	2.02431e-11	0.897865	FALSE
Kidney_Cortex_chr11_34482745_A2_ENSG00000149089.12	4	-0.0353009	0.0266604	0.185472	-0.028798	-0.0277758	-0.00379915	0.647827	8.18078e-24	0.734539	FALSE
Kidney_Cortex_chr11_34482745_A2_ENSG00000166016.5	11	0.00958694	0.0214243	0.654529	0.00803476	0.0146136	0.0578382	0.170907	2.05008e-12	0.950489	FALSE
Kidney_Cortex_chr11_34482745_A2_ENSG00000205177.6	4	-0.0114254	0.0439844	0.795048	-0.0287057	-0.0611146	-0.0115565	0.999776	0.000513919	0.975614	FALSE
Kidney_Cortex_chr11_34482745_A2_ENSG00000251194.2	2	-0.0850197	0.0514071	0.0981578					0.0182739	0.601246	FALSE
Kidney_Cortex_chr11_34482745_A2_ENSG00000255202.1	14	0.0116308	0.0200961	0.562752	0.0107381	0.00613942	-0.0285142	0.162452	9.00423e-08	0.930016	FALSE
Kidney_Cortex_chr11_34482745_A2_ENSG00000255443.1	2	0.0370024	0.061892	0.549937					0.00174578	0.926494	FALSE
Kidney_Cortex_chr11_34482745_A2_ENSG00000255521.1	9	0.0137032	0.0205741	0.505384	0.0095438	-0.00270737	0.0429082	0.506996	2.31838e-07	0.914084	FALSE
Kidney_Cortex_chr11_34482745_B2_ENSG00000026508.17	13	0.0155817	0.0173905	0.370258	0.0290912	0.0276103	0.0530749	0.219952	1.8655e-07	0.864505	FALSE
Kidney_Cortex_chr11_34482745_B2_ENSG00000085063.14	9	0.0097608	0.0282127	0.729364	0.0296949	0.0180957	0.0980291	0.113992	6.82499e-07	0.965473	FALSE
Kidney_Cortex_chr11_34482745_B2_ENSG00000110427.14	5	-0.00958778	0.0265486	0.717994	-0.00632907	-0.00743499	-0.0139979	0.938439	0.0001769	0.96358	FALSE
Kidney_Cortex_chr11_34482745_B2_ENSG00000110429.13	4	0.0112135	0.0396929	0.777555	0.0178418	0.0157528	0.15784	0.137614	6.92673e-05	0.973814	FALSE
Kidney_Cortex_chr11_34482745_B2_ENSG00000110435.11	5	-0.0336713	0.0393656	0.392358	-0.00996216	0.0119591	-0.129861	0.557956	1.26895e-10	0.874772	FALSE
Kidney_Cortex_chr11_34482745_B2_ENSG00000110436.11	7	-0.0213057	0.0154641	0.168279	-0.0127205	-0.0132799	-0.0458175	0.461939	0.000536145	0.715068	FALSE
Kidney_Cortex_chr11_34482745_B2_ENSG00000121691.4	6	-0.0169748	0.0412884	0.680979	-0.00840599	-0.00572066	0.161026	0.0918522	1.1133e-09	0.956743	FALSE
Kidney_Cortex_chr11_34482745_B2_ENSG00000135363.11	7	0.00377614	0.0167395	0.821526	-0.00282177	0.00515969	0.00778705	0.887282	1.48232e-12	0.979322	FALSE
Kidney_Cortex_chr11_34482745_B2_ENSG00000135372.8	8	-0.0280022	0.0144823	0.0531694	-0.0394827	-0.0360474	-0.00674233	0.686321	8.44235e-10	0.477096	FALSE
Kidney_Cortex_chr11_34482745_B2_ENSG00000135373.12	9	-0.00884593	0.0318636	0.781305	0.0222832	0.0252579	0.0459721	0.388624	7.36919e-18	0.974274	FALSE
Kidney_Cortex_chr11_34482745_B2_ENSG00000135374.9	10	-0.0173595	0.0165394	0.293911	-0.0130559	-0.00386907	-0.0197805	0.957226	1.75339e-18	0.821548	FALSE
Kidney_Cortex_chr11_34482745_B2_ENSG00000135387.20	6	0.00909332	0.023903	0.70363	0.0160058	0.0149268	-0.0407301	0.339028	1.86285e-11	0.961522	FALSE
Kidney_Cortex_chr11_34482745_B2_ENSG00000149089.12	4	-0.0316969	0.0205736	0.1234	-0.0199497	-0.0193856	8.17273e-05	0.543383	7.79502e-24	0.650044	FALSE
Kidney_Cortex_chr11_34482745_B2_ENSG00000166016.5	11	0.000158752	0.0155911	0.991876	0.000414643	-0.00189386	0.0323527	0.21632	1.92592e-12	0.999159	FALSE
Kidney_Cortex_chr11_34482745_B2_ENSG00000205177.6	4	0.0282767	0.0455551	0.534787	0.0159004	-0.0505298	0.28938	0.546588	0.000518569	0.922756	FALSE
Kidney_Cortex_chr11_34482745_B2_ENSG00000251194.2	2	-0.0633398	0.0302112	0.0360323					0.0179294	0.403954	FALSE
Kidney_Cortex_chr11_34482745_B2_ENSG00000255202.1	14	-0.0119595	0.016909	0.479386	-0.0142585	-0.0143805	-0.00671205	0.831031	8.82798e-08	0.906708	FALSE
Kidney_Cortex_chr11_34482745_B2_ENSG00000255443.1	2	0.0353097	0.0600982	0.556845					0.00174556	0.928362	FALSE
Kidney_Cortex_chr11_34482745_B2_ENSG00000255521.1	9	0.00669503	0.0149295	0.653833	0.00973429	0.00241271	0.0104967	0.913315	2.25726e-07	0.950374	FALSE
Kidney_Cortex_chr12_112920989_B2_ENSG00000089009.15	5	-0.00631471	0.0263912	0.810894	0.00497126	0.0426526	0.0341635	0.781357	5.54924e-07	0.97784	FALSE
Kidney_Cortex_chr12_112920989_B2_ENSG00000089060.11	13	0.00523841	0.0264178	0.842818	-0.0132835	-0.00541218	-0.0562689	0.256821	3.4497e-18	0.98173	FALSE
Kidney_Cortex_chr12_112920989_B2_ENSG00000089127.12	11	0.00102402	0.00880618	0.907427	-0.00235897	-0.00209113	-0.0155501	0.196872	2.63215e-22	0.989582	FALSE
Kidney_Cortex_chr12_112920989_B2_ENSG00000089248.6	8	0.00437834	0.0200171	0.826861	-0.00257651	-0.00510381	0.00223205	0.957463	0.000126354	0.979969	FALSE
Kidney_Cortex_chr12_112920989_B2_ENSG00000111300.9	5	0.0229294	0.0279786	0.412483	0.0229505	0.0249293	0.00278442	0.795132	0.000284817	0.882443	FALSE
Kidney_Cortex_chr12_112920989_B2_ENSG00000111331.12	15	0.00489362	0.00952244	0.607319	-0.001798	-0.00107221	0.018464	0.482769	2.82815e-24	0.940327	FALSE
Kidney_Cortex_chr12_112920989_B2_ENSG00000111335.12	9	0.0177825	0.0124587	0.153488	0.0138449	0.0104274	0.00548818	0.596735	9.00931e-14	0.696817	FALSE
Kidney_Cortex_chr12_112920989_B2_ENSG00000111344.11	10	-0.0177042	0.0205095	0.388016	-0.0156428	-0.0190084	0.000854173	0.720788	1.17435e-09	0.873239	FALSE
Kidney_Cortex_chr12_112920989_B2_ENSG00000123064.12	14	0.0164361	0.0145865	0.259826	0.0214183	0.0217523	0.0523049	0.20684	4.50397e-16	0.799346	FALSE
Kidney_Cortex_chr12_112920989_B2_ENSG00000135094.10	11	-0.00518956	0.0156469	0.74014	-0.00186866	-0.000503006	-0.0014884	0.8994	4.55023e-12	0.966728	FALSE
Kidney_Cortex_chr12_112920989_B2_ENSG00000135144.7	9	0.000484378	0.0196762	0.98036	-0.0231349	-0.0229507	-0.136125	0.0532987	3.94523e-15	0.997269	FALSE
Kidney_Cortex_chr12_112920989_B2_ENSG00000135148.11	10	0.00870742	0.0139443	0.532338	0.00174268	0.00156361	-0.0159189	0.229256	9.26446e-12	0.922294	FALSE
Kidney_Cortex_chr12_112920989_B2_ENSG00000139405.15	13	-0.00709634	0.0193898	0.714377	-0.0106779	-0.0148586	-0.00821989	0.967344	2.11032e-15	0.963051	FALSE
Kidney_Cortex_chr12_112920989_B2_ENSG00000139410.14	7	-0.0340743	0.0249973	0.172846	-0.0261494	-0.0185132	-0.00741539	0.625492	1.58391e-06	0.721341	FALSE
Kidney_Cortex_chr12_112920989_B2_ENSG00000151176.7	13	-0.0515037	0.0180367	0.00429697	-0.0509905	-0.0516415	-0.0725694	0.503655	2.09581e-15	0.114973	FALSE
Kidney_Cortex_chr12_112920989_B2_ENSG00000166578.9	15	-0.00112581	0.0106132	0.915521	0.00917439	0.00443761	0.00887848	0.606358	2.88114e-13	0.990433	FALSE
Kidney_Cortex_chr12_112920989_B2_ENSG00000173064.12	4	-0.0168717	0.0169228	0.318775	-0.0115215	-0.00582126	-0.0463579	0.655696	3.63107e-11	0.83682	FALSE
Kidney_Cortex_chr12_112920989_B2_ENSG00000179295.17	7	-0.00642596	0.0220941	0.77117	-0.00515197	-0.00818576	0.00700198	0.729183	2.11351e-10	0.972671	FALSE
Kidney_Cortex_chr12_112920989_B2_ENSG00000186710.11	15	-0.00395512	0.0131147	0.762973	-0.00363585	-0.00520043	0.0289678	0.0948884	2.21798e-16	0.971024	FALSE
Kidney_Cortex_chr12_112920989_B2_ENSG00000186815.12	15	0.0260966	0.0121307	0.0314531	0.0204291	0.0190611	0.0332098	0.671327	3.71775e-15	0.378369	FALSE
Kidney_Cortex_chr12_112920989_B2_ENSG00000198270.12	8	-0.00426854	0.0206766	0.836445	0.00315524	0.00293383	-0.0142185	0.729225	1.35668e-07	0.980782	FALSE
Kidney_Cortex_chr12_112920989_B2_ENSG00000277566.1	9	0.00308031	0.0127496	0.80909	0.00361284	0.00692424	0.0194657	0.695656	1.2849e-11	0.977605	FALSE
Kidney_Cortex_chr12_112923312_A2_ENSG00000089009.15	5	-0.00998661	0.0306201	0.744314	-0.0138464	-0.0149832	0.0456375	0.7333	5.45151e-07	0.967291	FALSE
Kidney_Cortex_chr12_112923312_A2_ENSG00000089060.11	13	0.000312732	0.0394734	0.993679	0.0343116	0.0130775	-0.0143634	0.857382	3.8238e-18	0.999159	FALSE
Kidney_Cortex_chr12_112923312_A2_ENSG00000089127.12	11	0.013027	0.0147079	0.375772	0.00978173	0.00422375	-0.0183091	0.133064	3.03586e-22	0.866951	FALSE
Kidney_Cortex_chr12_112923312_A2_ENSG00000089248.6	8	0.0159712	0.0314846	0.611964	0.0115244	-0.00112552	0.0743067	0.372803	0.000134087	0.941502	FALSE
Kidney_Cortex_chr12_112923312_A2_ENSG00000111300.9	5	0.0803978	0.0373476	0.0313428	0.0677095	0.0718626	0.084801	0.960922	0.000298769	0.377646	FALSE
Kidney_Cortex_chr12_112923312_A2_ENSG00000111331.12	15	0.0224415	0.0136046	0.0990362	0.0203199	0.0219137	0.0700169	0.109475	3.18294e-24	0.602471	FALSE
Kidney_Cortex_chr12_112923312_A2_ENSG00000111335.12	9	0.0255904	0.0181078	0.157589	0.0174051	0.00958614	0.0230105	0.940434	9.15523e-14	0.702212	FALSE
Kidney_Cortex_chr12_112923312_A2_ENSG00000111344.11	10	-0.0333214	0.0377691	0.377648	-0.0258578	-0.0293478	0.0397877	0.450125	1.33474e-09	0.867353	FALSE
Kidney_Cortex_chr12_112923312_A2_ENSG00000123064.12	14	0.0522952	0.0230419	0.0232335	0.0285476	0.0316726	0.0752413	0.602803	5.19893e-16	0.322997	FALSE
Kidney_Cortex_chr12_112923312_A2_ENSG00000135094.10	11	0.0139629	0.0231194	0.54588	0.00472303	0.0120787	0.0325299	0.682793	4.49512e-12	0.925296	FALSE
Kidney_Cortex_chr12_112923312_A2_ENSG00000135144.7	9	-0.000189308	0.022275	0.993219	0.00931542	-0.0540336	-0.161555	0.121964	3.95715e-15	0.999159	FALSE
Kidney_Cortex_chr12_112923312_A2_ENSG00000135148.11	10	0.0144409	0.0229563	0.529308	0.0054417	0.00792957	-0.0183571	0.337209	1.02802e-11	0.921371	FALSE
Kidney_Cortex_chr12_112923312_A2_ENSG00000139405.15	13	0.0235219	0.0264135	0.373184	0.0115887	0.00904944	0.0166012	0.850795	2.26628e-15	0.866075	FALSE
Kidney_Cortex_chr12_112923312_A2_ENSG00000139410.14	7	-0.0952642	0.0390407	0.0146822	-0.0886323	-0.0910524	-0.0723266	0.807167	1.72044e-06	0.249345	FALSE
Kidney_Cortex_chr12_112923312_A2_ENSG00000151176.7	13	-0.048534	0.0338863	0.15207	-0.0292278	0.00667565	-0.105913	0.347119	2.39657e-15	0.695532	FALSE
Kidney_Cortex_chr12_112923312_A2_ENSG00000166578.9	15	-0.0135559	0.0154584	0.380525	0.00215818	-0.00219693	0.0237403	0.209465	3.12379e-13	0.869056	FALSE
Kidney_Cortex_chr12_112923312_A2_ENSG00000173064.12	4	-0.0510678	0.0245025	0.0371432	-0.0467997	-0.0741464	-0.157003	0.325433	4.02498e-11	0.409914	FALSE
Kidney_Cortex_chr12_112923312_A2_ENSG00000179295.17	7	0.0206631	0.0328396	0.52921	0.0253832	0.0292497	0.0300708	0.870177	2.23834e-10	0.92134	FALSE
Kidney_Cortex_chr12_112923312_A2_ENSG00000186710.11	15	0.00635849	0.0191874	0.740352	-0.00468357	-0.00536616	0.0347912	0.329951	2.43911e-16	0.966728	FALSE
Kidney_Cortex_chr12_112923312_A2_ENSG00000186815.12	15	0.00691689	0.0178027	0.697624	-0.000482197	0.00630514	0.0281893	0.382589	4.0173e-15	0.960359	FALSE
Kidney_Cortex_chr12_112923312_A2_ENSG00000198270.12	8	0.0123593	0.030147	0.681829	0.00622047	0.00276793	-0.022136	0.434441	1.3902e-07	0.956946	FALSE
Kidney_Cortex_chr12_112923312_A2_ENSG00000277566.1	9	0.0210739	0.0179175	0.23953	0.0168367	0.0147767	0.0188715	0.968936	1.3732e-11	0.785004	FALSE
Kidney_Cortex_chr12_112923353_C2_ENSG00000089009.15	5	0.00794782	0.0126608	0.530166	0.00876299	0.0168621	0.0232342	0.821475	5.52377e-07	0.921672	FALSE
Kidney_Cortex_chr12_112923353_C2_ENSG00000089060.11	13	-0.00406712	0.0103129	0.693307	-0.00699156	-0.0083337	-0.0410375	0.102749	3.23229e-18	0.959448	FALSE
Kidney_Cortex_chr12_112923353_C2_ENSG00000089127.12	11	-0.000955041	0.00530449	0.857118	0.00292809	0.00353409	0.00918286	0.17165	2.71714e-22	0.98326	FALSE
Kidney_Cortex_chr12_112923353_C2_ENSG00000089248.6	8	-0.0055689	0.0112	0.61903	-0.008625	-0.0100975	-0.00575725	0.993934	0.000129875	0.942967	FALSE
Kidney_Cortex_chr12_112923353_C2_ENSG00000111300.9	5	-0.00139975	0.0120925	0.907848	0.00111993	0.00081157	0.00153803	0.931303	0.000280575	0.989582	FALSE
Kidney_Cortex_chr12_112923353_C2_ENSG00000111331.12	15	0.00327321	0.00604621	0.588255	0.00896172	0.00803902	0.015871	0.298281	3.09585e-24	0.93677	FALSE
Kidney_Cortex_chr12_112923353_C2_ENSG00000111335.12	9	0.00768636	0.00748558	0.304504	0.00946243	0.00550554	0.00340325	0.770848	9.20679e-14	0.82707	FALSE
Kidney_Cortex_chr12_112923353_C2_ENSG00000111344.11	10	-0.00406867	0.00953589	0.66962	-0.00654406	-0.00790747	-0.0302236	0.28838	1.15623e-09	0.95449	FALSE
Kidney_Cortex_chr12_112923353_C2_ENSG00000123064.12	14	-0.000132738	0.00718283	0.985256	-0.00162522	-0.00107154	-0.0117954	0.401261	4.24661e-16	0.998077	FALSE
Kidney_Cortex_chr12_112923353_C2_ENSG00000135094.10	11	-0.00575092	0.00797947	0.471085	-0.00457819	0.00953487	-0.0108976	0.742413	4.67356e-12	0.904492	FALSE
Kidney_Cortex_chr12_112923353_C2_ENSG00000135144.7	9	0.00648843	0.00697291	0.352103	0.000147975	0.00131833	-0.0116443	0.486422	3.70494e-15	0.855205	FALSE
Kidney_Cortex_chr12_112923353_C2_ENSG00000135148.11	10	0.00713281	0.00667252	0.285077	0.00726715	0.00713908	0.00490471	0.814288	9.31386e-12	0.816874	FALSE
Kidney_Cortex_chr12_112923353_C2_ENSG00000139405.15	13	-0.00938694	0.00873577	0.282581	-0.0161045	-0.0164149	-0.0122333	0.814367	2.07177e-15	0.815328	FALSE
Kidney_Cortex_chr12_112923353_C2_ENSG00000139410.14	7	0.00377544	0.0112298	0.736722	-0.000622608	-0.000588184	-0.00411314	0.737069	1.56939e-06	0.966513	FALSE
Kidney_Cortex_chr12_112923353_C2_ENSG00000151176.7	13	-0.0204068	0.00858453	0.0174464	-0.0142007	-0.012778	0.00126894	0.155732	2.02674e-15	0.276664	FALSE
Kidney_Cortex_chr12_112923353_C2_ENSG00000166578.9	15	-8.5413e-05	0.00562961	0.987895	0.00582623	0.005737	-0.00853438	0.402415	2.94268e-13	0.998522	FALSE
Kidney_Cortex_chr12_112923353_C2_ENSG00000173064.12	4	-0.00917608	0.0105012	0.382221	-0.00501015	-0.00121629	0.0295638	0.372648	3.78562e-11	0.869723	FALSE
Kidney_Cortex_chr12_112923353_C2_ENSG00000179295.17	7	0.00153505	0.0119273	0.897594	-0.000520612	-0.00117769	-0.0090613	0.615379	2.118e-10	0.988187	FALSE
Kidney_Cortex_chr12_112923353_C2_ENSG00000186710.11	15	0.00174082	0.00682364	0.798634	-0.00407095	-0.00758808	0.00789057	0.588394	2.17836e-16	0.975968	FALSE
Kidney_Cortex_chr12_112923353_C2_ENSG00000186815.12	15	0.0162295	0.00717884	0.0237751	0.0152891	0.0138694	0.0183615	0.834184	3.93418e-15	0.327047	FALSE
Kidney_Cortex_chr12_112923353_C2_ENSG00000198270.12	8	0.00308516	0.0124183	0.803797	-0.00195139	-0.000265925	0.0165156	0.443938	1.42542e-07	0.976773	FALSE
Kidney_Cortex_chr12_112923353_C2_ENSG00000277566.1	9	-0.00399199	0.00787202	0.612077	-0.00270011	0.000581441	-0.0314399	0.284875	1.36002e-11	0.94153	FALSE
Kidney_Cortex_chr12_132481571_A2_ENSG00000061936.9	9	-0.00289282	0.0447974	0.948512	0.00730422	0.00158473	0.0906606	0.0691018	8.1653e-07	0.993823	FALSE
Kidney_Cortex_chr12_132481571_A2_ENSG00000072609.17	9	-0.00869126	0.0432969	0.840905	0.0153685	0.0527243	0.128986	0.149412	1.74017e-10	0.981424	FALSE
Kidney_Cortex_chr12_132481571_A2_ENSG00000090612.20	5	0.0204439	0.0378801	0.589404	-0.00208196	-0.00271669	0.0256154	0.962119	2.4037e-06	0.936987	FALSE
Kidney_Cortex_chr12_132481571_A2_ENSG00000090615.14	13	0.0146228	0.0267717	0.584926	-0.00287331	-0.00449872	-0.0517451	0.226439	1.72531e-23	0.935882	FALSE
Kidney_Cortex_chr12_132481571_A2_ENSG00000112787.12	10	-0.023434	0.023297	0.314472	-0.0192374	-0.0228403	-0.0224573	0.983498	7.58902e-12	0.834081	FALSE
Kidney_Cortex_chr12_132481571_A2_ENSG00000176894.9	12	0.000269856	0.0327461	0.993425	-0.00181802	-0.00789381	-0.0341771	0.617685	2.34733e-20	0.999159	FALSE
Kidney_Cortex_chr12_132481571_A2_ENSG00000176915.14	6	-0.0599201	0.0979028	0.540513	0.0276222	0.0388997	0.416103	0.113701	1.13181e-10	0.923909	FALSE
Kidney_Cortex_chr12_132481571_A2_ENSG00000177084.16	11	-0.0292655	0.0146896	0.0463426	-0.0223973	-0.0251711	-0.0595591	0.170847	8.22594e-21	0.449594	FALSE
Kidney_Cortex_chr12_132481571_A2_ENSG00000177169.9	9	-0.0500926	0.0296332	0.0909478	-0.0360751	0.0100103	-0.140257	0.0601346	1.17542e-09	0.584979	FALSE
Kidney_Cortex_chr12_132481571_A2_ENSG00000177192.13	6	0.00632731	0.0270224	0.814868	-0.0046897	0.006373	0.00270411	0.959385	6.15157e-09	0.978411	FALSE
Kidney_Cortex_chr12_132481571_A2_ENSG00000182870.12	6	-0.0259141	0.0178608	0.146808	-0.0340083	-0.0371955	-0.0155178	0.832959	6.96324e-11	0.688669	FALSE
Kidney_Cortex_chr12_132481571_A2_ENSG00000183495.13	8	0.00274279	0.0258837	0.915609	-0.00290917	-0.00536963	-0.00100715	0.942794	1.24917e-09	0.990465	FALSE
Kidney_Cortex_chr12_132481571_A2_ENSG00000184967.6	5	-0.0164973	0.0275697	0.549584	0.00118504	0.00202698	-0.0457791	0.515936	2.26776e-10	0.92632	FALSE
Kidney_Cortex_chr12_132481571_A2_ENSG00000185163.9	10	0.00504392	0.0285167	0.859606	0.00563231	0.00334912	0.0625015	0.28796	9.15118e-10	0.983521	FALSE
Kidney_Cortex_chr12_132481571_A2_ENSG00000185684.12	7	-0.00157428	0.0241975	0.948127	0.00736674	-0.00392635	-7.83588e-05	0.977936	3.07808e-10	0.993819	FALSE
Kidney_Cortex_chr12_132481571_A2_ENSG00000187848.12	15	-0.0191286	0.0226842	0.399084	-0.0119164	-0.0146238	0.034547	0.103604	5.05237e-19	0.877172	FALSE
Kidney_Cortex_chr12_132481571_A2_ENSG00000196387.9	6	-0.00243293	0.0291129	0.933399	-0.00837644	-0.00468598	0.067312	0.653161	4.51124e-08	0.992366	FALSE
Kidney_Cortex_chr12_132481571_A2_ENSG00000196458.10	12	-0.0141083	0.0223253	0.527426	-0.0152565	-0.0098125	-0.0471497	0.450224	1.84998e-16	0.920888	FALSE
Kidney_Cortex_chr12_132481571_A2_ENSG00000198040.10	10	0.000237471	0.0261436	0.992753	0.0247635	0.0219455	-0.00959644	0.885187	4.30999e-20	0.999159	FALSE
Kidney_Cortex_chr12_132481571_A2_ENSG00000198393.7	5	-0.0910612	0.0563633	0.106178	0.00580565	-0.0225633	-0.0201839	0.662122	5.43579e-09	0.61815	FALSE
Kidney_Cortex_chr12_132481571_A2_ENSG00000198598.6	6	-0.14534	0.0911621	0.110869	-0.0659398	-0.0722295	-0.412112	0.124781	1.24271e-07	0.627226	FALSE
Kidney_Cortex_chr12_132481571_A2_ENSG00000204583.9	8	-0.0017141	0.024752	0.94479	0.0146938	0.0107794	-0.00998746	0.820192	1.0686e-15	0.993497	FALSE
Kidney_Cortex_chr12_132481571_A2_ENSG00000214029.4	4	-0.0631357	0.0404634	0.118686	-0.0662083	-0.0662886	-0.0660024	0.987402	1.12389e-05	0.641443	FALSE
Kidney_Cortex_chr12_132481571_A2_ENSG00000232888.4	6	-0.0330838	0.0238866	0.166042	-0.0443966	-0.0482805	0.0144096	0.281006	5.26676e-11	0.712768	FALSE
Kidney_Cortex_chr12_132481571_A2_ENSG00000236617.2	8	0.00311594	0.0213552	0.883992	0.0126677	0.0129907	0.0537598	0.407511	9.00055e-13	0.986381	FALSE
Kidney_Cortex_chr12_132481571_A2_ENSG00000240991.3	14	0.0330003	0.0149009	0.0267836	0.0424643	0.0395704	0.0373434	0.857521	1.10883e-10	0.348626	FALSE
Kidney_Cortex_chr12_132481571_A2_ENSG00000247077.6	4	-0.0497969	0.0350642	0.15556	-0.0377894	-0.100883	-0.110734	0.61527	8.10546e-18	0.69964	FALSE
Kidney_Cortex_chr12_132481571_A2_ENSG00000250790.4	12	-0.0162195	0.0177647	0.361235	0.00296276	0.00336439	-0.0475587	0.562926	1.69474e-15	0.859886	FALSE
Kidney_Cortex_chr12_132481571_A2_ENSG00000255916.1	13	0.0123846	0.0167285	0.459098	0.014156	0.0143239	-0.00585947	0.594947	5.38445e-16	0.899794	FALSE
Kidney_Cortex_chr12_132481571_A2_ENSG00000255933.1	3	0.00515666	0.0249586	0.836316	0.00274116	0.000306761	-0.0755972	0.568352	3.01029e-05	0.980782	FALSE
Kidney_Cortex_chr12_132481571_A2_ENSG00000255992.1	6	0.0201795	0.0222574	0.364595	0.0272682	0.0350907	0.0449958	0.531146	9.09056e-11	0.86154	FALSE
Kidney_Cortex_chr12_132481571_A2_ENSG00000256108.1	5	-0.0173508	0.0314658	0.581348	0.00959202	0.00572908	0.0014852	0.89571	7.91811e-08	0.935066	FALSE
Kidney_Cortex_chr12_132481571_A2_ENSG00000256223.5	16	-0.0737895	0.0334223	0.0272589	-0.0719299	-0.0654091	-0.100981	0.669719	1.38801e-08	0.351823	FALSE
Kidney_Cortex_chr12_132481571_A2_ENSG00000256312.1	12	0.0191849	0.0109359	0.0793794	0.006891	0.00574614	-0.00026842	0.19585	1.09691e-13	0.556818	FALSE
Kidney_Cortex_chr12_132481571_A2_ENSG00000256542.2	14	0.00934228	0.0124273	0.4522	0.0179048	0.00706144	-0.0072117	0.147431	2.21223e-77	0.897656	FALSE
Kidney_Cortex_chr12_132481571_A2_ENSG00000256576.2	13	-0.00763992	0.0208949	0.714636	0.00924982	-0.00265137	-0.0173028	0.862049	4.0401e-25	0.963059	FALSE
Kidney_Cortex_chr12_132481571_A2_ENSG00000256943.1	6	0.0250863	0.0255431	0.326043	0.0156055	0.0061595	-0.0187104	0.498344	2.29928e-14	0.841106	FALSE
Kidney_Cortex_chr12_132481571_A2_ENSG00000273568.1	10	-0.0242047	0.0147575	0.100971	-0.0293109	-0.0421739	-0.0277678	0.879344	3.47295e-14	0.606433	FALSE
Kidney_Cortex_chr12_132481571_A2_ENSG00000274373.1	9	0.0047006	0.0126072	0.709261	0.0120739	0.0129734	0.00228153	0.926805	1.61219e-18	0.962347	FALSE
Kidney_Cortex_chr12_132481571_A2_ENSG00000277011.1	12	0.0126848	0.0200195	0.526326	0.030015	0.0422724	0.0417703	0.487225	3.77973e-21	0.920607	FALSE
Kidney_Cortex_chr12_132481571_A2_ENSG00000277186.1	7	0.000381725	0.0216945	0.985962	0.0065726	0.00983977	-0.000253498	0.994071	4.17869e-13	0.998209	FALSE
Kidney_Cortex_chr12_132481571_A2_ENSG00000278949.1	4	-0.0308413	0.0312134	0.323113	-0.0391927	-0.046978	-0.0940264	0.323267	1.32815e-09	0.83935	FALSE
Kidney_Cortex_chr12_132481571_A2_ENSG00000279283.1	12	-0.00990898	0.0168075	0.555487	-0.0104438	-0.00617869	0.0156245	0.228378	6.83629e-14	0.928272	FALSE
Kidney_Cortex_chr12_132481571_A2_ENSG00000279480.1	6	-0.000264697	0.0436103	0.995157	-0.0116192	-0.0163726	0.161162	0.297289	1.45816e-11	0.999349	FALSE
Kidney_Cortex_chr12_132481571_A2_ENSG00000279640.1	11	0.00715422	0.0212795	0.736718	0.0156189	0.0121856	-0.0105424	0.759603	8.47404e-14	0.966513	FALSE
Kidney_Cortex_chr12_132481571_A2_ENSG00000279700.1	11	0.00823363	0.0234181	0.725143	0.00862515	0.017224	-0.0527487	0.147775	1.63872e-14	0.964713	FALSE
Kidney_Cortex_chr12_132481571_A2_ENSG00000280287.1	8	0.0130118	0.021189	0.539162	-0.00228562	-0.000153836	0.0344025	0.709748	2.37408e-12	0.92373	FALSE
Kidney_Cortex_chr12_132565387_B2_ENSG00000061936.9	10	-0.00677144	0.0272199	0.80354	-0.0223374	-0.0172559	-0.0557004	0.192633	2.4573e-05	0.976773	FALSE
Kidney_Cortex_chr12_132565387_B2_ENSG00000072609.17	9	-0.00943726	0.0341659	0.78238	0.0290664	0.0328632	0.125874	0.0317056	1.69923e-10	0.974443	FALSE
Kidney_Cortex_chr12_132565387_B2_ENSG00000090612.20	5	0.00144295	0.0223655	0.948559	-0.0029943	-0.00272837	-0.0353581	0.547657	2.33585e-06	0.993823	FALSE
Kidney_Cortex_chr12_132565387_B2_ENSG00000090615.14	13	0.00243369	0.0193418	0.89987	-0.00479258	-0.00920005	-0.0683028	0.0627969	1.56087e-23	0.988478	FALSE
Kidney_Cortex_chr12_132565387_B2_ENSG00000112787.12	9	-0.00893157	0.0137811	0.516917	-0.0152205	-0.0156596	-0.000771825	0.760092	1.3586e-11	0.917531	FALSE
Kidney_Cortex_chr12_132565387_B2_ENSG00000176894.9	12	-0.000878266	0.0246781	0.97161	-0.00949916	-0.0150825	-0.0159626	0.791574	2.27883e-20	0.996426	FALSE
Kidney_Cortex_chr12_132565387_B2_ENSG00000176915.14	6	-0.0703599	0.0676566	0.29836	0.0197692	0.0210724	0.296206	0.0437049	1.03771e-10	0.823624	FALSE
Kidney_Cortex_chr12_132565387_B2_ENSG00000177084.16	11	-0.0024618	0.00987305	0.803094	0.00432729	0.0122979	-0.0168134	0.273087	7.41167e-21	0.976773	FALSE
Kidney_Cortex_chr12_132565387_B2_ENSG00000177169.9	8	-0.0251293	0.0152377	0.0991161	-0.02838	-0.0206509	-0.0644792	0.165727	1.04729e-09	0.602628	FALSE
Kidney_Cortex_chr12_132565387_B2_ENSG00000177192.13	6	0.00637469	0.0211705	0.76333	0.0171744	0.011479	0.016294	0.861573	6.07889e-09	0.971095	FALSE
Kidney_Cortex_chr12_132565387_B2_ENSG00000182870.12	5	-0.00686111	0.0149784	0.646904	-0.0150915	-0.0170525	0.001609	0.845547	1.19962e-10	0.949053	FALSE
Kidney_Cortex_chr12_132565387_B2_ENSG00000183495.13	6	0.00909571	0.0190467	0.632971	0.0120637	0.0044563	-0.0092327	0.677618	8.4509e-09	0.946187	FALSE
Kidney_Cortex_chr12_132565387_B2_ENSG00000184967.6	7	0.021415	0.0192979	0.267125	0.0311274	0.0265932	0.0575382	0.347946	1.61813e-10	0.803936	FALSE
Kidney_Cortex_chr12_132565387_B2_ENSG00000185163.9	10	-0.0135197	0.0137191	0.324396	-0.014491	-0.0163919	-0.00833861	0.840873	8.08107e-10	0.840012	FALSE
Kidney_Cortex_chr12_132565387_B2_ENSG00000185684.12	7	-0.0116896	0.0147256	0.427295	-0.01127	-0.0117879	-0.0142221	0.931709	3.61966e-10	0.888056	FALSE
Kidney_Cortex_chr12_132565387_B2_ENSG00000187848.12	15	-0.0151808	0.0106834	0.155322	-0.0129888	-0.00622434	-0.00974996	0.753024	4.10886e-19	0.699221	FALSE
Kidney_Cortex_chr12_132565387_B2_ENSG00000196387.9	6	0.0156616	0.0130426	0.229829	0.0124475	0.0146791	0.00637927	0.878118	3.90832e-08	0.7772	FALSE
Kidney_Cortex_chr12_132565387_B2_ENSG00000196458.10	12	0.00117698	0.0152182	0.938353	0.011114	0.00672354	0.0323153	0.296776	1.7005e-16	0.993005	FALSE
Kidney_Cortex_chr12_132565387_B2_ENSG00000198040.10	10	0.0142078	0.0134939	0.292385	0.0248959	0.0215399	-0.000872174	0.673181	3.81154e-20	0.82069	FALSE
Kidney_Cortex_chr12_132565387_B2_ENSG00000198393.7	5	-0.0571057	0.0524982	0.276699	0.0155408	0.00265715	-0.0109235	0.755348	5.25499e-09	0.811416	FALSE
Kidney_Cortex_chr12_132565387_B2_ENSG00000198598.6	4	-0.0369703	0.0372992	0.321596	-0.045168	-0.0489134	-0.0873938	0.476183	5.47129e-07	0.838243	FALSE
Kidney_Cortex_chr12_132565387_B2_ENSG00000204583.9	8	0.000554813	0.0152849	0.971045	0.017189	0.0180129	0.000165398	0.982926	8.97465e-16	0.996326	FALSE
Kidney_Cortex_chr12_132565387_B2_ENSG00000214029.4	4	-0.0122209	0.0311551	0.694866	-0.0182168	-0.0161258	-0.0149452	0.987321	1.11683e-05	0.959836	FALSE
Kidney_Cortex_chr12_132565387_B2_ENSG00000232888.4	6	-0.0211736	0.0130153	0.103774	-0.0193724	-0.0186029	0.00160168	0.336884	4.60601e-11	0.613255	FALSE
Kidney_Cortex_chr12_132565387_B2_ENSG00000236617.2	8	-0.00943196	0.0112077	0.400036	-0.00909953	-0.00820865	-0.015103	0.863829	8.14127e-13	0.877323	FALSE
Kidney_Cortex_chr12_132565387_B2_ENSG00000240991.3	14	0.00474604	0.00954325	0.618964	-0.0014892	0.000979174	-0.00246375	0.626591	9.69481e-11	0.942964	FALSE
Kidney_Cortex_chr12_132565387_B2_ENSG00000247077.6	4	-0.0264575	0.0230734	0.251521	-0.0279146	-0.0401363	-0.103299	0.255026	7.4409e-18	0.794014	FALSE
Kidney_Cortex_chr12_132565387_B2_ENSG00000250790.4	12	-0.0046227	0.0110478	0.675634	-0.00302856	0.00595658	0.0293239	0.284774	1.52034e-15	0.955751	FALSE
Kidney_Cortex_chr12_132565387_B2_ENSG00000255916.1	17	0.00698478	0.0100035	0.485029	-0.00206097	0.000682126	-0.0354921	0.060658	7.59819e-23	0.908442	FALSE
Kidney_Cortex_chr12_132565387_B2_ENSG00000255933.1	3	0.0111888	0.0171058	0.513054	0.0100503	0.00936349	-0.034904	0.615311	2.96211e-05	0.91637	FALSE
Kidney_Cortex_chr12_132565387_B2_ENSG00000255992.1	5	0.0160773	0.0107713	0.135542	0.0236167	0.0253039	0.0234677	0.712741	1.95206e-09	0.669796	FALSE
Kidney_Cortex_chr12_132565387_B2_ENSG00000256108.1	5	0.000990641	0.0143463	0.944948	-0.00328677	-0.00761572	-0.0380577	0.54624	7.17383e-08	0.993497	FALSE
Kidney_Cortex_chr12_132565387_B2_ENSG00000256223.5	16	-0.0449482	0.0236908	0.0577896	-0.0385191	-0.0338595	-0.0684379	0.617909	4.5892e-09	0.494481	FALSE
Kidney_Cortex_chr12_132565387_B2_ENSG00000256312.1	12	0.0116384	0.00838631	0.165203	0.0134652	0.00884696	0.00883487	0.774507	1.50574e-13	0.71171	FALSE
Kidney_Cortex_chr12_132565387_B2_ENSG00000256542.2	14	0.00585351	0.00758085	0.440029	0.00727339	0.0108377	0.00683169	0.890745	1.76259e-77	0.893016	FALSE
Kidney_Cortex_chr12_132565387_B2_ENSG00000256576.2	12	-0.00418166	0.0128686	0.745219	-0.0117253	-0.00651855	-0.001657	0.942582	6.83307e-24	0.967458	FALSE
Kidney_Cortex_chr12_132565387_B2_ENSG00000256943.1	6	0.0170914	0.0124429	0.169568	0.0060539	0.00651523	0.014045	0.928907	2.03123e-14	0.716786	FALSE
Kidney_Cortex_chr12_132565387_B2_ENSG00000273568.1	8	-0.0118154	0.0122967	0.336622	-0.00560709	-0.00443506	-0.0193365	0.645778	3.44494e-11	0.847397	FALSE
Kidney_Cortex_chr12_132565387_B2_ENSG00000274373.1	11	0.00771248	0.00872387	0.376661	0.015503	0.0154704	0.0163924	0.607542	3.96804e-16	0.867118	FALSE
Kidney_Cortex_chr12_132565387_B2_ENSG00000277011.1	11	-0.0066955	0.0143185	0.640062	-0.00340388	-0.00228035	0.0482752	0.128786	3.40035e-20	0.947643	FALSE
Kidney_Cortex_chr12_132565387_B2_ENSG00000277186.1	7	0.00255474	0.0133326	0.848043	-0.00535511	-0.00431625	0.0328833	0.522096	3.87951e-13	0.982324	FALSE
Kidney_Cortex_chr12_132565387_B2_ENSG00000278949.1	4	-0.0251143	0.0221742	0.257385	-0.022852	-0.023484	-0.0431675	0.689492	1.32167e-09	0.797278	FALSE
Kidney_Cortex_chr12_132565387_B2_ENSG00000279283.1	10	-0.0116666	0.00796627	0.143058	-0.00734504	-0.00842582	-0.00408386	0.478465	1.17423e-12	0.68277	FALSE
Kidney_Cortex_chr12_132565387_B2_ENSG00000279480.1	6	-0.016859	0.0128791	0.190529	-0.0100017	-0.0140041	0.0200388	0.368522	3.44472e-11	0.73952	FALSE
Kidney_Cortex_chr12_132565387_B2_ENSG00000279640.1	11	0.0054689	0.0113831	0.630914	0.0190992	0.0139975	-0.0513637	0.0446077	8.41667e-13	0.945786	FALSE
Kidney_Cortex_chr12_132565387_B2_ENSG00000279700.1	11	0.00763135	0.015602	0.624752	-0.00541274	0.00275951	-0.0337598	0.152277	1.51511e-14	0.944087	FALSE
Kidney_Cortex_chr12_132565387_B2_ENSG00000280287.1	10	0.0169523	0.0135537	0.211026	0.0249122	0.0295418	0.00121491	0.66488	1.21197e-12	0.761346	FALSE
Kidney_Cortex_chr12_26114393_A2_ENSG00000064102.14	2	-0.00140454	0.0242478	0.953809					3.62923e-05	0.994358	FALSE
Kidney_Cortex_chr12_26114393_A2_ENSG00000064115.10	10	0.104177	0.054839	0.057475	0.0832205	0.0949398	0.152656	0.658441	0.00018087	0.493508	FALSE
Kidney_Cortex_chr12_26114393_A2_ENSG00000111790.13	5	-0.075081	0.0438786	0.0870613	-0.0305824	-0.0325932	-0.442297	0.203177	9.06696e-05	0.575745	FALSE
Kidney_Cortex_chr12_26114393_A2_ENSG00000118307.18	4	-0.112922	0.0397723	0.00452266	-0.101706	-0.102304	-0.0611633	0.739485	0.00251508	0.119567	FALSE
Kidney_Cortex_chr12_26114393_A2_ENSG00000123094.15	10	-0.00636431	0.0324904	0.844702	-0.0172714	-0.0153501	0.0186229	0.611134	1.33835e-13	0.981836	FALSE
Kidney_Cortex_chr12_26114393_A2_ENSG00000123095.5	15	-0.00227929	0.0186676	0.902821	-0.0169351	-0.00980343	-0.014137	0.774357	1.63729e-30	0.988829	FALSE
Kidney_Cortex_chr12_26114393_A2_ENSG00000123096.11	14	0.00519578	0.0268533	0.846577	0.0146636	0.007629	0.0101604	0.907505	2.01155e-22	0.981998	FALSE
Kidney_Cortex_chr12_26114393_A2_ENSG00000123104.11	6	-0.0166408	0.0327931	0.61184	-0.0145275	-0.0161918	-0.0130413	0.949486	9.3635e-06	0.941502	FALSE
Kidney_Cortex_chr12_26114393_A2_ENSG00000133703.11	12	0.0327976	0.0352311	0.351892	0.014229	0.0149803	-0.0346028	0.19076	8.43858e-09	0.855183	FALSE
Kidney_Cortex_chr12_26114393_A2_ENSG00000152944.8	8	0.0451034	0.0607579	0.457877	0.0455563	0.036139	-0.0167047	0.708885	3.98956e-06	0.899356	FALSE
Kidney_Cortex_chr12_26114393_A2_ENSG00000205707.10	7	-0.0563207	0.0649224	0.385664	-0.0815642	-0.0784423	-0.194695	0.493442	3.53833e-05	0.872221	FALSE
Kidney_Cortex_chr12_26114393_A2_ENSG00000214700.5	9	0.0031486	0.0296637	0.915469	-0.00309203	-0.0322834	0.0242835	0.662823	0.00892517	0.990433	FALSE
Kidney_Cortex_chr12_26114393_A2_ENSG00000234428.2	9	-0.0214833	0.0193264	0.266308	-0.0214041	-0.0197739	-0.0374723	0.714618	1.075e-10	0.803353	FALSE
Kidney_Cortex_chr12_26114393_A2_ENSG00000246695.7	11	-0.0224186	0.0326912	0.49286	-0.000422053	0.00632322	-0.0290986	0.937963	3.42797e-15	0.91054	FALSE
Kidney_Cortex_chr12_26114393_A2_ENSG00000247903.1	6	-0.00772015	0.0278776	0.781834	-0.00937954	-0.00554773	-0.129105	0.311523	1.81573e-05	0.974343	FALSE
Kidney_Cortex_chr12_26114393_A2_ENSG00000255968.1	8	-0.0240615	0.0135208	0.0751421	-0.00933862	-0.00387908	-0.0191772	0.793689	1.36731e-14	0.546006	FALSE
Kidney_Cortex_chr12_26114393_A2_ENSG00000256234.1	12	0.00360038	0.0131163	0.783703	0.0114631	0.0108235	0.00374073	0.99697	4.99022e-12	0.9746	FALSE
Kidney_Cortex_chr12_26114393_A2_ENSG00000256894.1	6	0.021138	0.0172061	0.219255	0.0233385	0.025886	0.00136818	0.572523	1.46695e-10	0.769103	FALSE
Kidney_Cortex_chr12_26114393_A2_ENSG00000274987.1	6	-0.00175159	0.025602	0.945454	-0.00438304	-0.00547052	0.00883337	0.877161	0.000102692	0.993522	FALSE
Kidney_Cortex_chr12_26114393_A2_ENSG00000275197.1	11	-0.0195827	0.0220759	0.375045	-0.0158939	-0.00137782	-0.0490482	0.421339	7.17092e-07	0.866951	FALSE
Kidney_Cortex_chr12_26114393_A2_ENSG00000275764.1	10	0.0150697	0.0363749	0.678664	0.0143634	0.0148056	-0.0211084	0.50754	3.03861e-07	0.956362	FALSE
Kidney_Cortex_chr12_26114393_A2_ENSG00000278743.1	5	0.0112044	0.0324832	0.730147	0.00685305	0.00651002	0.00403888	0.973365	5.60822e-08	0.965655	FALSE
Kidney_Cortex_chr13_112881427_A2_ENSG00000057593.13	13	0.0126674	0.0128998	0.326106	-0.00197813	0.00256863	-0.0274013	0.147894	1.08069e-26	0.841168	FALSE
Kidney_Cortex_chr13_112881427_A2_ENSG00000068650.18	8	-0.00774131	0.0465753	0.867991	0.0549495	0.0570344	0.135695	0.111271	6.0353e-10	0.984667	FALSE
Kidney_Cortex_chr13_112881427_A2_ENSG00000126216.13	9	-0.00057015	0.0156515	0.970941	0.00537338	0.00419327	-0.00621225	0.802669	1.29933e-10	0.996326	FALSE
Kidney_Cortex_chr13_112881427_A2_ENSG00000126217.20	8	-0.0165764	0.0254902	0.515496	-0.0328106	-0.0232255	-0.0854419	0.279918	2.76205e-14	0.917173	FALSE
Kidney_Cortex_chr13_112881427_A2_ENSG00000126218.11	9	0.0234769	0.0275765	0.394581	-0.00649468	-0.00302908	-0.000568247	0.519842	6.61809e-15	0.875143	FALSE
Kidney_Cortex_chr13_112881427_A2_ENSG00000126226.21	11	-0.00203108	0.0116116	0.861143	-0.0160941	-0.0158359	-0.020247	0.183084	2.75919e-17	0.983778	FALSE
Kidney_Cortex_chr13_112881427_A2_ENSG00000126231.13	9	-0.00062175	0.0253168	0.980407	0.00256622	-0.00473619	0.0423709	0.284856	2.85843e-19	0.997269	FALSE
Kidney_Cortex_chr13_112881427_A2_ENSG00000139835.13	6	-0.00150347	0.0346037	0.965344	0.00949504	0.0101119	0.0130855	0.832104	5.63234e-25	0.995483	FALSE
Kidney_Cortex_chr13_112881427_A2_ENSG00000139842.14	11	0.000597163	0.0249097	0.980874	0.00605017	0.00356691	0.0526403	0.248523	2.26867e-12	0.997386	FALSE
Kidney_Cortex_chr13_112881427_A2_ENSG00000150401.14	11	0.0135238	0.0247586	0.58491	-0.015145	-0.00178498	0.034174	0.620408	3.13295e-12	0.935882	FALSE
Kidney_Cortex_chr13_112881427_A2_ENSG00000150403.17	6	0.0341217	0.0256458	0.183355	0.0311561	0.0309016	0.0185289	0.856915	2.04109e-09	0.732985	FALSE
Kidney_Cortex_chr13_112881427_A2_ENSG00000153531.13	11	-0.0461092	0.0202764	0.0229642	-0.0330942	-0.0347487	-0.00866486	0.460021	3.57641e-08	0.321392	FALSE
Kidney_Cortex_chr13_112881427_A2_ENSG00000183087.14	7	0.035229	0.0319576	0.270302	0.0550175	0.0423547	0.085397	0.165219	1.63562e-13	0.806797	FALSE
Kidney_Cortex_chr13_112881427_A2_ENSG00000184497.12	7	-0.0168336	0.0386431	0.663114	-0.0412145	-0.0456991	-0.0314526	0.849398	7.74794e-05	0.953014	FALSE
Kidney_Cortex_chr13_112881427_A2_ENSG00000185896.10	11	0.0057413	0.0147861	0.697801	-0.000150647	0.00502984	0.00480386	0.974766	3.56599e-11	0.960376	FALSE
Kidney_Cortex_chr13_112881427_A2_ENSG00000186009.4	13	-2.53063e-05	0.0171128	0.99882	-0.0109375	-0.00925173	-0.00651527	0.680558	5.57686e-07	0.999863	FALSE
Kidney_Cortex_chr13_112881427_A2_ENSG00000198176.12	13	-0.00627719	0.0279826	0.822504	-0.00721861	-0.000944621	0.0114337	0.669998	4.65422e-07	0.979446	FALSE
Kidney_Cortex_chr13_112881427_A2_ENSG00000225083.1	8	0.0157619	0.0200114	0.430904	0.00184734	0.00238465	0.0597009	0.476703	4.23328e-12	0.889068	FALSE
Kidney_Cortex_chr13_112881427_A2_ENSG00000230371.1	10	0.00519071	0.0117215	0.657884	0.0116592	0.0144614	0.0222815	0.302509	1.91612e-15	0.951431	FALSE
Kidney_Cortex_chr13_112881427_A2_ENSG00000233613.5	10	-0.0129495	0.0170233	0.44684	-0.0178593	-0.025337	-0.0353026	0.405168	2.31293e-13	0.89572	FALSE
Kidney_Cortex_chr13_112881427_A2_ENSG00000233695.2	6	0.0403382	0.0429609	0.347756	0.0183457	0.0230104	0.144285	0.302369	8.28767e-06	0.853364	FALSE
Kidney_Cortex_chr13_112881427_A2_ENSG00000235280.2	7	0.00820984	0.0242085	0.734511	0.019769	0.0371088	0.117695	0.205684	7.79909e-12	0.966034	FALSE
Kidney_Cortex_chr13_112881427_A2_ENSG00000267868.1	7	0.0343753	0.0206863	0.0965645	0.0310961	0.0273783	-0.0549266	0.184254	2.18654e-15	0.598067	FALSE
Kidney_Cortex_chr13_112881427_A2_ENSG00000269356.1	7	-0.0180854	0.0144114	0.209502	-0.010712	-0.00783067	0.0582399	0.253983	4.15023e-19	0.759356	FALSE
Kidney_Cortex_chr13_112881427_A2_ENSG00000269376.1	11	-0.00365877	0.0148565	0.80547	-0.00395888	0.00859111	0.032191	0.140959	2.11196e-22	0.977135	FALSE
Kidney_Cortex_chr13_112881427_A2_ENSG00000272695.1	7	0.0746104	0.0443557	0.0925513	0.0852227	0.0854163	0.103695	0.432177	7.49209e-06	0.588692	FALSE
Kidney_Cortex_chr13_112881427_A2_ENSG00000274922.1	8	0.0187714	0.0185439	0.311408	0.00117721	0.00573357	-0.0163423	0.387674	1.59867e-18	0.831862	FALSE
Kidney_Cortex_chr13_112881427_A2_ENSG00000276248.1	6	-0.000818236	0.020553	0.968244	0.0138605	0.0149096	0.00629514	0.909312	7.67953e-08	0.995964	FALSE
Kidney_Cortex_chr13_112881427_A2_ENSG00000276434.1	10	0.0146975	0.0271725	0.58858	-0.0151669	-0.0110998	-0.0348528	0.147126	2.3246e-09	0.93677	FALSE
Kidney_Cortex_chr13_112881427_A2_ENSG00000276916.1	8	-0.0109432	0.0169202	0.517792	-0.0135002	-0.00880019	-0.00417504	0.835394	7.74461e-08	0.917904	FALSE
Kidney_Cortex_chr13_112881427_A2_ENSG00000277159.1	10	0.00932234	0.0152611	0.541295	0.00136356	0.00301735	-0.0205338	0.440236	2.40745e-16	0.924099	FALSE
Kidney_Cortex_chr13_112881427_A2_ENSG00000283828.1	10	-0.0028648	0.0235519	0.903186	0.00948797	0.00655305	0.0383123	0.0475271	3.12188e-25	0.988984	FALSE
Kidney_Cortex_chr13_112881427_B2_ENSG00000057593.13	13	-0.00142381	0.0108175	0.895284	-0.00109237	0.0027167	0.00455337	0.79365	1.01978e-26	0.987956	FALSE
Kidney_Cortex_chr13_112881427_B2_ENSG00000068650.18	8	-0.00391854	0.0206126	0.849228	0.0156129	0.0177758	0.0425679	0.284706	5.28531e-10	0.982502	FALSE
Kidney_Cortex_chr13_112881427_B2_ENSG00000126216.13	9	-0.00298154	0.0104116	0.774597	0.00822747	0.00126202	0.00698508	0.511779	1.26244e-10	0.973272	FALSE
Kidney_Cortex_chr13_112881427_B2_ENSG00000126217.20	8	0.000881034	0.0157258	0.955322	-0.00762947	-0.00685523	0.0104017	0.816548	2.53677e-14	0.994514	FALSE
Kidney_Cortex_chr13_112881427_B2_ENSG00000126218.11	9	0.0151637	0.0163067	0.35242	-0.00393513	-0.00198139	0.00641488	0.704823	5.58588e-15	0.855404	FALSE
Kidney_Cortex_chr13_112881427_B2_ENSG00000126226.21	11	0.000176913	0.0128616	0.989025	-0.0113375	-0.0110009	-0.020784	0.137418	2.85546e-17	0.998711	FALSE
Kidney_Cortex_chr13_112881427_B2_ENSG00000126231.13	8	-0.00701039	0.0174688	0.688193	-0.0153491	-0.0189258	-0.00419494	0.940669	2.71219e-19	0.958304	FALSE
Kidney_Cortex_chr13_112881427_B2_ENSG00000139835.13	6	0.0218192	0.0248203	0.379354	0.0110258	0.0228503	0.00871049	0.793923	5.2508e-25	0.868384	FALSE
Kidney_Cortex_chr13_112881427_B2_ENSG00000139842.14	11	-0.0118153	0.0171076	0.489786	-0.0138147	-0.0162013	0.0124215	0.413483	2.22195e-12	0.909686	FALSE
Kidney_Cortex_chr13_112881427_B2_ENSG00000150401.14	11	0.0147101	0.0206262	0.475736	0.0228235	0.0168706	0.0425891	0.410738	3.09381e-12	0.905518	FALSE
Kidney_Cortex_chr13_112881427_B2_ENSG00000150403.17	6	0.0221751	0.0194948	0.255334	0.0182937	0.0184111	0.0144452	0.90836	1.9539e-09	0.795859	FALSE
Kidney_Cortex_chr13_112881427_B2_ENSG00000153531.13	11	-0.0259788	0.0136357	0.0567539	-0.0296804	-0.02971	-0.0107289	0.635708	3.25183e-08	0.490862	FALSE
Kidney_Cortex_chr13_112881427_B2_ENSG00000183087.14	7	0.0150254	0.0170378	0.377838	0.0105329	0.0153138	0.0162337	0.945127	1.47599e-13	0.867459	FALSE
Kidney_Cortex_chr13_112881427_B2_ENSG00000184497.12	7	0.0126841	0.0364616	0.727933	0.0117798	0.0208034	-0.00864694	0.791259	7.89901e-05	0.965168	FALSE
Kidney_Cortex_chr13_112881427_B2_ENSG00000185896.10	11	0.00915122	0.00991181	0.355869	0.00862708	0.00694733	0.0372878	0.159505	3.50297e-11	0.857046	FALSE
Kidney_Cortex_chr13_112881427_B2_ENSG00000186009.4	13	-0.0116684	0.0113535	0.304073	-0.0187132	-0.0131613	-0.00572933	0.600616	9.36598e-08	0.826985	FALSE
Kidney_Cortex_chr13_112881427_B2_ENSG00000198176.12	13	0.0232038	0.0183219	0.20535	0.00135022	0.00627861	-0.000678792	0.375895	4.47698e-07	0.75505	FALSE
Kidney_Cortex_chr13_112881427_B2_ENSG00000225083.1	8	0.00216308	0.013208	0.869911	-0.00464512	-0.00212988	-0.00841422	0.800757	4.20676e-12	0.985001	FALSE
Kidney_Cortex_chr13_112881427_B2_ENSG00000230371.1	10	0.006663	0.0103933	0.521468	0.008882	0.00822533	0.0225891	0.281428	1.92702e-15	0.918985	FALSE
Kidney_Cortex_chr13_112881427_B2_ENSG00000233613.5	10	-0.0121845	0.0122345	0.319289	0.00277126	0.00263306	-0.0440327	0.092651	2.21478e-13	0.837044	FALSE
Kidney_Cortex_chr13_112881427_B2_ENSG00000233695.2	6	0.0139541	0.0244075	0.567517	0.00890546	0.0101641	0.0282326	0.801976	7.78073e-06	0.931303	FALSE
Kidney_Cortex_chr13_112881427_B2_ENSG00000235280.2	7	0.00747856	0.021345	0.726064	0.000950971	-0.001897	0.0544911	0.564682	7.69395e-12	0.964867	FALSE
Kidney_Cortex_chr13_112881427_B2_ENSG00000267868.1	7	0.0182992	0.0144644	0.205829	0.0113612	0.015283	-0.0484328	0.157631	2.08512e-15	0.755447	FALSE
Kidney_Cortex_chr13_112881427_B2_ENSG00000269356.1	7	-0.00857729	0.00950465	0.366828	-0.00630425	-0.00702673	-0.0137492	0.9024	4.00957e-19	0.862408	FALSE
Kidney_Cortex_chr13_112881427_B2_ENSG00000269376.1	11	-0.000227488	0.00975422	0.981393	0.0053534	0.00768829	0.0173999	0.218414	1.94554e-22	0.997456	FALSE
Kidney_Cortex_chr13_112881427_B2_ENSG00000272695.1	7	0.0258568	0.0285205	0.364616	0.0235816	0.0254318	0.0142439	0.645955	7.22002e-06	0.861557	FALSE
Kidney_Cortex_chr13_112881427_B2_ENSG00000274922.1	8	0.0219014	0.0129487	0.0907598	0.0245979	0.02129	0.00203062	0.397048	1.5284e-18	0.584495	FALSE
Kidney_Cortex_chr13_112881427_B2_ENSG00000276248.1	6	0.00727006	0.0136273	0.593692	0.0122673	0.0123524	-0.00377853	0.756843	7.16559e-08	0.937306	FALSE
Kidney_Cortex_chr13_112881427_B2_ENSG00000276434.1	10	0.0194731	0.017362	0.262034	0.0014905	-0.00369677	-0.0126183	0.129975	2.10877e-09	0.800699	FALSE
Kidney_Cortex_chr13_112881427_B2_ENSG00000276916.1	8	0.00217197	0.0121673	0.858324	-0.0117709	0.00181471	-0.0349779	0.119326	7.80957e-08	0.983383	FALSE
Kidney_Cortex_chr13_112881427_B2_ENSG00000277159.1	10	0.0118565	0.00883412	0.179556	0.00677948	0.00881016	0.0175298	0.793297	2.10579e-16	0.729107	FALSE
Kidney_Cortex_chr13_112881427_B2_ENSG00000283828.1	10	-0.00670316	0.01609	0.676969	-0.00244871	0.00148996	0.021201	0.0561361	2.77355e-25	0.956062	FALSE
Kidney_Cortex_chr14_28990028_C2_ENSG00000197358.9	10	-0.00493447	0.00651942	0.449117	0.00229006	0.00244716	0.0103125	0.3523	1.42689e-09	0.896655	FALSE
Kidney_Cortex_chr16_54221310_B2_ENSG00000103479.15	5	0.00287489	0.0143701	0.841433	-0.00045855	-0.0189134	-0.0706863	0.25141	2.88103e-06	0.981498	FALSE
Kidney_Cortex_chr16_54221310_B2_ENSG00000103494.12	8	0.00617138	0.0153408	0.687474	-0.0169676	-0.0182261	-0.0701259	0.139617	6.13835e-10	0.958143	FALSE
Kidney_Cortex_chr16_54221310_B2_ENSG00000140718.20	10	0.0139349	0.0175978	0.428445	0.0230091	0.0247943	-0.0142808	0.360139	1.07915e-08	0.888547	FALSE
Kidney_Cortex_chr16_54221310_B2_ENSG00000166971.16	9	-0.00303914	0.0286343	0.915474	0.0103644	0.00882735	0.107052	0.148936	1.65743e-16	0.990433	FALSE
Kidney_Cortex_chr16_54221310_B2_ENSG00000176842.14	6	0.0155675	0.012823	0.224739	0.0175006	0.0153148	0.00949614	0.679429	2.67255e-09	0.773798	FALSE
Kidney_Cortex_chr16_54221310_B2_ENSG00000177508.11	10	0.0299635	0.0210136	0.153895	0.0384279	0.0374816	-0.0196974	0.314678	2.90831e-16	0.697148	FALSE
Kidney_Cortex_chr16_54221310_B2_ENSG00000245694.9	7	0.00300251	0.0154755	0.846163	0.0052935	-0.00395404	-0.000606344	0.885376	1.82523e-09	0.981994	FALSE
Kidney_Cortex_chr16_54221310_B2_ENSG00000260078.3	6	0.0403216	0.0576884	0.48458	0.0434066	0.0422892	-0.267263	0.0653595	0.00534732	0.9082	FALSE
Kidney_Cortex_chr16_54221310_B2_ENSG00000261056.2	10	0.0330834	0.01873	0.0773402	0.0188438	0.0195757	0.0369189	0.894432	4.49784e-09	0.551811	FALSE
Kidney_Cortex_chr16_54221310_B2_ENSG00000261804.1	12	-0.0310973	0.0196071	0.112734	-0.0143543	-0.0219604	-0.000662383	0.201756	3.37341e-11	0.63123	FALSE
Kidney_Cortex_chr16_54221310_B2_ENSG00000262714.1	6	0.0112796	0.0224356	0.615137	-0.00159841	0.00164364	0.022714	0.783535	3.07883e-08	0.942046	FALSE
Kidney_Cortex_chr16_54221310_B2_ENSG00000275191.1	13	-0.00697107	0.0153964	0.650712	-0.0209729	-0.00296954	0.012999	0.42903	1.26477e-11	0.949691	FALSE
Kidney_Cortex_chr16_54221310_B2_ENSG00000277559.1	10	-0.0228656	0.0157627	0.146889	-0.0209278	-0.0231353	-0.0402329	0.659919	2.65164e-20	0.688779	FALSE
Kidney_Cortex_chr16_54221310_B2_ENSG00000279344.1	9	0.0065937	0.0107849	0.540947	0.00410251	0.00376601	0.0137368	0.698525	1.71016e-11	0.924019	FALSE
Kidney_Cortex_chr16_54221310_B2_ENSG00000279722.1	10	-0.00803626	0.0140827	0.568237	-0.00341425	-0.00885027	0.0388986	0.284577	1.46865e-07	0.931612	FALSE
Kidney_Cortex_chr16_54221310_B2_ENSG00000279741.1	6	-0.0204057	0.0205683	0.321152	-0.00863193	-0.00804003	-0.0104496	0.820843	1.64451e-05	0.838165	FALSE
Kidney_Cortex_chr16_54221310_B2_ENSG00000280027.1	8	-0.0082515	0.018689	0.65884	0.000314182	0.00321876	0.00303175	0.67978	1.43848e-09	0.951784	FALSE
Kidney_Cortex_chr16_54221310_B2_ENSG00000283689.1	13	0.00510539	0.0139596	0.714569	-0.00190203	0.00553461	0.0240129	0.433325	1.23737e-16	0.963055	FALSE
Kidney_Cortex_chr16_75606619_B2_ENSG00000034713.7	15	0.00549842	0.0269078	0.838086	-0.0230106	-0.024354	0.0268342	0.745176	6.93464e-12	0.98083	FALSE
Kidney_Cortex_chr16_75606619_B2_ENSG00000050820.16	16	-0.011475	0.0157644	0.466673	-0.00381666	-0.00668089	-0.0187715	0.805587	1.11238e-13	0.902824	FALSE
Kidney_Cortex_chr16_75606619_B2_ENSG00000065427.14	17	0.0407733	0.0210808	0.0530951	0.00964183	0.0128469	-0.0447227	0.0253232	5.32545e-18	0.476656	FALSE
Kidney_Cortex_chr16_75606619_B2_ENSG00000065457.10	12	-0.0051206	0.013611	0.706761	-0.00290735	-0.00561261	0.0132649	0.495627	3.70961e-20	0.961919	FALSE
Kidney_Cortex_chr16_75606619_B2_ENSG00000103089.8	14	0.00391867	0.0304164	0.897489	0.00599932	0.00753216	0.0183269	0.771228	1.55958e-08	0.988187	FALSE
Kidney_Cortex_chr16_75606619_B2_ENSG00000103091.14	13	-0.00273949	0.011207	0.806886	-0.00105275	-0.00382009	0.00684689	0.536408	1.81895e-17	0.977338	FALSE
Kidney_Cortex_chr16_75606619_B2_ENSG00000135702.14	16	0.0125038	0.00979105	0.201578	0.00677637	0.00763024	-0.00779443	0.25574	2.46053e-21	0.751315	FALSE
Kidney_Cortex_chr16_75606619_B2_ENSG00000153774.8	16	0.0106538	0.0335694	0.750965	-0.0252406	-0.0207703	-0.028343	0.526358	1.18072e-14	0.968582	FALSE
Kidney_Cortex_chr16_75606619_B2_ENSG00000166816.13	12	0.0123646	0.0293289	0.673328	0.0420239	0.0436265	0.0496371	0.467411	6.53265e-17	0.955318	FALSE
Kidney_Cortex_chr16_75606619_B2_ENSG00000166822.12	11	-0.0229821	0.0136245	0.0916374	-0.0203207	-0.0185461	-0.0286297	0.837572	1.96685e-12	0.586635	FALSE
Kidney_Cortex_chr16_75606619_B2_ENSG00000166848.5	9	-0.00281462	0.0250388	0.910498	0.00918372	-0.0103394	0.000792287	0.937987	1.02946e-09	0.989914	FALSE
Kidney_Cortex_chr16_75606619_B2_ENSG00000168404.12	9	0.0382386	0.0294698	0.19444	0.0368887	0.0367563	-0.0498179	0.132837	1.08575e-05	0.74351	FALSE
Kidney_Cortex_chr16_75606619_B2_ENSG00000168411.13	2	-0.0124047	0.017742	0.484447					6.04297e-05	0.9082	FALSE
Kidney_Cortex_chr16_75606619_B2_ENSG00000168925.10	10	0.0233857	0.0112379	0.0374374	0.0137908	0.0132571	-0.000722244	0.285248	1.40074e-12	0.411384	FALSE
Kidney_Cortex_chr16_75606619_B2_ENSG00000168928.12	4	0.00999675	0.0144475	0.488978	0.00195765	-0.00611379	-0.0148521	0.696306	9.62041e-07	0.909533	FALSE
Kidney_Cortex_chr16_75606619_B2_ENSG00000183196.8	7	-0.0108025	0.018206	0.55295	-0.0162853	-0.0165226	-0.0324952	0.725122	1.12676e-10	0.927439	FALSE
Kidney_Cortex_chr16_75606619_B2_ENSG00000184517.11	7	0.0108594	0.0140796	0.440538	0.0238623	0.0217139	0.0571386	0.131681	3.40601e-22	0.893321	FALSE
Kidney_Cortex_chr16_75606619_B2_ENSG00000186187.11	5	0.0198768	0.0165651	0.230168	0.0163286	0.0159484	-0.00432923	0.394749	1.48353e-05	0.777487	FALSE
Kidney_Cortex_chr16_75606619_B2_ENSG00000205084.10	5	-0.0148203	0.0169512	0.381958	-0.0192393	-0.0201142	-0.0548273	0.762339	4.63725e-10	0.869593	FALSE
Kidney_Cortex_chr16_75606619_B2_ENSG00000240338.5	15	-0.00156404	0.00838102	0.851961	-0.00131189	-0.00509025	-0.0220642	0.269139	3.71922e-19	0.982926	FALSE
Kidney_Cortex_chr16_75606619_B2_ENSG00000261783.1	5	-0.0117525	0.0107614	0.274789	-0.00911575	-0.00742395	-0.0395296	0.462007	1.02067e-15	0.809991	FALSE
Kidney_Cortex_chr16_75606619_B2_ENSG00000274220.1	15	0.00749536	0.0154321	0.627181	-0.00603015	0.00422906	0.0370087	0.352192	2.29376e-17	0.944826	FALSE
Kidney_Cortex_chr16_75606619_B2_ENSG00000276523.1	18	0.00409273	0.00917192	0.655436	0.00142647	0.00196567	0.00863227	0.753361	1.18605e-42	0.9509	FALSE
Kidney_Cortex_chr16_75606619_B2_ENSG00000280152.1	7	0.00580958	0.0193791	0.764341	0.00862933	0.00660324	0.0371903	0.358232	5.53935e-17	0.97137	FALSE
Kidney_Cortex_chr16_89196249_A2_ENSG00000003249.13	5	0.0228534	0.0219572	0.297962	0.0220691	0.0231394	-0.0249015	0.480902	2.75471e-07	0.823423	FALSE
Kidney_Cortex_chr16_89196249_A2_ENSG00000015413.9	11	0.0624726	0.0346994	0.0717989	0.0323619	0.0293979	0.0897653	0.723261	3.31074e-07	0.537151	FALSE
Kidney_Cortex_chr16_89196249_A2_ENSG00000051523.10	14	-0.0320648	0.0223387	0.151176	-0.0501084	-0.0517479	-0.0636506	0.413653	4.53692e-67	0.694141	FALSE
Kidney_Cortex_chr16_89196249_A2_ENSG00000075399.13	6	-0.0385542	0.0296316	0.193219	-0.00417864	-0.0230343	0.0881246	0.432201	1.35555e-11	0.741956	FALSE
Kidney_Cortex_chr16_89196249_A2_ENSG00000103335.21	7	0.0226248	0.0283852	0.425415	0.0164667	0.0182013	-0.0374834	0.0405099	1.64634e-13	0.88727	FALSE
Kidney_Cortex_chr16_89196249_A2_ENSG00000129910.7	15	-0.0255888	0.0108127	0.0179544	-0.0148007	-0.0204711	-0.00641999	0.201009	5.89323e-25	0.280634	FALSE
Kidney_Cortex_chr16_89196249_A2_ENSG00000129993.14	9	0.0226509	0.0305376	0.458247	0.0213043	0.0216529	0.0606964	0.582473	3.15069e-18	0.899408	FALSE
Kidney_Cortex_chr16_89196249_A2_ENSG00000131165.14	11	0.0198641	0.024068	0.409183	0.0177699	0.0151179	0.0842062	0.00798944	4.74466e-11	0.881074	FALSE
Kidney_Cortex_chr16_89196249_A2_ENSG00000140995.16	5	0.0177863	0.0384328	0.643516	-0.0124911	-0.00742144	-0.0375624	0.709258	6.36109e-05	0.948431	FALSE
Kidney_Cortex_chr16_89196249_A2_ENSG00000141002.19	10	-0.0158312	0.0236699	0.503602	0.00313002	0.00304436	0.0374605	0.327855	3.7572e-13	0.913575	FALSE
Kidney_Cortex_chr16_89196249_A2_ENSG00000141012.12	10	-0.014253	0.0313629	0.649503	-0.00119115	0.00195169	-0.0700423	0.449757	2.23962e-10	0.949662	FALSE
Kidney_Cortex_chr16_89196249_A2_ENSG00000141013.16	7	-0.00892904	0.0224981	0.691457	0.00411974	0.00386584	0.049245	0.212542	2.49577e-08	0.959198	FALSE
Kidney_Cortex_chr16_89196249_A2_ENSG00000158545.15	14	0.0411274	0.0315674	0.192629	0.0530975	0.0422814	0.00770931	0.544174	1.4853e-13	0.741403	FALSE
Kidney_Cortex_chr16_89196249_A2_ENSG00000158717.10	10	0.0118089	0.0264289	0.655008	0.00838958	0.00547757	-0.0409077	0.436916	2.00854e-19	0.950628	FALSE
Kidney_Cortex_chr16_89196249_A2_ENSG00000158792.15	10	-0.00422931	0.0319464	0.894678	-0.0109086	-0.00294498	0.09649	0.176781	1.88206e-11	0.987956	FALSE
Kidney_Cortex_chr16_89196249_A2_ENSG00000158805.11	9	0.0309	0.0124192	0.0128433	0.0329058	0.0301979	0.0396052	0.486471	4.98012e-14	0.230921	FALSE
Kidney_Cortex_chr16_89196249_A2_ENSG00000167508.11	11	0.0229981	0.0249974	0.357562	-0.00215543	0.00510768	-0.0227393	0.309692	3.61256e-21	0.858086	FALSE
Kidney_Cortex_chr16_89196249_A2_ENSG00000167513.8	11	0.0315849	0.0280752	0.260584	-0.00223072	0.00388688	0.0135244	0.686816	3.88221e-11	0.79991	FALSE
Kidney_Cortex_chr16_89196249_A2_ENSG00000167515.10	7	-0.0368938	0.0434922	0.396279	-0.0253516	-0.0150383	0.131891	0.257437	9.51908e-15	0.875982	FALSE
Kidney_Cortex_chr16_89196249_A2_ENSG00000167522.14	10	0.00161687	0.0228912	0.94369	-0.00487885	-0.0063288	-0.0359885	0.325797	1.96183e-12	0.993497	FALSE
Kidney_Cortex_chr16_89196249_A2_ENSG00000167523.13	7	0.0451793	0.0249599	0.0702839	0.020703	0.027775	-0.0307087	0.126831	3.12186e-06	0.532333	FALSE
Kidney_Cortex_chr16_89196249_A2_ENSG00000167526.13	8	0.0591125	0.0474324	0.212674	0.0731925	0.0703572	-0.0619994	0.385342	1.93283e-08	0.762877	FALSE
Kidney_Cortex_chr16_89196249_A2_ENSG00000170100.13	11	0.0133788	0.0220845	0.544648	0.00754897	0.00330713	-0.0139419	0.476336	2.85981e-23	0.924965	FALSE
Kidney_Cortex_chr16_89196249_A2_ENSG00000174177.12	11	-0.0078954	0.0222725	0.722971	0.00966039	0.0111962	0.0240058	0.483465	3.38438e-10	0.964273	FALSE
Kidney_Cortex_chr16_89196249_A2_ENSG00000176715.15	8	0.014241	0.0368375	0.69906	0.0352404	0.0303235	0.0762078	0.33233	2.19832e-08	0.960787	FALSE
Kidney_Cortex_chr16_89196249_A2_ENSG00000177946.5	9	0.00219838	0.0319039	0.945064	-0.00451627	-0.018037	-0.0436612	0.751372	2.15361e-09	0.993497	FALSE
Kidney_Cortex_chr16_89196249_A2_ENSG00000178773.14	14	-0.0119123	0.0259093	0.64568	-0.00671868	0.00185015	-0.0304736	0.610225	2.07996e-14	0.948845	FALSE
Kidney_Cortex_chr16_89196249_A2_ENSG00000179588.8	12	-0.0217934	0.0179176	0.223866	-0.0159332	-0.0159087	-0.0525525	0.213639	3.58599e-14	0.773253	FALSE
Kidney_Cortex_chr16_89196249_A2_ENSG00000180422.3	7	-0.040456	0.0289555	0.16236	-0.0418012	-0.0329268	0.0917064	0.0683665	2.93965e-14	0.708609	FALSE
Kidney_Cortex_chr16_89196249_A2_ENSG00000182376.2	12	0.0162147	0.0146369	0.267952	0.0242188	0.0244638	0.0327586	0.532406	2.65401e-11	0.804536	FALSE
Kidney_Cortex_chr16_89196249_A2_ENSG00000185324.21	7	-0.0928635	0.0429382	0.0305621	-0.0355971	-0.0329691	0.0786843	0.434179	1.72443e-10	0.373059	FALSE
Kidney_Cortex_chr16_89196249_A2_ENSG00000185669.5	8	-0.0100755	0.0285734	0.724376	0.00544225	0.00466571	0.0451927	0.176592	5.62098e-11	0.964511	FALSE
Kidney_Cortex_chr16_89196249_A2_ENSG00000187741.14	8	-0.0182473	0.0254884	0.474049	-0.00759143	-0.00554376	-0.070161	0.560266	7.01377e-10	0.905044	FALSE
Kidney_Cortex_chr16_89196249_A2_ENSG00000197912.14	12	-0.0268451	0.0249633	0.282203	-0.00429413	-0.00725369	-0.012554	0.823752	6.4176e-30	0.815239	FALSE
Kidney_Cortex_chr16_89196249_A2_ENSG00000198931.10	7	0.112183	0.0560628	0.0453899	0.0767137	0.0709576	0.0373047	0.609707	7.08947e-10	0.445401	FALSE
Kidney_Cortex_chr16_89196249_A2_ENSG00000204991.10	10	0.000980103	0.0247575	0.968421	0.00226632	-6.28385e-05	0.00384799	0.941394	3.56758e-20	0.996023	FALSE
Kidney_Cortex_chr16_89196249_A2_ENSG00000205018.2	12	-0.0230242	0.0238536	0.33443	-0.034003	-0.0276713	-0.0472125	0.529528	2.78142e-13	0.846126	FALSE
Kidney_Cortex_chr16_89196249_A2_ENSG00000221819.5	7	-0.00981428	0.0304666	0.747352	-0.00586444	-0.00575793	-0.0109101	0.990529	6.15282e-07	0.967912	FALSE
Kidney_Cortex_chr16_89196249_A2_ENSG00000222019.7	10	0.0121191	0.0288082	0.673988	0.0133145	0.00564343	0.0179667	0.867245	7.07772e-13	0.955327	FALSE
Kidney_Cortex_chr16_89196249_A2_ENSG00000223959.8	4	-0.021958	0.0439508	0.617353	-0.0395793	-0.0393327	0.0177672	0.82709	1.12892e-05	0.942424	FALSE
Kidney_Cortex_chr16_89196249_A2_ENSG00000224888.4	8	0.028818	0.0147013	0.0499683	0.0318278	0.0345849	0.0684651	0.112772	2.20607e-11	0.464239	FALSE
Kidney_Cortex_chr16_89196249_A2_ENSG00000225614.2	8	0.0251843	0.022368	0.260205	0.0275225	0.0274022	0.066277	0.301807	0.000120959	0.799615	FALSE
Kidney_Cortex_chr16_89196249_A2_ENSG00000258839.3	9	-0.0153185	0.0314827	0.626564	-0.011596	-0.0160236	0.026567	0.487473	7.88044e-07	0.944721	FALSE
Kidney_Cortex_chr16_89196249_A2_ENSG00000258947.6	12	-0.049041	0.0456738	0.282947	-0.0699302	-0.0653809	-0.0652286	0.859679	5.40387e-06	0.815497	FALSE
Kidney_Cortex_chr16_89196249_A2_ENSG00000259803.6	11	0.0357699	0.0199257	0.072628	0.0224387	0.0143592	-0.0364187	0.127509	7.10886e-18	0.538814	FALSE
Kidney_Cortex_chr16_89196249_A2_ENSG00000259877.2	6	-0.0201889	0.0246431	0.412643	-0.0179104	-0.014938	-0.0292974	0.83156	9.61279e-22	0.882443	FALSE
Kidney_Cortex_chr16_89196249_A2_ENSG00000259881.1	15	0.0308667	0.0183882	0.0932262	5.50334e-05	0.00132821	0.0446282	0.714522	1.63681e-18	0.590432	FALSE
Kidney_Cortex_chr16_89196249_A2_ENSG00000260121.1	11	0.00703417	0.0215426	0.744028	0.0119573	0.0195308	-0.0278009	0.46847	5.6187e-19	0.967232	FALSE
Kidney_Cortex_chr16_89196249_A2_ENSG00000260259.1	6	-0.0261911	0.0420535	0.533413	-0.00361386	-0.0011688	0.0999207	0.369811	3.32124e-12	0.922567	FALSE
Kidney_Cortex_chr16_89196249_A2_ENSG00000260279.2	11	0.0238008	0.0166119	0.151929	0.0131838	0.00705844	0.0508678	0.38228	3.14663e-20	0.695268	FALSE
Kidney_Cortex_chr16_89196249_A2_ENSG00000260528.4	2	0.0221552	0.038818	0.568172					0.003312	0.931563	FALSE
Kidney_Cortex_chr16_89196249_A2_ENSG00000260630.6	8	0.0203087	0.0138753	0.143286	0.0143891	0.0139021	-0.00235584	0.434032	1.64824e-40	0.68314	FALSE
Kidney_Cortex_chr16_89196249_A2_ENSG00000260923.6	1	-0.021408	0.034372	0.533394					0.00844122	0.922567	FALSE
Kidney_Cortex_chr16_89196249_A2_ENSG00000261118.1	12	0.00893685	0.0203008	0.659776	-0.00719143	-0.00863486	0.0101567	0.97813	1.807e-16	0.952134	FALSE
Kidney_Cortex_chr16_89196249_A2_ENSG00000261172.1	2	-0.00213838	0.0357479	0.9523					0.0460272	0.99425	FALSE
Kidney_Cortex_chr16_89196249_A2_ENSG00000261253.2	13	0.0177058	0.0174097	0.309149	0.0287672	0.0248219	0.0201909	0.943184	6.17502e-12	0.830563	FALSE
Kidney_Cortex_chr16_89196249_A2_ENSG00000261373.1	11	0.0154742	0.0180586	0.391505	0.0157969	0.0158179	0.00538054	0.87392	1.58788e-18	0.874681	FALSE
Kidney_Cortex_chr16_89196249_A2_ENSG00000261546.1	9	-0.0215247	0.0171489	0.20942	-0.000436114	0.00286197	-0.0459525	0.60876	5.32702e-13	0.759235	FALSE
Kidney_Cortex_chr16_89196249_A2_ENSG00000261744.1	11	-0.000575456	0.01322	0.96528	0.00407689	0.00193443	0.0291455	0.314695	9.26777e-09	0.995483	FALSE
Kidney_Cortex_chr16_89196249_A2_ENSG00000261812.6	3	0.03179	0.0476281	0.504476	0.0314202	0.0285778	0.0487754	0.923227	0.00117824	0.913895	FALSE
Kidney_Cortex_chr16_89196249_A2_ENSG00000268218.1	15	-0.00126024	0.0225548	0.955442	-0.00405091	-0.0262326	-0.0431999	0.419244	4.91385e-18	0.994514	FALSE
Kidney_Cortex_chr16_89196249_A2_ENSG00000274627.1	7	-0.0156662	0.0220761	0.477924	0.00529571	-0.00304361	-0.096015	0.0931446	9.77225e-25	0.906186	FALSE
Kidney_Cortex_chr16_89196249_A2_ENSG00000275734.1	6	0.024801	0.0355308	0.485168	0.0198367	0.0245297	0.071021	0.806223	4.96823e-05	0.908461	FALSE
Kidney_Cortex_chr16_89196249_A2_ENSG00000278341.1	6	0.00245624	0.0186884	0.895434	-0.00399439	0.00698935	0.0530678	0.0577941	3.35196e-13	0.987956	FALSE
Kidney_Cortex_chr16_89196249_B2_ENSG00000003249.13	5	0.0138128	0.0139749	0.322957	0.00941573	0.00932441	-0.00417061	0.644542	2.68493e-07	0.839289	FALSE
Kidney_Cortex_chr16_89196249_B2_ENSG00000015413.9	11	0.0363847	0.0230903	0.115082	0.0445346	0.0244297	0.0730801	0.460533	3.0779e-07	0.63563	FALSE
Kidney_Cortex_chr16_89196249_B2_ENSG00000051523.10	15	-0.0117544	0.01615	0.46672	0.00932943	0.017517	0.00496709	0.525238	6.4074e-76	0.902824	FALSE
Kidney_Cortex_chr16_89196249_B2_ENSG00000075399.13	6	-0.0233862	0.0221485	0.291022	0.00763999	0.00874177	-0.0730652	0.665304	1.28452e-11	0.820132	FALSE
Kidney_Cortex_chr16_89196249_B2_ENSG00000103335.21	7	0.018376	0.0186866	0.325423	0.0032114	0.0139211	-0.0139678	0.157001	1.53641e-13	0.84057	FALSE
Kidney_Cortex_chr16_89196249_B2_ENSG00000129910.7	15	-0.0140468	0.00897163	0.117421	-0.0100154	-0.018716	-0.00443816	0.430168	5.37837e-25	0.639705	FALSE
Kidney_Cortex_chr16_89196249_B2_ENSG00000129993.14	9	0.0297351	0.0201633	0.140289	0.0162017	0.0353203	0.0147522	0.735904	3.10323e-21	0.677845	FALSE
Kidney_Cortex_chr16_89196249_B2_ENSG00000131165.14	10	0.0127425	0.0178758	0.475947	0.0144728	0.015456	0.0666527	0.00763741	4.51839e-11	0.90557	FALSE
Kidney_Cortex_chr16_89196249_B2_ENSG00000140995.16	5	-0.0152242	0.029765	0.609014	-0.0277677	-0.0268737	-0.0296098	0.902779	6.39417e-05	0.940757	FALSE
Kidney_Cortex_chr16_89196249_B2_ENSG00000141002.19	10	-0.0182371	0.0150822	0.226594	-0.00742853	-0.00432495	-0.0139752	0.905652	3.53673e-13	0.775203	FALSE
Kidney_Cortex_chr16_89196249_B2_ENSG00000141012.12	10	-0.00597498	0.0224515	0.790141	0.0208817	0.00784663	-0.102122	0.045566	1.91072e-10	0.975289	FALSE
Kidney_Cortex_chr16_89196249_B2_ENSG00000141013.16	7	-0.0286642	0.0232656	0.217934	-0.0148128	0.0032546	0.0741132	0.0145339	2.56425e-08	0.767869	FALSE
Kidney_Cortex_chr16_89196249_B2_ENSG00000158545.15	14	-0.00428999	0.0170071	0.80085	0.0141441	0.0149322	0.0113086	0.60499	1.28701e-13	0.976535	FALSE
Kidney_Cortex_chr16_89196249_B2_ENSG00000158717.10	10	0.0109272	0.0169976	0.520311	0.00462184	0.00178258	0.048225	0.368283	1.77393e-19	0.918622	FALSE
Kidney_Cortex_chr16_89196249_B2_ENSG00000158792.15	10	0.0179751	0.0216698	0.406824	0.0237619	0.0226819	0.068246	0.336007	1.66221e-11	0.879937	FALSE
Kidney_Cortex_chr16_89196249_B2_ENSG00000158805.11	5	0.0088793	0.0111886	0.427428	0.0149558	0.0115253	0.0045118	0.720523	8.21937e-13	0.888126	FALSE
Kidney_Cortex_chr16_89196249_B2_ENSG00000167508.11	11	0.00400684	0.0242904	0.868979	-0.00809762	-0.00338194	-0.0258267	0.49669	3.47012e-21	0.984912	FALSE
Kidney_Cortex_chr16_89196249_B2_ENSG00000167513.8	11	-0.00230857	0.0133996	0.863213	0.00442278	0.00456536	0.0117759	0.514901	3.27223e-11	0.983857	FALSE
Kidney_Cortex_chr16_89196249_B2_ENSG00000167515.10	7	0.010813	0.0271882	0.690843	0.0386153	0.0413805	0.188303	0.0378419	8.72815e-15	0.9591	FALSE
Kidney_Cortex_chr16_89196249_B2_ENSG00000167522.14	10	0.0045571	0.0156928	0.771514	-0.00509741	-0.000901145	-0.0188858	0.400489	1.88891e-12	0.972752	FALSE
Kidney_Cortex_chr16_89196249_B2_ENSG00000167523.13	7	0.0321445	0.0165581	0.0522206	0.0268672	0.0249034	0.0185457	0.656323	2.9928e-06	0.473207	FALSE
Kidney_Cortex_chr16_89196249_B2_ENSG00000167526.13	7	0.0675091	0.0242595	0.00538934	0.0922601	0.0843307	0.0958575	0.80249	3.34601e-09	0.133767	FALSE
Kidney_Cortex_chr16_89196249_B2_ENSG00000170100.13	11	-0.00123316	0.0156237	0.937089	-0.00498257	-0.00217189	-0.0221762	0.437341	2.62224e-23	0.992729	FALSE
Kidney_Cortex_chr16_89196249_B2_ENSG00000174177.12	11	-0.00191597	0.0148628	0.897429	0.00335252	0.00413669	0.0261829	0.369866	3.25552e-10	0.98818	FALSE
Kidney_Cortex_chr16_89196249_B2_ENSG00000176715.15	8	-0.0127237	0.033928	0.707644	-0.0202682	-0.0143019	0.0347501	0.39307	2.20327e-08	0.962101	FALSE
Kidney_Cortex_chr16_89196249_B2_ENSG00000177946.5	9	0.00230158	0.0260086	0.929485	-0.00297306	-0.0130215	0.082842	0.479337	2.10629e-09	0.991772	FALSE
Kidney_Cortex_chr16_89196249_B2_ENSG00000178773.14	14	-0.0150332	0.0121384	0.215539	-0.0144859	-0.00984202	-0.0470728	0.0899254	1.57874e-14	0.765792	FALSE
Kidney_Cortex_chr16_89196249_B2_ENSG00000179588.8	12	-0.0188129	0.0113062	0.0961242	-0.0219899	-0.0173751	-0.0356498	0.276544	3.4368e-14	0.597375	FALSE
Kidney_Cortex_chr16_89196249_B2_ENSG00000180422.3	7	-0.0331711	0.0179283	0.0642841	-0.0154626	-0.016679	0.0259692	0.252742	2.71178e-14	0.514721	FALSE
Kidney_Cortex_chr16_89196249_B2_ENSG00000182376.2	12	0.0151795	0.00984408	0.123075	0.0189126	0.018319	0.0362251	0.270452	2.5645e-11	0.649413	FALSE
Kidney_Cortex_chr16_89196249_B2_ENSG00000185324.21	7	-0.0526563	0.0207067	0.0109919	-0.028947	-0.0280923	0.134879	0.104024	1.55246e-10	0.209603	FALSE
Kidney_Cortex_chr16_89196249_B2_ENSG00000185669.5	15	0.00826694	0.0148572	0.577918	0.0157702	0.0112103	0.0303763	0.268073	1.72893e-19	0.934359	FALSE
Kidney_Cortex_chr16_89196249_B2_ENSG00000187741.14	8	-0.00598505	0.0149636	0.689176	0.00258101	0.00231525	-0.0148808	0.86615	6.45123e-10	0.958512	FALSE
Kidney_Cortex_chr16_89196249_B2_ENSG00000197912.14	12	-0.0296234	0.0123916	0.0168208	-0.0203864	-0.0199005	-0.0271623	0.94037	4.91305e-30	0.270896	FALSE
Kidney_Cortex_chr16_89196249_B2_ENSG00000198931.10	7	0.0473223	0.0346439	0.171951	2.57111e-05	0.00816721	-0.0591433	0.209464	6.35858e-10	0.720372	FALSE
Kidney_Cortex_chr16_89196249_B2_ENSG00000204991.10	10	0.00151938	0.013265	0.90881	-0.000327564	6.34612e-05	-0.00809984	0.630314	2.92777e-20	0.989651	FALSE
Kidney_Cortex_chr16_89196249_B2_ENSG00000205018.2	8	-0.0152292	0.0149038	0.30686	-0.0173621	-0.0131666	0.00259735	0.620345	3.89303e-14	0.828421	FALSE
Kidney_Cortex_chr16_89196249_B2_ENSG00000221819.5	7	-0.00363289	0.0177506	0.837835	0.00520905	0.0036095	0.0135213	0.729215	5.76222e-07	0.98083	FALSE
Kidney_Cortex_chr16_89196249_B2_ENSG00000222019.7	10	0.00289565	0.0143356	0.839924	0.00254473	0.00468032	0.00610365	0.847928	5.98603e-13	0.981228	FALSE
Kidney_Cortex_chr16_89196249_B2_ENSG00000223959.8	4	-0.0193319	0.0217572	0.374256	-0.0230427	-0.0242157	0.0428042	0.454779	1.0708e-05	0.866528	FALSE
Kidney_Cortex_chr16_89196249_B2_ENSG00000224888.4	8	0.0194967	0.0135232	0.149382	-0.00681077	-0.011867	0.0592919	0.0571302	1.87245e-11	0.691217	FALSE
Kidney_Cortex_chr16_89196249_B2_ENSG00000225614.2	8	0.0252733	0.0168883	0.134524	0.0190758	0.0178805	0.0715256	0.109716	0.000119875	0.66884	FALSE
Kidney_Cortex_chr16_89196249_B2_ENSG00000258839.3	9	0.00544379	0.0257735	0.832718	0.0156801	0.00967431	0.0296216	0.624273	7.75733e-07	0.980446	FALSE
Kidney_Cortex_chr16_89196249_B2_ENSG00000258947.6	12	-0.0114882	0.0295193	0.697147	0.0155893	0.0120637	0.0597047	0.232165	5.07995e-06	0.960259	FALSE
Kidney_Cortex_chr16_89196249_B2_ENSG00000259803.6	11	0.0264917	0.0145426	0.068506	0.0141099	0.0119854	-0.0431421	0.0314363	6.61368e-18	0.527004	FALSE
Kidney_Cortex_chr16_89196249_B2_ENSG00000259877.2	6	-0.0236672	0.0223058	0.288674	-0.0293697	-0.0370838	-0.0790426	0.150778	1.05098e-21	0.818361	FALSE
Kidney_Cortex_chr16_89196249_B2_ENSG00000259881.1	15	0.0267315	0.0116655	0.0219347	0.0192216	0.0225772	0.0507793	0.32053	1.27834e-18	0.313742	FALSE
Kidney_Cortex_chr16_89196249_B2_ENSG00000260121.1	11	0.025618	0.0125259	0.0408352	0.0343266	0.0274521	0.0194199	0.832083	5.09087e-19	0.426632	FALSE
Kidney_Cortex_chr16_89196249_B2_ENSG00000260259.1	6	-0.0204312	0.0245909	0.406062	-0.00750867	-0.00344329	0.0598764	0.332069	3.04162e-12	0.879588	FALSE
Kidney_Cortex_chr16_89196249_B2_ENSG00000260279.2	11	0.0147113	0.0113789	0.196058	0.00408643	0.00516986	0.025577	0.666666	2.36054e-20	0.745646	FALSE
Kidney_Cortex_chr16_89196249_B2_ENSG00000260528.4	2	0.00923324	0.0227991	0.68549					0.00329433	0.957898	FALSE
Kidney_Cortex_chr16_89196249_B2_ENSG00000260630.6	8	0.00695865	0.00961945	0.469438	0.00118967	0.00125142	0.00124091	0.78678	1.49776e-40	0.903744	FALSE
Kidney_Cortex_chr16_89196249_B2_ENSG00000260923.6	1	-0.00938578	0.0199869	0.638643					0.00837608	0.947352	FALSE
Kidney_Cortex_chr16_89196249_B2_ENSG00000261118.1	13	0.0303103	0.0123237	0.0139126	0.0186784	0.0202376	0.0114642	0.405566	6.58437e-16	0.242091	FALSE
Kidney_Cortex_chr16_89196249_B2_ENSG00000261172.1	2	0.0217444	0.0244031	0.372902					0.0465859	0.865988	FALSE
Kidney_Cortex_chr16_89196249_B2_ENSG00000261253.2	14	0.000845639	0.0123015	0.945194	-0.00555243	-0.00161028	-0.00221669	0.901888	3.61677e-12	0.993522	FALSE
Kidney_Cortex_chr16_89196249_B2_ENSG00000261373.1	11	0.0141268	0.0116911	0.226918	0.00747271	0.00721798	0.0148199	0.986567	1.33428e-18	0.775402	FALSE
Kidney_Cortex_chr16_89196249_B2_ENSG00000261546.1	9	-0.00144413	0.00872863	0.868592	0.00304123	0.00692219	-0.0142139	0.58399	4.59248e-13	0.984825	FALSE
Kidney_Cortex_chr16_89196249_B2_ENSG00000261744.1	11	0.0246003	0.00968409	0.0110763	0.0225723	0.023699	0.0300738	0.820894	4.59843e-09	0.210679	FALSE
Kidney_Cortex_chr16_89196249_B2_ENSG00000261812.6	3	0.0301171	0.0329134	0.36017	0.0273703	0.0276657	-0.0489797	0.567386	0.00118561	0.859512	FALSE
Kidney_Cortex_chr16_89196249_B2_ENSG00000268218.1	15	0.00746787	0.0149309	0.616961	-0.0156101	-0.0179946	0.0132123	0.871844	4.43544e-18	0.942344	FALSE
Kidney_Cortex_chr16_89196249_B2_ENSG00000274627.1	5	0.00919735	0.0273148	0.736331	0.0203671	0.0199115	0.0824241	0.545727	1.33553e-22	0.966453	FALSE
Kidney_Cortex_chr16_89196249_B2_ENSG00000275734.1	6	-0.00449396	0.0232881	0.846981	0.0258182	0.0317964	-0.0383851	0.784104	4.80372e-05	0.982062	FALSE
Kidney_Cortex_chr16_89196249_B2_ENSG00000278341.1	6	0.0168425	0.0106822	0.11487	0.0120008	0.00993013	0.0361754	0.18859	3.19018e-13	0.635477	FALSE
Kidney_Cortex_chr17_45705327_A2_ENSG00000006062.14	11	-0.104073	0.0474092	0.0281493	-0.014408	-0.014791	-0.00122365	0.231933	6.87944e-07	0.357302	FALSE
Kidney_Cortex_chr17_45705327_A2_ENSG00000073670.13	3	-0.011213	0.0161672	0.487957	-0.0125973	-0.0133306	-0.0307721	0.702595	1.31555e-05	0.9092	FALSE
Kidney_Cortex_chr17_45705327_A2_ENSG00000073969.18	7	0.000149367	0.0296045	0.995974	0.0130503	0.0136409	-0.0128465	0.723495	1.74079e-09	0.999463	FALSE
Kidney_Cortex_chr17_45705327_A2_ENSG00000108883.12	8	0.0123331	0.0691576	0.858461	0.00615785	0.00257364	0.0664021	0.634139	2.90055e-05	0.983388	FALSE
Kidney_Cortex_chr17_45705327_A2_ENSG00000120071.13	7	0.0269519	0.0248331	0.27778	0.0307529	0.0551455	-0.0143135	0.790979	2.45156e-12	0.812161	FALSE
Kidney_Cortex_chr17_45705327_A2_ENSG00000120088.14	6	-0.0971358	0.0457745	0.0338335	-0.054045	-0.0592329	0.0462505	0.250117	7.2001e-07	0.391396	FALSE
Kidney_Cortex_chr17_45705327_A2_ENSG00000131094.3	2	-0.0158729	0.0432229	0.713445					0.00153516	0.962973	FALSE
Kidney_Cortex_chr17_45705327_A2_ENSG00000131095.12	9	-0.00964941	0.0210805	0.647138	-0.01091	-0.0107122	-0.0249324	0.616879	4.56534e-06	0.949053	FALSE
Kidney_Cortex_chr17_45705327_A2_ENSG00000131097.6	9	0.0410798	0.0478726	0.390833	-0.0257757	-0.0150196	0.00338451	0.539531	0.000152402	0.874384	FALSE
Kidney_Cortex_chr17_45705327_A2_ENSG00000136448.11	2	-0.00197977	0.0802319	0.980314					0.0063119	0.997269	FALSE
Kidney_Cortex_chr17_45705327_A2_ENSG00000159314.11	14	-0.000528167	0.0336256	0.987468	-0.0738114	-0.0479976	-0.0783386	0.173847	4.69685e-19	0.998522	FALSE
Kidney_Cortex_chr17_45705327_A2_ENSG00000161714.11	3	-0.18648	0.171751	0.277587	0.0317139	0.0657447	-0.172575	0.981879	0.000603497	0.811951	FALSE
Kidney_Cortex_chr17_45705327_A2_ENSG00000168517.10	11	0.0257737	0.0370958	0.487189	0.0184953	0.0189488	0.0599308	0.585284	2.61326e-06	0.909017	FALSE
Kidney_Cortex_chr17_45705327_A2_ENSG00000172992.11	11	-0.00356074	0.0255963	0.889362	-0.0250095	-0.0316646	-0.0333923	0.466006	2.88204e-09	0.987259	FALSE
Kidney_Cortex_chr17_45705327_A2_ENSG00000176681.14	4	-0.0547285	0.0140583	9.90252e-05	-0.054814	-0.0682997	-0.0159047	0.442842	6.21463e-21	0.00660111	TRUE
Kidney_Cortex_chr17_45705327_A2_ENSG00000181513.14	4	0.0216539	0.032396	0.50387	0.0159685	0.0211398	0.0956298	0.457822	1.53997e-08	0.913735	FALSE
Kidney_Cortex_chr17_45705327_A2_ENSG00000182963.9	5	-0.0215538	0.0638179	0.73556	-0.0601016	-0.0588796	-0.195243	0.257819	0.00196771	0.966332	FALSE
Kidney_Cortex_chr17_45705327_A2_ENSG00000184361.12	6	0.0191299	0.0269143	0.477225	0.030107	0.0452377	-0.0850588	0.166582	8.93653e-10	0.906018	FALSE
Kidney_Cortex_chr17_45705327_A2_ENSG00000184922.13	11	0.0630671	0.035466	0.0753643	0.0897668	0.0936424	0.142327	0.335461	4.13134e-09	0.546724	FALSE
Kidney_Cortex_chr17_45705327_A2_ENSG00000185829.17	3	-0.13622	0.0331081	3.88192e-05	-0.145076	-0.154799	0.007077	0.576392	7.56047e-05	0.00297036	FALSE
Kidney_Cortex_chr17_45705327_A2_ENSG00000186185.13	8	0.0454873	0.022308	0.0414445	0.0237377	0.014489	0.00766863	0.395946	1.4347e-05	0.429397	FALSE
Kidney_Cortex_chr17_45705327_A2_ENSG00000186834.3	6	0.00542306	0.0322436	0.866434	0.0263844	0.041421	0.0575169	0.0723853	2.0915e-05	0.984354	FALSE
Kidney_Cortex_chr17_45705327_A2_ENSG00000186868.15	9	-0.0645653	0.0625626	0.302067	-0.00784219	-0.0311941	-0.0286334	0.707583	2.83422e-07	0.825589	FALSE
Kidney_Cortex_chr17_45705327_A2_ENSG00000204650.14	8	-0.0657779	0.0237888	0.00569091	-0.0787001	-0.0949143	-0.0353907	0.662694		0.138543	FALSE
Kidney_Cortex_chr17_45705327_A2_ENSG00000214401.4	4	-0.101556	0.0197672	2.78255e-07	-0.105061	-0.107518	-0.0555308	0.679935	1.5801e-74	3.62471e-05	TRUE
Kidney_Cortex_chr17_45705327_A2_ENSG00000214425.7	4	0.0542837	0.0511533	0.2886	0.0973767	0.0993315	0.198214	0.250037	7.30082e-61	0.818334	FALSE
Kidney_Cortex_chr17_45705327_A2_ENSG00000224505.2	4	0.0861575	0.0229341	0.000172145	0.0799318	0.0782741	0.138613	0.603531	3.36145e-05	0.0103899	TRUE
Kidney_Cortex_chr17_45705327_A2_ENSG00000225190.10	8	-0.000483924	0.0352109	0.989035	-0.00075711	0.000291321	0.0483751	0.436935	5.83286e-08	0.998711	FALSE
Kidney_Cortex_chr17_45705327_A2_ENSG00000228696.8	4	0.0657509	0.0511871	0.19896	-0.0106649	-0.0184978	-0.160298	0.0479215	2.47846e-05	0.748701	FALSE
Kidney_Cortex_chr17_45705327_A2_ENSG00000233175.2	10	0.0803292	0.0265699	0.00250025	0.0780245	0.0611952	0.0314965	0.327082	3.0418e-09	0.0791808	FALSE
Kidney_Cortex_chr17_45705327_A2_ENSG00000233483.2	9	-0.0322633	0.0187421	0.0851721	-0.0412943	-0.0372497	-0.0868367	0.195514	4.25869e-08	0.571019	FALSE
Kidney_Cortex_chr17_45705327_A2_ENSG00000238083.7	2	-0.100929	0.0208174	1.24517e-06					4.82341e-27	0.000141854	TRUE
Kidney_Cortex_chr17_45705327_A2_ENSG00000260075.1	4	0.0253712	0.0211363	0.23	0.0311152	0.0337591	0.0857671	0.252299	2.81844e-05	0.777389	FALSE
Kidney_Cortex_chr17_45705327_A2_ENSG00000261575.2	8	-0.0388826	0.0189858	0.0405622	-0.0279113	-0.0267721	-0.134277	0.209568	1.01031e-09	0.425269	FALSE
Kidney_Cortex_chr17_45705327_A2_ENSG00000262372.1	7	0.03943	0.0268279	0.141633	0.0308093	0.0282897	-0.0095851	0.195812	6.40346e-09	0.680255	FALSE
Kidney_Cortex_chr17_45705327_A2_ENSG00000262500.1	4	-0.107958	0.0217056	6.5678e-07	-0.107808	-0.10719	-0.0897119	0.729165	7.8254e-27	7.88696e-05	TRUE
Kidney_Cortex_chr17_45705327_A2_ENSG00000262539.1	3	-0.101181	0.0173335	5.30555e-09	-0.105013	-0.106157	-0.405625	0.341878	3.35254e-34	1.02692e-06	TRUE
Kidney_Cortex_chr17_45705327_A2_ENSG00000262881.1	5	0.0235597	0.0251788	0.349429	0.0242996	0.0287911	-0.0351337	0.353663	1.13397e-07	0.853921	FALSE
Kidney_Cortex_chr17_45705327_A2_ENSG00000263503.1	4	-0.0566108	0.0521406	0.277596	-0.101709	-0.100222	-0.177232	0.314118	1.18966e-67	0.811951	FALSE
Kidney_Cortex_chr17_45705327_A2_ENSG00000264070.1	7	-0.099565	0.0163951	1.25658e-09	-0.0988344	-0.0971055	-0.102257	0.947329	4.78369e-30	2.64649e-07	TRUE
Kidney_Cortex_chr17_45705327_A2_ENSG00000264589.2	5	0.00305414	0.0629552	0.961308	0.0175375	0.0202014	0.00952405	0.920135	0.000325028	0.995049	FALSE
Kidney_Cortex_chr17_45705327_A2_ENSG00000266918.1	6	-0.0276558	0.0123262	0.0248546	-0.0282494	-0.0312381	-0.0327756	0.902369	7.10678e-11	0.334506	FALSE
Kidney_Cortex_chr17_45705327_A2_ENSG00000267121.5	5	-0.0607664	0.124174	0.624584	0.130934	0.13742	-0.0589185	0.996937	4.44464e-06	0.944025	FALSE
Kidney_Cortex_chr17_45705327_A2_ENSG00000267198.1	8	0.0533178	0.0161237	0.000943731	0.0510311	0.0511526	0.0632447	0.77088	3.1371e-09	0.0391174	TRUE
Kidney_Cortex_chr17_45705327_A2_ENSG00000267278.5	9	0.0295978	0.0375873	0.431023	0.0529872	0.0380453	0.115077	0.293666	2.04777e-05	0.88908	FALSE
Kidney_Cortex_chr17_45705327_A2_ENSG00000267288.2	3	-0.0716673	0.0816626	0.38016	-0.0606156	-0.0578465	0.163062	0.266088	3.6401e-05	0.868934	FALSE
Kidney_Cortex_chr17_45705327_A2_ENSG00000267344.1	15	0.00171868	0.0254177	0.94609	0.00260815	0.00365705	-0.0160468	0.745611	6.29166e-17	0.993522	FALSE
Kidney_Cortex_chr17_45705327_A2_ENSG00000276728.1	4	0.100705	0.0410309	0.0141132	0.0636357	0.059361	0.0607404	0.45766	5.04679e-06	0.244132	FALSE
Kidney_Cortex_chr17_45705327_A2_ENSG00000280022.1	14	-0.038674	0.0283117	0.171936	-0.00295585	-0.00550914	0.0596126	0.0172083	2.06978e-14	0.720372	FALSE
Kidney_Cortex_chr17_45983409_B2_ENSG00000006062.14	3	-0.261748	0.13346	0.0498501	-0.165657	-0.182983	-0.178522	0.895564	0.0363251	0.463897	FALSE
Kidney_Cortex_chr17_45983409_B2_ENSG00000073969.18	7	-0.0060037	0.0182927	0.74276	-0.00323438	-0.00112108	0.0163222	0.377896	1.68292e-09	0.966997	FALSE
Kidney_Cortex_chr17_45983409_B2_ENSG00000120071.13	7	0.0211306	0.0219988	0.336787	0.0196574	0.0666688	-0.0038214	0.845809	2.42607e-12	0.847455	FALSE
Kidney_Cortex_chr17_45983409_B2_ENSG00000120088.14	5	-0.0776373	0.0281698	0.00585048	-0.021934	-0.017711	0.11897	0.0206127	3.49517e-07	0.14097	FALSE
Kidney_Cortex_chr17_45983409_B2_ENSG00000159314.11	5	-0.0794813	0.0678188	0.241211	-0.0429563	-0.0483144	0.179286	0.228887	2.54588e-05	0.786304	FALSE
Kidney_Cortex_chr17_45983409_B2_ENSG00000161714.11	2	-0.280373	0.0384148	2.90843e-13					0.00606883	1.19481e-10	TRUE
Kidney_Cortex_chr17_45983409_B2_ENSG00000168517.10	4	-0.0187349	0.0692974	0.786887	0.041714	0.0421162	-0.114184	0.831161	0.0171849	0.975122	FALSE
Kidney_Cortex_chr17_45983409_B2_ENSG00000176681.14	4	-0.0445464	0.00920824	1.31369e-06	-0.0431389	-0.0569763	-0.0223529	0.586721	6.11966e-21	0.00014927	TRUE
Kidney_Cortex_chr17_45983409_B2_ENSG00000181513.14	4	-0.106104	0.071625	0.138504	-0.012243	0.00345204	-0.203534	0.679227	0.011946	0.675045	FALSE
Kidney_Cortex_chr17_45983409_B2_ENSG00000184361.12	7	0.0397227	0.0245108	0.105099	0.0193098	0.0198368	-0.0195639	0.0961845	4.84734e-07	0.615997	FALSE
Kidney_Cortex_chr17_45983409_B2_ENSG00000184922.13	7	-0.05785	0.109435	0.597065	0.0706457	0.0979562	0.0743148	0.425796	0.000693281	0.937918	FALSE
Kidney_Cortex_chr17_45983409_B2_ENSG00000185829.17	3	-0.066446	0.0335032	0.0473367	-0.0902013	-0.0957004	0.0413583	0.647487	4.19233e-05	0.453713	FALSE
Kidney_Cortex_chr17_45983409_B2_ENSG00000186834.3	1	0.0496821	0.0435854	0.254336					0.0243943	0.795543	FALSE
Kidney_Cortex_chr17_45983409_B2_ENSG00000186868.15	5	-0.0635448	0.137942	0.645041	-0.069142	-0.0588394	-0.257798	0.263409	1.51117e-05	0.948716	FALSE
Kidney_Cortex_chr17_45983409_B2_ENSG00000204650.14	5	-0.0659371	0.0109342	1.63591e-09	-0.0665786	-0.0695905	-0.0931722	0.655454	1.08643e-66	3.37923e-07	TRUE
Kidney_Cortex_chr17_45983409_B2_ENSG00000213326.4	1	-0.00108466	0.0213004	0.959388					0.00769196	0.994821	FALSE
Kidney_Cortex_chr17_45983409_B2_ENSG00000214401.4	4	-0.069247	0.0131972	1.54506e-07	-0.0692025	-0.0732524	-0.0840626	0.847695	1.11335e-74	2.13847e-05	TRUE
Kidney_Cortex_chr17_45983409_B2_ENSG00000214425.7	5	0.0612672	0.0123695	7.30495e-07	0.0631172	0.0649156	0.0823281	0.68305	9.39355e-47	8.69589e-05	TRUE
Kidney_Cortex_chr17_45983409_B2_ENSG00000224505.2	6	0.0233623	0.0227008	0.303414	-0.000385007	-0.000106148	0.051456	0.678274	5.86819e-05	0.826448	FALSE
Kidney_Cortex_chr17_45983409_B2_ENSG00000225190.10	5	-0.0833849	0.0506114	0.0994446	-0.0825937	-0.0734188	-0.0160905	0.805805	7.82978e-05	0.602972	FALSE
Kidney_Cortex_chr17_45983409_B2_ENSG00000228696.8	4	0.0490233	0.0412831	0.235035	-0.00657712	-0.0117787	-0.140137	0.111717	1.52517e-05	0.781582	FALSE
Kidney_Cortex_chr17_45983409_B2_ENSG00000233175.2	9	0.0119133	0.0544645	0.826856	-0.00793479	-0.0197137	-0.111273	0.0218938	0.00010425	0.979969	FALSE
Kidney_Cortex_chr17_45983409_B2_ENSG00000233483.2	3	-0.0579443	0.034484	0.0928938	-0.0478965	-0.0470425	-0.00242582	0.815621	0.00568153	0.58979	FALSE
Kidney_Cortex_chr17_45983409_B2_ENSG00000238083.7	3	-0.0596227	0.013166	5.9397e-06	-0.0591232	-0.0604974	-0.0749399	0.858354	5.0034e-30	0.000585972	TRUE
Kidney_Cortex_chr17_45983409_B2_ENSG00000260075.1	4	-0.00715316	0.0177561	0.687054	-0.00133562	-0.000740901	0.0316272	0.283286	9.20139e-07	0.958138	FALSE
Kidney_Cortex_chr17_45983409_B2_ENSG00000261575.2	9	-0.0264464	0.0187318	0.157995	-0.00804352	-0.00332956	-0.0751199	0.493039	2.99303e-10	0.702743	FALSE
Kidney_Cortex_chr17_45983409_B2_ENSG00000262372.1	9	-0.00354318	0.0319412	0.911673	-0.00406664	0.0023724	-0.0558376	0.382242	2.44623e-11	0.990058	FALSE
Kidney_Cortex_chr17_45983409_B2_ENSG00000262500.1	4	-0.0656659	0.0140712	3.0609e-06	-0.0638261	-0.0727868	-0.0594217	0.902854	6.42654e-27	0.000325287	TRUE
Kidney_Cortex_chr17_45983409_B2_ENSG00000262539.1	3	-0.0658189	0.0164976	6.61828e-05	-0.0655697	-0.0726262	-0.85076	0.375807	1.96648e-34	0.00470329	TRUE
Kidney_Cortex_chr17_45983409_B2_ENSG00000262881.1	5	0.00592004	0.0221322	0.789096	0.00661719	0.00512501	-0.0341861	0.497743	1.10555e-07	0.975289	FALSE
Kidney_Cortex_chr17_45983409_B2_ENSG00000263503.1	5	-0.0613722	0.0131804	3.21883e-06	-0.0637717	-0.063084	-0.0548629	0.868336	4.67037e-48	0.000340389	TRUE
Kidney_Cortex_chr17_45983409_B2_ENSG00000264070.1	5	-0.0685681	0.0129713	1.24931e-07	-0.0685098	-0.0705876	-0.107433	0.327334	1.54104e-23	1.77313e-05	TRUE
Kidney_Cortex_chr17_45983409_B2_ENSG00000264589.2	5	0.0685491	0.0341737	0.0448665	0.0144603	-0.00219649	0.0528885	0.849675	0.000922135	0.443736	FALSE
Kidney_Cortex_chr17_45983409_B2_ENSG00000266918.1	3	-0.0226069	0.0149345	0.130093	-0.0164566	-0.0156891	0.00584781	0.572054	2.38793e-09	0.660564	FALSE
Kidney_Cortex_chr17_45983409_B2_ENSG00000267121.5	7	0.00251489	0.0823993	0.975652	0.083022	0.0753216	0.112901	0.537864	3.67439e-06	0.996943	FALSE
Kidney_Cortex_chr17_45983409_B2_ENSG00000267198.1	6	0.0301736	0.0213022	0.156643	-0.0104207	-0.0224099	-0.000892509	0.582459	3.55906e-07	0.700784	FALSE
Kidney_Cortex_chr17_45983409_B2_ENSG00000267278.5	8	-0.112032	0.0499898	0.0250198	-0.041292	-0.0382269	0.0571747	0.0783937	0.000654306	0.335589	FALSE
Kidney_Cortex_chr17_45983409_B2_ENSG00000267288.2	6	0.00153232	0.0286716	0.957378	-0.00755412	-0.00951485	-0.0819844	0.265568	0.000672182	0.994672	FALSE
Kidney_Cortex_chr17_45983409_B2_ENSG00000267344.1	8	0.00268305	0.040766	0.947524	0.0302749	0.0121569	-0.0212444	0.853562	2.29806e-09	0.993731	FALSE
Kidney_Cortex_chr17_45983409_B2_ENSG00000276728.1	3	-0.159462	0.0576998	0.00571592	-0.103365	-0.098198	0.0944465	0.416505	0.0872012	0.138834	FALSE
Kidney_Cortex_chr17_45983409_B2_ENSG00000280022.1	10	0.0271633	0.022716	0.231783	0.0531783	0.042517	0.0751958	0.318773	3.6764e-11	0.77867	FALSE
Kidney_Cortex_chr17_46779986_A2_ENSG00000004897.11	10	0.0371403	0.0261464	0.155469	0.0407297	0.0474064	0.0623561	0.635043	1.20076e-08	0.699574	FALSE
Kidney_Cortex_chr17_46779986_A2_ENSG00000073861.2	2	0.044702	0.0366311	0.222341					0.000293652	0.772191	FALSE
Kidney_Cortex_chr17_46779986_A2_ENSG00000073969.18	8	0.0435269	0.0239191	0.0687965	0.0352413	0.042013	0.0613907	0.733905	1.7291e-14	0.528053	FALSE
Kidney_Cortex_chr17_46779986_A2_ENSG00000108379.9	8	-0.0658721	0.0498678	0.186523	-0.0185213	-0.0122134	-0.0503052	0.862043	1.60266e-09	0.735668	FALSE
Kidney_Cortex_chr17_46779986_A2_ENSG00000108424.9	7	-0.0178376	0.0359614	0.61988	-0.0350689	-0.0391101	-0.0883816	0.442992	3.40238e-10	0.943073	FALSE
Kidney_Cortex_chr17_46779986_A2_ENSG00000108433.16	6	-0.00114615	0.0302673	0.969793	-0.0227203	-0.0171459	-0.0589193	0.682904	2.05732e-12	0.99616	FALSE
Kidney_Cortex_chr17_46779986_A2_ENSG00000141279.15	6	0.0389496	0.0497844	0.433999	-0.0477439	-0.00644764	-0.107376	0.135907	0.000449846	0.890393	FALSE
Kidney_Cortex_chr17_46779986_A2_ENSG00000158955.10	10	-0.0107311	0.035221	0.760611	-0.0365869	-0.0335033	-0.151553	0.0124066	1.06135e-14	0.970584	FALSE
Kidney_Cortex_chr17_46779986_A2_ENSG00000176681.14	3	-0.111404	0.0535465	0.0374782	-0.0600483	0.00527851	-0.495436	0.742207	2.10338e-10	0.411419	FALSE
Kidney_Cortex_chr17_46779986_A2_ENSG00000178852.15	6	0.0104055	0.0220206	0.636544	0.00883788	0.00739613	-0.0227164	0.385409	8.29041e-10	0.946884	FALSE
Kidney_Cortex_chr17_46779986_A2_ENSG00000185829.17	8	-0.0939352	0.0306769	0.00219799	-0.0173127	0.00544748	0.0129368	0.381153	2.31973e-10	0.0724423	FALSE
Kidney_Cortex_chr17_46779986_A2_ENSG00000198336.9	5	0.00943106	0.0190537	0.62062	0.0183183	-0.00339017	-0.0233801	0.363388	5.23774e-08	0.943286	FALSE
Kidney_Cortex_chr17_46779986_A2_ENSG00000198933.9	9	0.00655777	0.024723	0.790817	0.00664803	0.00447713	-0.026202	0.368326	1.07381e-06	0.975289	FALSE
Kidney_Cortex_chr17_46779986_A2_ENSG00000213326.4	8	0.0138459	0.0248904	0.578022	-0.0215219	-0.0186595	-0.0158205	0.60953	2.10277e-06	0.934359	FALSE
Kidney_Cortex_chr17_46779986_A2_ENSG00000228696.8	6	-0.00848681	0.0285289	0.766099	-0.0164161	-0.048382	-0.0646289	0.355633	7.61727e-08	0.971618	FALSE
Kidney_Cortex_chr17_46779986_A2_ENSG00000228782.7	5	0.00637553	0.0368309	0.862571	0.00287971	0.0344968	0.0679982	0.648221	3.48619e-06	0.983857	FALSE
Kidney_Cortex_chr17_46779986_A2_ENSG00000238083.7	8	-0.0712624	0.0196461	0.000286402	-0.0927476	-0.105059	-0.0860119	0.822332	1.08375e-83	0.0156262	TRUE
Kidney_Cortex_chr17_46779986_A2_ENSG00000239291.1	10	-0.0227274	0.0156272	0.145848	-0.00753365	-0.0123524	-0.00589399	0.509398	1.94108e-08	0.687389	FALSE
Kidney_Cortex_chr17_46779986_A2_ENSG00000253347.1	8	0.0082042	0.0157994	0.603572	-0.000257958	-0.000843626	0.0168865	0.699176	4.36827e-06	0.93961	FALSE
Kidney_Cortex_chr17_46779986_A2_ENSG00000259207.7	8	0.00260108	0.0453834	0.954295	0.025424	0.0263814	0.175549	0.0300083	1.61536e-07	0.994412	FALSE
Kidney_Cortex_chr17_46779986_A2_ENSG00000260075.1	4	0.0450516	0.0182915	0.0137786	0.037082	0.0360692	0.179651	0.299202	1.40338e-11	0.240781	FALSE
Kidney_Cortex_chr17_46779986_A2_ENSG00000261575.2	2	-0.0849054	0.0398049	0.0329217					0.00134707	0.386305	FALSE
Kidney_Cortex_chr17_46779986_A2_ENSG00000262500.1	1	-0.119716	0.0164055	2.93572e-13					9.77122e-28	1.19481e-10	TRUE
Kidney_Cortex_chr17_46779986_A2_ENSG00000262539.1	1	-0.107023	0.0146661	2.93572e-13					3.10378e-43	1.19481e-10	TRUE
Kidney_Cortex_chr17_46779986_A2_ENSG00000262879.5	5	0.00197323	0.0321064	0.950994	0.000293905	0.000572459	0.0330766	0.523072	2.50128e-17	0.99413	FALSE
Kidney_Cortex_chr17_46779986_A2_ENSG00000263142.5	14	0.000403644	0.0322104	0.990002	2.93945e-05	-0.00622265	0.0515578	0.228083	1.31125e-12	0.99889	FALSE
Kidney_Cortex_chr17_46779986_A2_ENSG00000263293.2	8	0.0280966	0.024124	0.244151	0.00427847	0.00228545	0.0576487	0.665231	3.00966e-09	0.789049	FALSE
Kidney_Cortex_chr17_46779986_A2_ENSG00000263766.5	8	-0.011169	0.0323088	0.729572	-0.00213673	-0.000963854	-0.0759492	0.253508	0.000382771	0.965515	FALSE
Kidney_Cortex_chr17_46779986_A2_ENSG00000276790.1	9	0.0113534	0.0196443	0.563297	0.022923	0.0188486	0.0349144	0.430537	3.96709e-07	0.930116	FALSE
Kidney_Cortex_chr17_46782349_B2_ENSG00000004897.11	10	0.0289174	0.0158958	0.0688841	0.0263869	0.0226514	0.024419	0.872296	1.12613e-08	0.528173	FALSE
Kidney_Cortex_chr17_46782349_B2_ENSG00000073861.2	2	0.0592959	0.0326118	0.069028					0.000299665	0.528402	FALSE
Kidney_Cortex_chr17_46782349_B2_ENSG00000073969.18	8	0.0209448	0.0159962	0.190413	0.0168678	0.0176066	-0.0129822	0.321785	1.60759e-14	0.739385	FALSE
Kidney_Cortex_chr17_46782349_B2_ENSG00000108379.9	8	-0.0399991	0.0358456	0.264477	-0.0266354	-0.0130968	-0.0623632	0.758455	1.52884e-09	0.802203	FALSE
Kidney_Cortex_chr17_46782349_B2_ENSG00000108424.9	7	-0.00902732	0.0239785	0.706563	-0.0125893	-0.0156114	-0.0322692	0.703252	3.29642e-10	0.961818	FALSE
Kidney_Cortex_chr17_46782349_B2_ENSG00000108433.16	6	-0.00112793	0.0251764	0.964266	-0.0155962	-0.0168385	-0.0654158	0.577907	1.96745e-12	0.995421	FALSE
Kidney_Cortex_chr17_46782349_B2_ENSG00000120071.13	1	-0.00660433	0.0194603	0.734327					0.000112962	0.966015	FALSE
Kidney_Cortex_chr17_46782349_B2_ENSG00000141279.15	6	0.0298257	0.0297667	0.316353	-0.0106088	-0.00534691	-0.0369621	0.216018	0.000436109	0.835098	FALSE
Kidney_Cortex_chr17_46782349_B2_ENSG00000158955.10	10	-1.54021e-06	0.0266162	0.999954	-0.00739358	-0.0101629	-0.0797478	0.0768279	9.94531e-15	0.999984	FALSE
Kidney_Cortex_chr17_46782349_B2_ENSG00000176681.14	3	-0.0573264	0.019637	0.00350815	-0.0578661	-0.068113	-0.179115	0.315329	6.40398e-17	0.100167	FALSE
Kidney_Cortex_chr17_46782349_B2_ENSG00000178852.15	6	0.00411945	0.0160161	0.797019	-0.00208202	0.00259738	-0.0323819	0.211167	8.19004e-10	0.975865	FALSE
Kidney_Cortex_chr17_46782349_B2_ENSG00000185829.17	8	-0.0666245	0.0187291	0.000374723	-0.0171255	-0.00847127	0.00387323	0.26669	2.0346e-10	0.019305	FALSE
Kidney_Cortex_chr17_46782349_B2_ENSG00000198336.9	5	0.000790312	0.0132417	0.952408	-0.00476847	-0.00644344	-0.0328778	0.211856	5.15596e-08	0.99425	FALSE
Kidney_Cortex_chr17_46782349_B2_ENSG00000198933.9	9	0.015397	0.0161712	0.341032	0.0208206	0.0179848	0.0109947	0.854026	1.00995e-06	0.849853	FALSE
Kidney_Cortex_chr17_46782349_B2_ENSG00000213326.4	8	0.0193667	0.0139319	0.164498	0.00991686	0.0112658	0.0259061	0.841215	2.00671e-06	0.71102	FALSE
Kidney_Cortex_chr17_46782349_B2_ENSG00000228696.8	6	0.00134272	0.0186056	0.942468	-0.0234862	-0.0355923	-0.0636341	0.0616932	7.16243e-08	0.993466	FALSE
Kidney_Cortex_chr17_46782349_B2_ENSG00000228782.7	5	-0.0213468	0.0239856	0.373475	-0.00945294	-0.0120155	-0.0365855	0.881464	3.45857e-06	0.866159	FALSE
Kidney_Cortex_chr17_46782349_B2_ENSG00000238083.7	8	-0.0501551	0.0121156	3.47761e-05	-0.0645084	-0.066785	-0.0844995	0.387449	7.31975e-84	0.00269546	TRUE
Kidney_Cortex_chr17_46782349_B2_ENSG00000239291.1	10	-0.0154008	0.011899	0.195561	0.000787942	-0.00549449	0.00904049	0.223853	1.90078e-08	0.74482	FALSE
Kidney_Cortex_chr17_46782349_B2_ENSG00000253347.1	8	0.0140747	0.0108175	0.193221	0.00739178	0.00732187	0.010055	0.781504	4.15132e-06	0.741956	FALSE
Kidney_Cortex_chr17_46782349_B2_ENSG00000259207.7	8	-0.0191881	0.0309372	0.535108	0.00487329	0.00475001	0.0988948	0.0176391	1.50901e-07	0.922785	FALSE
Kidney_Cortex_chr17_46782349_B2_ENSG00000260075.1	4	0.00296791	0.0124653	0.811809	0.00255435	0.00256748	0.0694592	0.408411	1.20041e-11	0.977935	FALSE
Kidney_Cortex_chr17_46782349_B2_ENSG00000261575.2	2	-0.0747992	0.0318072	0.0186907					0.00136597	0.286821	FALSE
Kidney_Cortex_chr17_46782349_B2_ENSG00000262500.1	2	-0.0476981	0.0182193	0.00884484					2.64159e-30	0.183561	FALSE
Kidney_Cortex_chr17_46782349_B2_ENSG00000262539.1	2	-0.042095	0.0162654	0.00965313					2.17357e-49	0.193835	FALSE
Kidney_Cortex_chr17_46782349_B2_ENSG00000262879.5	5	-0.0153508	0.019671	0.435168	-0.017794	-0.0165202	-0.0082959	0.812053	2.36611e-17	0.891061	FALSE
Kidney_Cortex_chr17_46782349_B2_ENSG00000263142.5	14	-0.0142123	0.0186687	0.446484	-0.011727	-0.012945	0.0103784	0.318909	1.16714e-12	0.895602	FALSE
Kidney_Cortex_chr17_46782349_B2_ENSG00000263293.2	8	-0.00576368	0.0155654	0.711168	0.000189621	-0.000132938	-0.000225535	0.900044	2.65965e-09	0.962642	FALSE
Kidney_Cortex_chr17_46782349_B2_ENSG00000263766.5	8	-0.01917	0.0169956	0.259345	-0.0099867	-0.0093203	-0.0319189	0.650937	0.000357088	0.79906	FALSE
Kidney_Cortex_chr17_46782349_B2_ENSG00000276790.1	9	0.00659855	0.0130204	0.612304	0.00555666	0.00691531	0.0182536	0.562639	3.71869e-07	0.941598	FALSE
Kidney_Cortex_chr17_49863260_B2_ENSG00000005882.11	12	0.0330001	0.0162595	0.0423987	0.0470687	0.0410183	0.0496467	0.514611	8.42085e-19	0.433312	FALSE
Kidney_Cortex_chr17_49863260_B2_ENSG00000005884.17	7	-0.0228634	0.0152685	0.134283	-0.0069517	0.00656822	-0.0327723	0.745433	7.13428e-13	0.668361	FALSE
Kidney_Cortex_chr17_49863260_B2_ENSG00000006282.20	5	0.000551382	0.0131386	0.966525	0.00115652	-0.000930616	0.010697	0.758064	1.25191e-14	0.995644	FALSE
Kidney_Cortex_chr17_49863260_B2_ENSG00000015532.9	7	-0.00315682	0.0109493	0.773109	0.00795786	0.00912115	0.0212537	0.467974	2.62816e-11	0.973095	FALSE
Kidney_Cortex_chr17_49863260_B2_ENSG00000049283.17	11	-0.0237237	0.0222203	0.285675	-0.00194942	-0.0145325	-0.0350868	0.728554	7.02883e-11	0.816924	FALSE
Kidney_Cortex_chr17_49863260_B2_ENSG00000064195.7	14	-0.0485062	0.0170899	0.00453551	-0.00375523	-0.0113881	-0.100827	0.0640778	4.08146e-17	0.119784	FALSE
Kidney_Cortex_chr17_49863260_B2_ENSG00000064300.8	5	-0.0114933	0.0172416	0.505027	-0.00829617	-0.0125135	-0.0602269	0.331669	1.82354e-10	0.914084	FALSE
Kidney_Cortex_chr17_49863260_B2_ENSG00000108798.8	5	-0.0300574	0.0454737	0.508623	-0.0152118	-0.0127546	-0.00341937	0.882329	8.82451e-05	0.914991	FALSE
Kidney_Cortex_chr17_49863260_B2_ENSG00000108813.10	7	0.00362565	0.00980911	0.711665	0.00581895	0.00489543	0.0151893	0.669614	9.12016e-14	0.96276	FALSE
Kidney_Cortex_chr17_49863260_B2_ENSG00000108819.10	14	9.64388e-05	0.0149027	0.994837	0.00909318	0.00858601	0.0144909	0.58252	1.57266e-23	0.999297	FALSE
Kidney_Cortex_chr17_49863260_B2_ENSG00000108821.13	5	-0.0241318	0.0197947	0.222803	-0.0238228	-0.0234569	-0.0400189	0.80448	8.56389e-11	0.772561	FALSE
Kidney_Cortex_chr17_49863260_B2_ENSG00000108823.15	9	0.0109457	0.00994978	0.271291	0.00956392	0.0107236	0.0153736	0.791511	8.42237e-15	0.807695	FALSE
Kidney_Cortex_chr17_49863260_B2_ENSG00000108826.15	7	0.0210991	0.0200754	0.29326	0.0217611	0.0212792	0.0157205	0.908351	1.20273e-09	0.821255	FALSE
Kidney_Cortex_chr17_49863260_B2_ENSG00000108829.9	9	0.0242104	0.0303968	0.425754	0.00822753	0.00894613	0.0296918	0.949513	2.65511e-10	0.887494	FALSE
Kidney_Cortex_chr17_49863260_B2_ENSG00000108846.15	5	-0.0187152	0.0258729	0.469464	-0.0233541	-0.0210465	-0.00933176	0.841387	1.05754e-05	0.903744	FALSE
Kidney_Cortex_chr17_49863260_B2_ENSG00000108848.15	10	0.0346801	0.0189498	0.0672345	0.0202619	0.0179399	-0.0188362	0.164231	2.14135e-10	0.523273	FALSE
Kidney_Cortex_chr17_49863260_B2_ENSG00000121067.17	9	0.00411642	0.0273031	0.880159	0.0155639	0.0195667	-0.00420318	0.88503	7.39218e-11	0.985883	FALSE
Kidney_Cortex_chr17_49863260_B2_ENSG00000121073.13	7	0.00255893	0.0198743	0.897551	0.00178573	0.0440463	0.0256764	0.797747	2.83798e-11	0.988187	FALSE
Kidney_Cortex_chr17_49863260_B2_ENSG00000121104.7	11	-0.00335741	0.0134161	0.802392	-0.00408734	-0.0043609	0.0476056	0.0794114	5.40184e-23	0.976654	FALSE
Kidney_Cortex_chr17_49863260_B2_ENSG00000136444.9	7	-0.0283487	0.0115132	0.0138054	-0.0251097	-0.0241194	-0.0215343	0.714588	2.16426e-12	0.240951	FALSE
Kidney_Cortex_chr17_49863260_B2_ENSG00000136449.13	11	0.0029682	0.0126279	0.81417	0.00238973	8.3179e-05	-0.059357	0.0939557	1.55378e-15	0.978411	FALSE
Kidney_Cortex_chr17_49863260_B2_ENSG00000136457.9	11	0.0185828	0.0143718	0.19601	0.0215187	0.0180715	0.0446355	0.336301	7.11667e-13	0.74557	FALSE
Kidney_Cortex_chr17_49863260_B2_ENSG00000136504.11	12	-0.00124004	0.0102669	0.903864	-0.00952137	-0.00655688	-0.0178346	0.20032	4.89897e-14	0.989128	FALSE
Kidney_Cortex_chr17_49863260_B2_ENSG00000154920.14	12	0.00573704	0.00936839	0.540284	0.00896896	0.0112692	0.0396397	0.078864	5.55765e-13	0.923909	FALSE
Kidney_Cortex_chr17_49863260_B2_ENSG00000154945.6	9	0.0166093	0.0208151	0.424903	0.0172925	0.0295234	-0.0602436	0.0995999	0.000144698	0.887032	FALSE
Kidney_Cortex_chr17_49863260_B2_ENSG00000159199.13	1	-0.110077	0.0901293	0.221964					0.210131	0.771847	FALSE
Kidney_Cortex_chr17_49863260_B2_ENSG00000159202.17	4	-0.000959876	0.0370136	0.979311	-0.00141874	-0.00235858	0.0130462	0.836238	0.00114608	0.997172	FALSE
Kidney_Cortex_chr17_49863260_B2_ENSG00000159210.9	7	-0.00362069	0.0381997	0.924487	0.0099625	0.0094748	0.066577	0.417342	1.09603e-05	0.991201	FALSE
Kidney_Cortex_chr17_49863260_B2_ENSG00000159217.9	5	0.0211993	0.0200268	0.289806	0.0222169	0.0207541	0.0637443	0.336805	2.49179e-10	0.819504	FALSE
Kidney_Cortex_chr17_49863260_B2_ENSG00000167080.8	9	-0.0164088	0.0155127	0.290161	-0.00916112	-0.0117186	-0.009679	0.818661	5.37311e-10	0.819745	FALSE
Kidney_Cortex_chr17_49863260_B2_ENSG00000167083.6	9	0.00965406	0.0161691	0.550462	0.00487183	0.00464127	0.00856123	0.982225	3.53125e-11	0.926636	FALSE
Kidney_Cortex_chr17_49863260_B2_ENSG00000167085.11	8	0.00265399	0.0340709	0.937911	0.0050401	0.00520539	0.0634266	0.497323	1.04441e-07	0.992931	FALSE
Kidney_Cortex_chr17_49863260_B2_ENSG00000167100.14	10	0.00516197	0.0147153	0.725746	-0.00120539	-0.000691826	-0.0222936	0.246555	7.48732e-20	0.964757	FALSE
Kidney_Cortex_chr17_49863260_B2_ENSG00000167105.7	7	0.00241103	0.0126698	0.849076	0.00266022	0.00272115	-0.00720735	0.735173	2.37485e-23	0.982479	FALSE
Kidney_Cortex_chr17_49863260_B2_ENSG00000167107.12	15	-0.00192565	0.0328594	0.953269	0.0224857	-0.00384563	-0.0403778	0.449635	4.05473e-26	0.994358	FALSE
Kidney_Cortex_chr17_49863260_B2_ENSG00000173714.7	5	0.0287631	0.0173993	0.0983076	0.0308022	0.0288487	0.01348	0.646244	0.00897433	0.601349	FALSE
Kidney_Cortex_chr17_49863260_B2_ENSG00000173868.11	5	0.0287416	0.0328837	0.382098	-0.0147018	-0.0229328	-0.185853	0.0214836	2.89865e-06	0.869659	FALSE
Kidney_Cortex_chr17_49863260_B2_ENSG00000176358.15	8	0.00435282	0.00746453	0.559803	0.0126725	0.0114991	0.015929	0.220003	2.97605e-30	0.929289	FALSE
Kidney_Cortex_chr17_49863260_B2_ENSG00000182575.7	12	-0.0167746	0.011395	0.140996	-0.0135256	-0.0113105	0.0194662	0.125041	1.77003e-23	0.679074	FALSE
Kidney_Cortex_chr17_49863260_B2_ENSG00000188662.6	7	0.0269484	0.0123361	0.0289247	0.02644	0.0254956	0.0572104	0.102995	3.52517e-10	0.36237	FALSE
Kidney_Cortex_chr17_49863260_B2_ENSG00000198740.8	12	-0.0144342	0.0114364	0.206902	-0.00567883	-0.00206684	0.00142277	0.529703	1.62893e-10	0.75649	FALSE
Kidney_Cortex_chr17_49863260_B2_ENSG00000204584.1	12	-0.00183547	0.0189077	0.922667	-0.0285888	-0.0183881	-0.0223462	0.529887	2.97503e-24	0.991201	FALSE
Kidney_Cortex_chr17_49863260_B2_ENSG00000229944.3	15	-0.00467797	0.00874743	0.5928	-0.000377759	-0.000685132	0.00423253	0.650427	3.29848e-15	0.937257	FALSE
Kidney_Cortex_chr17_49863260_B2_ENSG00000230532.1	6	-0.00876915	0.0332275	0.791847	-0.0250153	-0.0219658	-0.0740682	0.258449	0.00739561	0.97533	FALSE
Kidney_Cortex_chr17_49863260_B2_ENSG00000236472.1	10	0.0224176	0.0373014	0.54785	0.00884726	0.00837314	0.0148766	0.883595	3.8474e-13	0.925859	FALSE
Kidney_Cortex_chr17_49863260_B2_ENSG00000246640.1	8	0.00843508	0.0142592	0.55415	0.00222696	-0.000702102	-0.0138599	0.482808	1.38458e-13	0.92793	FALSE
Kidney_Cortex_chr17_49863260_B2_ENSG00000248278.1	6	0.0120622	0.0159407	0.449233	0.00258795	-0.000371036	0.0174191	0.938982	0.001129	0.896655	FALSE
Kidney_Cortex_chr17_49863260_B2_ENSG00000249906.1	10	0.00818628	0.0155583	0.598771	0.017737	0.0173776	0.008082	0.996846	1.53896e-12	0.938432	FALSE
Kidney_Cortex_chr17_49863260_B2_ENSG00000250107.1	14	-0.00231815	0.00720956	0.747802	-0.000941368	-0.000450922	0.0238099	0.141655	4.13943e-30	0.967957	FALSE
Kidney_Cortex_chr17_49863260_B2_ENSG00000250282.1	8	0.00543773	0.00794988	0.493974	0.00289208	0.00544646	0.0337453	0.0800506	1.13385e-18	0.910635	FALSE
Kidney_Cortex_chr17_49863260_B2_ENSG00000250286.1	7	0.0129138	0.0117754	0.272784	0.024861	0.0276969	0.0330118	0.462651	3.85217e-13	0.808616	FALSE
Kidney_Cortex_chr17_49863260_B2_ENSG00000251550.1	7	0.0255225	0.015166	0.092399	0.0275384	0.0272329	0.0257118	0.99596	3.11149e-07	0.588625	FALSE
Kidney_Cortex_chr17_49863260_B2_ENSG00000253730.1	10	-0.000718339	0.0138058	0.958503	0.0196359	0.0138439	0.0242318	0.426445	1.48433e-18	0.994759	FALSE
Kidney_Cortex_chr17_49863260_B2_ENSG00000275025.1	9	0.0296892	0.0217772	0.172783	0.00477728	-0.0267896	0.0486004	0.698246	3.47776e-16	0.721245	FALSE
Kidney_Cortex_chr17_49863260_B2_ENSG00000275897.1	6	0.00818482	0.0189773	0.666253	0.0101013	0.0119549	0.0500418	0.115196	4.68656e-10	0.95398	FALSE
Kidney_Cortex_chr17_49863260_B2_ENSG00000276851.1	6	0.00780074	0.0120576	0.51766	0.0108082	0.0130642	0.0350346	0.398699	5.64871e-10	0.917872	FALSE
Kidney_Cortex_chr17_49863260_B2_ENSG00000279792.1	6	-0.000895276	0.0131698	0.945802	0.00354882	0.0104243	-0.00142404	0.97895	1.1246e-08	0.993522	FALSE
Kidney_Cortex_chr17_49863303_A2_ENSG00000005882.11	12	0.0528292	0.0247646	0.0329035	0.0523441	0.0542082	0.0596072	0.848808	8.95431e-19	0.386205	FALSE
Kidney_Cortex_chr17_49863303_A2_ENSG00000005884.17	7	-0.0229843	0.0204133	0.260188	-0.0237417	0.0335044	0.00643016	0.448	7.29233e-13	0.799615	FALSE
Kidney_Cortex_chr17_49863303_A2_ENSG00000006282.20	5	0.00466805	0.0155709	0.764335	0.0038852	-0.00691236	0.00909589	0.893661	1.18617e-14	0.97137	FALSE
Kidney_Cortex_chr17_49863303_A2_ENSG00000015532.9	7	-0.021544	0.0173874	0.215326	-0.0125109	-0.0126684	0.0503904	0.1868	2.8532e-11	0.765669	FALSE
Kidney_Cortex_chr17_49863303_A2_ENSG00000049283.17	11	-0.0272775	0.0279683	0.329412	-0.0259369	-0.0245256	-0.03737	0.77301	6.81179e-11	0.843152	FALSE
Kidney_Cortex_chr17_49863303_A2_ENSG00000064195.7	13	-0.0577894	0.0257642	0.0248961	-0.00597373	0.00593128	-0.115282	0.140089	8.05745e-16	0.334675	FALSE
Kidney_Cortex_chr17_49863303_A2_ENSG00000064300.8	5	0.00536017	0.0271551	0.843521	0.00141767	0.00427401	-0.0106973	0.831579	2.06595e-10	0.98175	FALSE
Kidney_Cortex_chr17_49863303_A2_ENSG00000108798.8	5	-0.0312972	0.0696654	0.653251	0.0066291	0.00485252	0.159023	0.49758	9.38626e-05	0.950144	FALSE
Kidney_Cortex_chr17_49863303_A2_ENSG00000108813.10	8	0.00876877	0.0146316	0.548972	-0.00382675	-0.00153709	-0.0191754	0.371787	9.0109e-14	0.926237	FALSE
Kidney_Cortex_chr17_49863303_A2_ENSG00000108819.10	14	0.01517	0.0233671	0.516207	0.0275537	0.0293036	0.0446043	0.470461	1.67084e-23	0.917405	FALSE
Kidney_Cortex_chr17_49863303_A2_ENSG00000108821.13	5	0.00234928	0.0332833	0.943729	0.000428645	0.0369476	0.112893	0.361915	8.83184e-11	0.993497	FALSE
Kidney_Cortex_chr17_49863303_A2_ENSG00000108823.15	9	0.00233613	0.0146179	0.873028	0.0033292	-0.00653908	0.000197004	0.933585	8.89487e-15	0.985372	FALSE
Kidney_Cortex_chr17_49863303_A2_ENSG00000108826.15	7	0.0434731	0.0296155	0.142127	0.0514088	0.0585721	-0.0293957	0.331288	1.2837e-09	0.681188	FALSE
Kidney_Cortex_chr17_49863303_A2_ENSG00000108829.9	9	-0.00984759	0.0415745	0.812761	-0.0206477	-0.0212148	-0.0764759	0.561069	2.74597e-10	0.978231	FALSE
Kidney_Cortex_chr17_49863303_A2_ENSG00000108846.15	5	-0.0147781	0.0481289	0.758803	-0.041278	-0.044247	-0.00194658	0.893953	1.10942e-05	0.970318	FALSE
Kidney_Cortex_chr17_49863303_A2_ENSG00000108848.15	10	0.0364742	0.0297035	0.219469	0.0328665	0.0153753	-0.0526665	0.118406	2.26637e-10	0.769405	FALSE
Kidney_Cortex_chr17_49863303_A2_ENSG00000121067.17	9	0.0131735	0.037172	0.723044	0.0149687	0.0255129	0.0270009	0.854333	7.84519e-11	0.964273	FALSE
Kidney_Cortex_chr17_49863303_A2_ENSG00000121073.13	7	0.0283342	0.0280345	0.312164	0.0316716	0.0417497	0.0223555	0.956825	2.95519e-11	0.832477	FALSE
Kidney_Cortex_chr17_49863303_A2_ENSG00000121104.7	9	0.00998324	0.0269318	0.710872	0.0147703	0.0171036	0.117122	0.101322	2.93553e-18	0.962619	FALSE
Kidney_Cortex_chr17_49863303_A2_ENSG00000136444.9	7	-0.0093073	0.0170439	0.585012	-0.0117877	-0.0122583	-0.020536	0.68436	2.05017e-12	0.935901	FALSE
Kidney_Cortex_chr17_49863303_A2_ENSG00000136449.13	11	-0.00375077	0.0191069	0.844372	-0.0127904	-0.014905	-0.0948374	0.119847	1.6015e-15	0.981799	FALSE
Kidney_Cortex_chr17_49863303_A2_ENSG00000136457.9	11	-0.00880579	0.0212526	0.678625	-0.0207872	-0.0226608	0.00339831	0.759898	7.33781e-13	0.956362	FALSE
Kidney_Cortex_chr17_49863303_A2_ENSG00000136504.11	12	-0.0130953	0.0157456	0.40559	-0.0055697	-0.00596035	-0.0108974	0.915073	5.01817e-14	0.87946	FALSE
Kidney_Cortex_chr17_49863303_A2_ENSG00000154920.14	12	0.00487787	0.0141421	0.730155	0.00957251	0.00939787	0.0355327	0.258049	5.98898e-13	0.965655	FALSE
Kidney_Cortex_chr17_49863303_A2_ENSG00000154945.6	9	0.00800558	0.0304813	0.792829	-0.0240594	-0.000357911	-0.0546804	0.327137	0.000148752	0.975454	FALSE
Kidney_Cortex_chr17_49863303_A2_ENSG00000159199.13	1	0.0862669	0.157852	0.584719					0.209106	0.935788	FALSE
Kidney_Cortex_chr17_49863303_A2_ENSG00000159202.17	4	0.0410992	0.0529739	0.437844	0.0159895	0.00774026	-0.0459812	0.41478	0.00118613	0.892124	FALSE
Kidney_Cortex_chr17_49863303_A2_ENSG00000159210.9	7	0.0146871	0.0553319	0.790673	0.0105366	0.00776244	0.13281	0.356617	1.1291e-05	0.975289	FALSE
Kidney_Cortex_chr17_49863303_A2_ENSG00000159217.9	5	0.0194416	0.0303233	0.52143	0.0376453	0.0379335	0.0776581	0.372972	2.64039e-10	0.918967	FALSE
Kidney_Cortex_chr17_49863303_A2_ENSG00000167080.8	9	0.00113201	0.0277362	0.967445	-0.0135231	-0.0144451	-0.00415453	0.92103	5.76185e-10	0.995728	FALSE
Kidney_Cortex_chr17_49863303_A2_ENSG00000167083.6	9	0.00125089	0.0305527	0.967342	0.003356	0.0080457	0.0586522	0.531961	3.86733e-11	0.995728	FALSE
Kidney_Cortex_chr17_49863303_A2_ENSG00000167085.11	8	0.0292873	0.041929	0.484867	0.0255543	0.022813	0.0607854	0.752334	1.01316e-07	0.908264	FALSE
Kidney_Cortex_chr17_49863303_A2_ENSG00000167100.14	10	0.000708419	0.0222223	0.974569	-0.0129079	-0.0135644	-0.0676114	0.0299205	8.3348e-20	0.996817	FALSE
Kidney_Cortex_chr17_49863303_A2_ENSG00000167105.7	7	-0.0109186	0.018936	0.564205	-0.00692461	-0.00577367	-0.00194527	0.834564	2.2616e-23	0.930246	FALSE
Kidney_Cortex_chr17_49863303_A2_ENSG00000167107.12	15	0.00987294	0.044664	0.825054	0.00667416	0.00482087	-0.0501583	0.425528	4.48692e-26	0.979742	FALSE
Kidney_Cortex_chr17_49863303_A2_ENSG00000173714.7	5	0.0249906	0.0256028	0.329022	0.018669	0.0194246	-0.0109291	0.47325	0.00899329	0.843025	FALSE
Kidney_Cortex_chr17_49863303_A2_ENSG00000173868.11	5	-0.00054495	0.0378224	0.988504	-0.0159937	-0.0531186	-0.245674	0.0384512	2.92123e-06	0.998591	FALSE
Kidney_Cortex_chr17_49863303_A2_ENSG00000176358.15	8	0.0103401	0.0106709	0.33255	0.00851292	0.00763239	0.0184299	0.522938	3.51076e-30	0.844814	FALSE
Kidney_Cortex_chr17_49863303_A2_ENSG00000182575.7	12	-0.0452227	0.0128822	0.00044731	-0.0391074	-0.0353823	-0.0314376	0.644254	1.87091e-23	0.022085	TRUE
Kidney_Cortex_chr17_49863303_A2_ENSG00000188662.6	7	0.0169795	0.0189611	0.370524	0.0342622	0.0277923	0.0432467	0.291641	3.49644e-10	0.864586	FALSE
Kidney_Cortex_chr17_49863303_A2_ENSG00000198740.8	12	-0.0132717	0.0165198	0.421752	-0.00175475	-0.0169138	-0.0541658	0.276565	1.69903e-10	0.885684	FALSE
Kidney_Cortex_chr17_49863303_A2_ENSG00000204584.1	12	0.00916556	0.0201138	0.648617	0.00200113	0.000448573	0.0287817	0.565025	3.03981e-24	0.949471	FALSE
Kidney_Cortex_chr17_49863303_A2_ENSG00000229944.3	15	-0.00714621	0.0130009	0.582545	0.00611661	0.00267169	-0.0101029	0.923946	3.68843e-15	0.935399	FALSE
Kidney_Cortex_chr17_49863303_A2_ENSG00000230532.1	6	0.0300353	0.0618269	0.627112	-0.0282509	-0.026294	-0.0906126	0.204253	0.00761459	0.944826	FALSE
Kidney_Cortex_chr17_49863303_A2_ENSG00000236472.1	10	0.0650838	0.0457924	0.155236	0.0397047	0.0400209	0.0227781	0.499475	4.09105e-13	0.699059	FALSE
Kidney_Cortex_chr17_49863303_A2_ENSG00000246640.1	8	-0.00451001	0.0208008	0.82835	-0.0200159	-0.0203736	-0.0457219	0.373147	1.45272e-13	0.980069	FALSE
Kidney_Cortex_chr17_49863303_A2_ENSG00000248278.1	6	-0.0147155	0.0230224	0.522704	-0.0214418	-0.0219724	-0.032303	0.862032	0.00111131	0.919562	FALSE
Kidney_Cortex_chr17_49863303_A2_ENSG00000249906.1	10	-0.00690093	0.0171117	0.686737	0.00686119	0.00311436	-0.0167449	0.743261	1.54116e-12	0.95808	FALSE
Kidney_Cortex_chr17_49863303_A2_ENSG00000250107.1	14	0.00620183	0.0106888	0.561768	0.0103948	0.0124322	0.0358533	0.269885	4.57532e-30	0.929642	FALSE
Kidney_Cortex_chr17_49863303_A2_ENSG00000250282.1	8	-0.000882772	0.0109237	0.935591	0.00378361	0.00291973	0.00401109	0.809804	1.11955e-18	0.992608	FALSE
Kidney_Cortex_chr17_49863303_A2_ENSG00000250286.1	7	-0.0164458	0.0158624	0.29984	-0.00784608	-0.00482548	0.00746598	0.5296	3.87592e-13	0.824391	FALSE
Kidney_Cortex_chr17_49863303_A2_ENSG00000251550.1	7	0.0105386	0.0259196	0.684311	0.00247165	0.00535592	0.0174711	0.91737	3.21554e-07	0.957608	FALSE
Kidney_Cortex_chr17_49863303_A2_ENSG00000253730.1	10	-0.00240331	0.0223288	0.914287	0.0246263	0.0236836	0.0485808	0.319105	1.62385e-18	0.990326	FALSE
Kidney_Cortex_chr17_49863303_A2_ENSG00000275025.1	9	0.0355156	0.0304374	0.243275	-0.00487892	-0.00958019	0.0545247	0.777455	3.88645e-16	0.788339	FALSE
Kidney_Cortex_chr17_49863303_A2_ENSG00000275897.1	6	-0.00647308	0.0297015	0.827477	-0.0129576	-0.0158032	-0.0344024	0.433996	4.73703e-10	0.97999	FALSE
Kidney_Cortex_chr17_49863303_A2_ENSG00000276851.1	6	0.0177286	0.0163151	0.277199	0.0261717	0.0293341	-0.00123062	0.663973	5.89304e-10	0.811889	FALSE
Kidney_Cortex_chr17_49863303_A2_ENSG00000279792.1	6	0.0177707	0.0194257	0.360295	0.00650216	-0.00248501	0.000357815	0.585556	1.20207e-08	0.859512	FALSE
Kidney_Cortex_chr19_10352442_A2_ENSG00000065989.15	7	0.0700378	0.0261197	0.00733119	0.066269	0.0510786	0.0247244	0.484632	4.27433e-16	0.163351	FALSE
Kidney_Cortex_chr19_10352442_A2_ENSG00000076662.9	7	-0.0244084	0.0212173	0.24998	-0.0344468	-0.0315833	-0.0440947	0.694647	1.02582e-15	0.793414	FALSE
Kidney_Cortex_chr19_10352442_A2_ENSG00000079805.16	13	-0.0332489	0.0275259	0.227081	-0.0191864	0.0219779	-0.0362874	0.964774	1.918e-14	0.775532	FALSE
Kidney_Cortex_chr19_10352442_A2_ENSG00000079999.13	14	-0.0751533	0.0424976	0.076992	-0.11502	-0.118544	-0.175724	0.0871767	8.46452e-17	0.550872	FALSE
Kidney_Cortex_chr19_10352442_A2_ENSG00000080511.3	5	0.00411268	0.0475375	0.931057	0.0277216	0.0133072	-0.0411853	0.733681	3.72936e-11	0.991908	FALSE
Kidney_Cortex_chr19_10352442_A2_ENSG00000080573.6	11	0.00960371	0.0208552	0.645162	0.011279	0.00892458	0.0202077	0.564708	1.48847e-30	0.948737	FALSE
Kidney_Cortex_chr19_10352442_A2_ENSG00000090339.8	13	0.0202483	0.0328093	0.537135	-0.00796355	-0.00922246	-0.112054	0.105477	1.28242e-12	0.923467	FALSE
Kidney_Cortex_chr19_10352442_A2_ENSG00000099203.6	5	-0.0129589	0.0557085	0.816057	-0.0542756	-0.0604681	-0.315541	0.0434702	2.49714e-09	0.978435	FALSE
Kidney_Cortex_chr19_10352442_A2_ENSG00000105088.8	7	0.033912	0.044983	0.450919	0.013584	0.00585402	0.016169	0.885401	1.38091e-09	0.897315	FALSE
Kidney_Cortex_chr19_10352442_A2_ENSG00000105364.13	7	-0.00777439	0.026283	0.767386	-0.0110883	-0.0136024	-0.0198942	0.845284	1.17681e-11	0.971842	FALSE
Kidney_Cortex_chr19_10352442_A2_ENSG00000105376.4	7	-0.0251845	0.033739	0.455395	-0.00791928	-0.000271348	-0.142973	0.264433	1.5054e-19	0.898846	FALSE
Kidney_Cortex_chr19_10352442_A2_ENSG00000105397.13	6	-0.00545057	0.0218981	0.803434	0.0239791	0.0218023	0.0199269	0.582286	1.93235e-11	0.976773	FALSE
Kidney_Cortex_chr19_10352442_A2_ENSG00000105401.8	9	-0.0293944	0.0400539	0.463028	-0.039674	-0.0407624	0.167438	0.120586	8.59682e-11	0.901459	FALSE
Kidney_Cortex_chr19_10352442_A2_ENSG00000127445.13	6	-0.0196655	0.0439858	0.654812	-0.00516109	-0.0117214	0.156797	0.475139	2.16184e-10	0.950612	FALSE
Kidney_Cortex_chr19_10352442_A2_ENSG00000127452.8	6	-0.0216008	0.02841	0.447061	-0.0486138	-0.0408521	-0.0179711	0.959459	5.16137e-14	0.895834	FALSE
Kidney_Cortex_chr19_10352442_A2_ENSG00000127616.17	4	-0.0349029	0.10345	0.735825	0.001842	0.00452866	-0.0842051	0.838343	0.00040425	0.966376	FALSE
Kidney_Cortex_chr19_10352442_A2_ENSG00000129347.19	6	-0.0471222	0.0261395	0.0714323	-0.0472061	-0.0431538	-0.0450419	0.975471	1.95098e-13	0.53615	FALSE
Kidney_Cortex_chr19_10352442_A2_ENSG00000129351.17	7	0.0234032	0.0334228	0.483792	-0.00949541	-0.00279671	0.155935	0.312711	2.30555e-12	0.908106	FALSE
Kidney_Cortex_chr19_10352442_A2_ENSG00000129353.14	12	0.0122059	0.031798	0.701085	-0.0121256	-0.00657129	-0.125119	0.0698385	1.96642e-18	0.961277	FALSE
Kidney_Cortex_chr19_10352442_A2_ENSG00000129354.11	12	0.0051527	0.0209495	0.805715	-0.00265335	0.000974766	-0.0602067	0.0896929	1.91603e-34	0.977201	FALSE
Kidney_Cortex_chr19_10352442_A2_ENSG00000129355.6	7	-0.0168329	0.036674	0.646244	0.0145401	0.02393	-0.0935494	0.304231	2.74878e-08	0.94889	FALSE
Kidney_Cortex_chr19_10352442_A2_ENSG00000130158.13	9	-0.0587992	0.0404777	0.146327	-0.0546751	-0.0602351	-0.198872	0.110207	1.75914e-05	0.687914	FALSE
Kidney_Cortex_chr19_10352442_A2_ENSG00000130164.13	10	-0.161052	0.0599458	0.00721785	-0.118136	-0.116061	-0.0805935	0.603358	2.53419e-07	0.161695	FALSE
Kidney_Cortex_chr19_10352442_A2_ENSG00000130173.13	11	0.038977	0.0552108	0.480208	0.0310522	0.0348659	0.0486	0.90172	0.00071014	0.907	FALSE
Kidney_Cortex_chr19_10352442_A2_ENSG00000130733.10	6	0.173102	0.101844	0.0891911	0.0649311	0.0593869	0.0172517	0.526931	7.65619e-05	0.581348	FALSE
Kidney_Cortex_chr19_10352442_A2_ENSG00000130734.9	10	0.0116859	0.0206014	0.570552	0.0216487	0.0186277	0.040394	0.150384	1.849e-14	0.93223	FALSE
Kidney_Cortex_chr19_10352442_A2_ENSG00000130810.19	7	0.0149499	0.0229114	0.514072	0.0211931	0.0291525	0.0392381	0.581108	7.97457e-12	0.916684	FALSE
Kidney_Cortex_chr19_10352442_A2_ENSG00000130811.11	13	0.0226532	0.0279211	0.417178	0.0309446	0.0175913	0.0357	0.762784	1.64036e-24	0.88404	FALSE
Kidney_Cortex_chr19_10352442_A2_ENSG00000130812.10	13	-0.0202185	0.0313429	0.518879	-0.0252249	-0.0297678	-0.0265451	0.908403	2.85588e-20	0.918118	FALSE
Kidney_Cortex_chr19_10352442_A2_ENSG00000130813.17	8	0.08103	0.0668032	0.225143	0.00623117	0.00542642	0.439072	0.15334	8.92069e-18	0.774169	FALSE
Kidney_Cortex_chr19_10352442_A2_ENSG00000130816.14	8	0.0406897	0.0483318	0.399855	0.0777766	0.074108	-0.142429	0.251436	4.03486e-09	0.877323	FALSE
Kidney_Cortex_chr19_10352442_A2_ENSG00000130818.11	5	-0.0259483	0.0230017	0.259275	-0.0207821	-0.0459949	-0.0608877	0.373593	7.88203e-07	0.799049	FALSE
Kidney_Cortex_chr19_10352442_A2_ENSG00000142444.6	7	-0.109024	0.035184	0.00194384	-0.0380689	-0.0808924	0.0843632	0.35855	7.60848e-07	0.0664539	FALSE
Kidney_Cortex_chr19_10352442_A2_ENSG00000142453.11	15	0.0457137	0.0349923	0.191419	0.0200363	0.0320269	0.0156138	0.642655	3.00073e-17	0.740457	FALSE
Kidney_Cortex_chr19_10352442_A2_ENSG00000161847.13	9	0.00645254	0.0130112	0.619951	0.00964468	0.00809349	0.00117226	0.712246	1.86822e-22	0.943073	FALSE
Kidney_Cortex_chr19_10352442_A2_ENSG00000161888.11	11	-0.0136402	0.0341339	0.689445	-0.0140728	-0.00387338	0.00582285	0.674984	6.79554e-10	0.958588	FALSE
Kidney_Cortex_chr19_10352442_A2_ENSG00000171466.9	6	-0.0071053	0.0253888	0.779585	-0.00986428	-0.0188789	-0.00118651	0.913872	2.06706e-08	0.97407	FALSE
Kidney_Cortex_chr19_10352442_A2_ENSG00000171469.10	3	-0.0206219	0.0659165	0.754395	0.0602117	0.0631087	-0.27668	0.542387	1.53676e-06	0.969375	FALSE
Kidney_Cortex_chr19_10352442_A2_ENSG00000174652.17	4	0.00777104	0.02538	0.759462	-0.0236428	-0.024792	-0.054073	0.449617	5.32791e-08	0.970405	FALSE
Kidney_Cortex_chr19_10352442_A2_ENSG00000180739.13	14	0.051482	0.0188949	0.00643701	0.0274449	0.0409835	0.04497	0.840826	1.7853e-18	0.149819	FALSE
Kidney_Cortex_chr19_10352442_A2_ENSG00000196605.7	6	0.0454177	0.0225379	0.0438869	0.050132	0.0490136	0.0705067	0.54805	1.75849e-14	0.439666	FALSE
Kidney_Cortex_chr19_10352442_A2_ENSG00000197256.10	8	-0.0819846	0.0341468	0.0163529	-0.0197229	-0.0232551	-0.0440121	0.730717	1.8152e-07	0.266547	FALSE
Kidney_Cortex_chr19_10352442_A2_ENSG00000197961.11	8	0.00866175	0.0173312	0.617232	0.0140731	0.0143799	0.0375064	0.222926	1.01199e-12	0.942382	FALSE
Kidney_Cortex_chr19_10352442_A2_ENSG00000198258.10	8	0.201538	0.0971003	0.0379343	0.0984949	0.0641788	0.394342	0.414429	4.77118e-11	0.413613	FALSE
Kidney_Cortex_chr19_10352442_A2_ENSG00000213339.8	10	-0.047568	0.0531313	0.370632	-0.0786067	-0.0518659	0.0933865	0.311288	1.99904e-07	0.86461	FALSE
Kidney_Cortex_chr19_10352442_A2_ENSG00000214212.8	14	0.0428297	0.0383045	0.263509	-0.0131041	0.00291977	0.0158131	0.717152	3.83323e-09	0.801474	FALSE
Kidney_Cortex_chr19_10352442_A2_ENSG00000220201.7	10	0.0173359	0.035441	0.624736	0.0186951	0.0112721	0.036253	0.645503	1.96187e-19	0.944087	FALSE
Kidney_Cortex_chr19_10352442_A2_ENSG00000224689.9	10	0.00762547	0.0265416	0.773881	0.0221178	0.0143457	-0.0276299	0.448074	9.9166e-19	0.973188	FALSE
Kidney_Cortex_chr19_10352442_A2_ENSG00000239830.1	9	0.0312816	0.0160833	0.0517788	0.0131147	0.012265	0.0126215	0.546675	8.26439e-12	0.47129	FALSE
Kidney_Cortex_chr19_10352442_A2_ENSG00000244165.1	10	0.00372638	0.0373731	0.920577	0.0225972	0.0161157	0.00419835	0.995812	5.58651e-10	0.990907	FALSE
Kidney_Cortex_chr19_10352442_A2_ENSG00000266936.1	12	0.0239288	0.0221914	0.280904	0.00863012	0.0128674	-0.00684201	0.426081	9.28863e-17	0.814335	FALSE
Kidney_Cortex_chr19_10352442_A2_ENSG00000266978.1	12	-0.0294943	0.0160469	0.0660619	-0.0163559	-0.0109451	-0.0041836	0.676229	1.29468e-15	0.52005	FALSE
Kidney_Cortex_chr19_10352442_A2_ENSG00000267082.1	8	0.0471307	0.0530669	0.374467	0.0532483	0.0666124	0.0848717	0.686414	0.000182052	0.866576	FALSE
Kidney_Cortex_chr19_10352442_A2_ENSG00000267100.1	15	0.0318677	0.0242619	0.189019	0.0306598	0.0357017	0.0764278	0.363564	3.76747e-21	0.738015	FALSE
Kidney_Cortex_chr19_10352442_A2_ENSG00000267106.5	4	-0.0139444	0.0495333	0.778315	-0.0306409	-0.0297942	-0.0740671	0.682449	4.59349e-06	0.97393	FALSE
Kidney_Cortex_chr19_10352442_A2_ENSG00000267119.1	10	0.00277706	0.0143151	0.846179	-0.0134909	-0.0108452	0.00508214	0.919915	3.12033e-12	0.981994	FALSE
Kidney_Cortex_chr19_10352442_A2_ENSG00000267197.1	7	-0.00676369	0.0428797	0.874665	-0.0381201	-0.0433067	-0.0884597	0.130983	2.75764e-09	0.985505	FALSE
Kidney_Cortex_chr19_10352442_A2_ENSG00000267289.1	6	0.0396659	0.0446268	0.374091	0.0451821	0.0470156	0.276113	0.00528407	1.28113e-07	0.866469	FALSE
Kidney_Cortex_chr19_10352442_A2_ENSG00000267370.1	8	-0.00592526	0.0229402	0.796182	0.0240784	-0.00864345	-0.00124945	0.913245	1.66159e-08	0.975787	FALSE
Kidney_Cortex_chr19_10352442_A2_ENSG00000267387.1	10	0.0343892	0.0232703	0.139457	0.0215009	0.0203212	0.0283511	0.840067	4.16508e-11	0.676177	FALSE
Kidney_Cortex_chr19_10352442_A2_ENSG00000267534.2	9	-0.0205464	0.0543306	0.705301	-0.00757297	-0.00417254	-0.0109641	0.934971	1.54692e-26	0.96166	FALSE
Kidney_Cortex_chr19_10352442_A2_ENSG00000267607.1	13	-0.0259247	0.0161076	0.107513	-0.0256601	-0.0310594	-0.0152606	0.685568	1.52375e-11	0.620409	FALSE
Kidney_Cortex_chr19_10352442_A2_ENSG00000267612.1	9	0.0194161	0.0208291	0.351253	0.0198465	0.019284	0.0430792	0.602597	2.96348e-13	0.854897	FALSE
Kidney_Cortex_chr19_10352442_A2_ENSG00000267673.6	13	-0.0331465	0.0358848	0.355646	-0.0293514	-0.0235081	-0.0560733	0.816535	1.94771e-14	0.85689	FALSE
Kidney_Cortex_chr19_10352442_A2_ENSG00000267741.1	11	0.00245808	0.0155947	0.874754	-0.0185038	-0.0104018	-0.0323335	0.0388655	3.65757e-09	0.985512	FALSE
Kidney_Cortex_chr19_10352442_A2_ENSG00000273733.1	2	0.0709212	0.044267	0.109128					0.0213951	0.623794	FALSE
Kidney_Cortex_chr19_10352442_A2_ENSG00000274425.1	10	-0.0186261	0.0157755	0.237722	-0.0234045	-0.018866	-0.0315506	0.742658	2.12074e-11	0.78373	FALSE
Kidney_Cortex_chr19_10352442_A2_ENSG00000277587.1	8	0.0097135	0.0263576	0.71248	0.0327377	0.0302042	0.00771427	0.962146	4.31024e-14	0.96289	FALSE
Kidney_Cortex_chr19_10352442_A2_ENSG00000278611.1	8	-0.0178612	0.0249455	0.473986	-0.0175588	-0.017206	-0.0118629	0.923491	4.93781e-12	0.905044	FALSE
Kidney_Cortex_chr19_10352442_A2_ENSG00000279807.1	2	0.127926	0.105118	0.223616					0.0163493	0.773013	FALSE
Kidney_Cortex_chr19_10352442_A2_ENSG00000283108.1	7	-0.0508701	0.0285613	0.0748983	-0.010869	-0.00874081	-0.0259348	0.657552	0.00334967	0.545399	FALSE
Kidney_Cortex_chr19_10352442_B2_ENSG00000065989.15	7	0.0536112	0.0177894	0.00258117	0.0307806	0.0335671	0.0227201	0.496426	4.02581e-16	0.0811802	FALSE
Kidney_Cortex_chr19_10352442_B2_ENSG00000076662.9	7	0.00271818	0.0135716	0.841258	0.00374107	0.00697054	-0.0449076	0.131595	9.37239e-16	0.981498	FALSE
Kidney_Cortex_chr19_10352442_B2_ENSG00000079805.16	13	0.0195635	0.030989	0.527841	0.00273753	0.00309081	0.000765277	0.810917	1.99137e-14	0.920969	FALSE
Kidney_Cortex_chr19_10352442_B2_ENSG00000079999.13	15	-0.0372553	0.0256675	0.146652	-0.00558657	0.0267701	-0.121138	0.00924053	3.92569e-17	0.68861	FALSE
Kidney_Cortex_chr19_10352442_B2_ENSG00000080511.3	5	-0.00193433	0.0244542	0.936953	-0.00907373	-0.00689691	-0.00758718	0.922702	3.39101e-11	0.99271	FALSE
Kidney_Cortex_chr19_10352442_B2_ENSG00000080573.6	11	0.0146915	0.0165577	0.374922	0.0181895	0.0206669	0.00818346	0.676431	1.49139e-30	0.866874	FALSE
Kidney_Cortex_chr19_10352442_B2_ENSG00000090339.8	14	0.0305382	0.0208129	0.142303	0.00913707	0.0119024	-0.0348592	0.123838	7.55159e-13	0.681496	FALSE
Kidney_Cortex_chr19_10352442_B2_ENSG00000099203.6	5	0.0015442	0.0374766	0.967133	-0.0258332	-0.0295716	-0.179576	0.0678678	2.35723e-09	0.995705	FALSE
Kidney_Cortex_chr19_10352442_B2_ENSG00000105088.8	7	0.0452601	0.0245743	0.0655096	0.030842	0.0326898	-0.00577441	0.358589	1.25987e-09	0.517954	FALSE
Kidney_Cortex_chr19_10352442_B2_ENSG00000105364.13	7	-0.000309664	0.0204117	0.987896	0.00280853	0.0095195	-0.00259044	0.962165	1.13659e-11	0.998522	FALSE
Kidney_Cortex_chr19_10352442_B2_ENSG00000105376.4	10	-0.0186492	0.0178313	0.295622	0.00373334	0.0102015	-0.0328244	0.664847	5.45225e-25	0.822058	FALSE
Kidney_Cortex_chr19_10352442_B2_ENSG00000105397.13	6	0.0178949	0.0155918	0.251087	0.0164829	0.0156128	-0.0236474	0.229727	1.93414e-11	0.793886	FALSE
Kidney_Cortex_chr19_10352442_B2_ENSG00000105401.8	9	-0.0321037	0.0283863	0.258073	-0.0151261	-0.0113254	0.0795479	0.218269	8.20395e-11	0.797997	FALSE
Kidney_Cortex_chr19_10352442_B2_ENSG00000127445.13	6	0.0263063	0.0391824	0.501978	0.0643585	0.0581443	-0.186918	0.363403	2.19557e-10	0.913171	FALSE
Kidney_Cortex_chr19_10352442_B2_ENSG00000127452.8	6	-0.0289554	0.0206423	0.1607	-0.0326162	-0.0334807	-0.0245574	0.938287	5.00872e-14	0.705769	FALSE
Kidney_Cortex_chr19_10352442_B2_ENSG00000127616.17	4	-0.0662641	0.0582198	0.255049	-0.0531451	-0.0595966	-0.112257	0.722457	0.00038896	0.795603	FALSE
Kidney_Cortex_chr19_10352442_B2_ENSG00000129347.19	6	-0.0254102	0.0175272	0.147127	-0.0246382	-0.0233851	-0.0358535	0.818249	1.83703e-13	0.688854	FALSE
Kidney_Cortex_chr19_10352442_B2_ENSG00000129351.17	7	0.011259	0.0218487	0.606331	-0.00833133	-0.0131	0.0807923	0.401914	2.11547e-12	0.94019	FALSE
Kidney_Cortex_chr19_10352442_B2_ENSG00000129353.14	12	0.0243913	0.0208531	0.242133	0.00836967	0.0131906	-0.0198214	0.407797	1.76741e-18	0.787306	FALSE
Kidney_Cortex_chr19_10352442_B2_ENSG00000129354.11	12	0.0198843	0.0159875	0.213596	0.0181711	0.0197234	-0.00879502	0.3647	1.82002e-34	0.763629	FALSE
Kidney_Cortex_chr19_10352442_B2_ENSG00000129355.6	7	0.00186245	0.0280297	0.947023	0.0164151	0.0107402	-0.074698	0.191156	2.69707e-08	0.993715	FALSE
Kidney_Cortex_chr19_10352442_B2_ENSG00000130158.13	9	-0.0262592	0.0342362	0.443082	-0.0453506	-0.0492061	-0.0651505	0.636081	1.7228e-05	0.894608	FALSE
Kidney_Cortex_chr19_10352442_B2_ENSG00000130164.13	10	-0.0879224	0.0486589	0.0707755	-0.0428997	-0.0591264	-0.111236	0.840253	2.39133e-07	0.533882	FALSE
Kidney_Cortex_chr19_10352442_B2_ENSG00000130173.13	11	0.037655	0.0374764	0.31501	0.0316931	0.0285283	0.0388759	0.982298	0.000693144	0.834238	FALSE
Kidney_Cortex_chr19_10352442_B2_ENSG00000130733.10	6	0.114509	0.055985	0.0408199	0.0423227	0.0394188	0.061323	0.674971	6.92791e-05	0.426618	FALSE
Kidney_Cortex_chr19_10352442_B2_ENSG00000130734.9	10	-0.0128104	0.0125102	0.305835	-0.0145928	-0.0142609	-0.00872206	0.740489	1.62871e-14	0.827849	FALSE
Kidney_Cortex_chr19_10352442_B2_ENSG00000130810.19	7	-0.0270196	0.0210368	0.199002	0.00683673	-0.0024936	-0.00910359	0.631987	8.1826e-12	0.748735	FALSE
Kidney_Cortex_chr19_10352442_B2_ENSG00000130811.11	13	0.010187	0.0146059	0.485516	-0.00196584	0.00116198	-0.00193539	0.596798	1.29163e-24	0.908578	FALSE
Kidney_Cortex_chr19_10352442_B2_ENSG00000130812.10	13	-0.0123075	0.0197544	0.533269	-0.0289584	-0.0334828	-0.00344797	0.787748	2.34715e-20	0.922567	FALSE
Kidney_Cortex_chr19_10352442_B2_ENSG00000130813.17	8	0.0593368	0.0468194	0.205028	0.0154623	0.0046167	0.243015	0.304603	7.23624e-18	0.754841	FALSE
Kidney_Cortex_chr19_10352442_B2_ENSG00000130816.14	8	0.0137614	0.0297184	0.64332	0.0227655	0.029056	0.0190988	0.958022	3.63415e-09	0.948385	FALSE
Kidney_Cortex_chr19_10352442_B2_ENSG00000130818.11	5	-0.0272286	0.0155034	0.0790381	-0.0296094	-0.0286747	-0.0378136	0.654335	7.792e-07	0.555862	FALSE
Kidney_Cortex_chr19_10352442_B2_ENSG00000142444.6	7	-0.042949	0.018676	0.0214661	-0.0336891	-0.0392523	0.0475649	0.404078	6.7514e-07	0.31	FALSE
Kidney_Cortex_chr19_10352442_B2_ENSG00000142453.11	15	0.0309272	0.0207097	0.13534	0.0166315	0.0146667	0.0169657	0.71891	2.53438e-17	0.669765	FALSE
Kidney_Cortex_chr19_10352442_B2_ENSG00000161847.13	9	0.0185842	0.0106555	0.081142	0.0221615	0.021604	0.0267095	0.478621	1.85557e-22	0.560461	FALSE
Kidney_Cortex_chr19_10352442_B2_ENSG00000161888.11	11	0.00460464	0.0245305	0.851103	-0.0212113	-0.0034899	0.0097339	0.881477	6.32975e-10	0.982812	FALSE
Kidney_Cortex_chr19_10352442_B2_ENSG00000171466.9	6	-0.0196145	0.022349	0.380136	-0.0220284	-0.0228862	0.00594297	0.592932	2.0519e-08	0.868934	FALSE
Kidney_Cortex_chr19_10352442_B2_ENSG00000171469.10	3	-0.0384778	0.0209816	0.066671	-0.0216684	-0.0125938	-0.0973927	0.683939	1.42878e-06	0.522144	FALSE
Kidney_Cortex_chr19_10352442_B2_ENSG00000174652.17	4	-0.0010548	0.0200545	0.958053	-0.00786617	-0.0124673	-0.0743795	0.206319	5.21041e-08	0.994715	FALSE
Kidney_Cortex_chr19_10352442_B2_ENSG00000180739.13	14	0.0307347	0.013323	0.0210604	0.0252996	0.0227237	0.0411707	0.611771	1.60724e-18	0.306832	FALSE
Kidney_Cortex_chr19_10352442_B2_ENSG00000196605.7	6	0.0228071	0.0151335	0.131795	0.0173023	0.0131713	0.0381713	0.609818	1.5395e-14	0.663923	FALSE
Kidney_Cortex_chr19_10352442_B2_ENSG00000197256.10	8	-0.0369204	0.0289348	0.201959	-0.00513929	-4.74551e-05	-0.0517378	0.864797	1.7483e-07	0.751577	FALSE
Kidney_Cortex_chr19_10352442_B2_ENSG00000197961.11	8	-0.0027605	0.0122867	0.822232	-0.000227397	-0.000590076	0.00658502	0.555866	9.50649e-13	0.979373	FALSE
Kidney_Cortex_chr19_10352442_B2_ENSG00000198258.10	8	0.106008	0.0489894	0.0304718	0.0230055	0.0282963	0.211667	0.382536	3.82733e-11	0.372428	FALSE
Kidney_Cortex_chr19_10352442_B2_ENSG00000213339.8	10	-0.0176251	0.0259016	0.496211	-0.0376739	-0.0333322	0.0682105	0.176383	1.7837e-07	0.9113	FALSE
Kidney_Cortex_chr19_10352442_B2_ENSG00000214212.8	14	0.053139	0.0237186	0.0250653	0.0315609	0.035836	0.0804014	0.545068	3.56194e-09	0.33599	FALSE
Kidney_Cortex_chr19_10352442_B2_ENSG00000220201.7	10	0.00549835	0.0233584	0.813906	-0.00373991	-0.00622314	0.00769187	0.937969	1.64791e-19	0.978411	FALSE
Kidney_Cortex_chr19_10352442_B2_ENSG00000224689.9	10	0.00548876	0.013203	0.677614	0.00255175	0.00255305	-0.000653188	0.797354	8.00861e-19	0.956116	FALSE
Kidney_Cortex_chr19_10352442_B2_ENSG00000239830.1	9	0.0134337	0.013001	0.301475	0.0022304	0.000616709	0.00389718	0.712012	7.89395e-12	0.825238	FALSE
Kidney_Cortex_chr19_10352442_B2_ENSG00000244165.1	10	0.00351156	0.0208321	0.866138	6.15822e-05	-0.000672228	0.00847044	0.918044	5.04056e-10	0.984342	FALSE
Kidney_Cortex_chr19_10352442_B2_ENSG00000266936.1	12	0.00952008	0.0131665	0.469648	0.00538616	0.0048923	-0.0131113	0.300986	7.94339e-17	0.903785	FALSE
Kidney_Cortex_chr19_10352442_B2_ENSG00000266978.1	12	-0.00296017	0.0137577	0.829639	-0.000873624	-0.00526746	-0.0296195	0.576348	1.24587e-15	0.980268	FALSE
Kidney_Cortex_chr19_10352442_B2_ENSG00000267082.1	8	0.00887217	0.03955	0.822502	0.0153643	0.0169321	0.103916	0.15244	0.000178172	0.979446	FALSE
Kidney_Cortex_chr19_10352442_B2_ENSG00000267100.1	15	0.0251515	0.0163466	0.123891	0.0241761	0.0265507	0.0290502	0.906953	3.44397e-21	0.650267	FALSE
Kidney_Cortex_chr19_10352442_B2_ENSG00000267106.5	4	0.00526873	0.035731	0.882772	0.00126174	0.0265387	0.00359616	0.987793	4.48302e-06	0.986218	FALSE
Kidney_Cortex_chr19_10352442_B2_ENSG00000267119.1	10	0.00910167	0.00997915	0.361733	0.0074706	0.0178103	-0.0146763	0.161127	2.91057e-12	0.859964	FALSE
Kidney_Cortex_chr19_10352442_B2_ENSG00000267197.1	7	-0.0145434	0.0218895	0.506435	-0.0304814	-0.0346306	-0.0596107	0.15343	2.55174e-09	0.914326	FALSE
Kidney_Cortex_chr19_10352442_B2_ENSG00000267289.1	6	0.0403725	0.0260435	0.121095	0.0279218	0.0308006	0.171386	0.0106329	1.16895e-07	0.645895	FALSE
Kidney_Cortex_chr19_10352442_B2_ENSG00000267370.1	8	-0.020556	0.0173378	0.235775	-0.0142594	-0.0137918	-0.0392185	0.556073	1.62512e-08	0.782346	FALSE
Kidney_Cortex_chr19_10352442_B2_ENSG00000267387.1	10	0.031685	0.010348	0.00219913	0.0322492	0.0347696	0.0396543	0.565727	3.70369e-11	0.0724482	FALSE
Kidney_Cortex_chr19_10352442_B2_ENSG00000267534.2	9	-0.0168002	0.0250475	0.502389	-0.0119976	-0.0110984	-0.0317101	0.795418	1.21505e-26	0.913323	FALSE
Kidney_Cortex_chr19_10352442_B2_ENSG00000267607.1	13	-0.0348065	0.0115916	0.00267571	-0.0449649	-0.0453077	-0.0553219	0.249465	1.49098e-11	0.0830546	FALSE
Kidney_Cortex_chr19_10352442_B2_ENSG00000267612.1	9	0.0126834	0.0143176	0.375692	0.0227646	0.0282324	0.023145	0.739844	2.83309e-13	0.866951	FALSE
Kidney_Cortex_chr19_10352442_B2_ENSG00000267673.6	13	-0.00587178	0.023712	0.804421	-0.0141366	-0.00612189	-0.0644629	0.353737	1.77503e-14	0.976986	FALSE
Kidney_Cortex_chr19_10352442_B2_ENSG00000267741.1	11	0.0156347	0.0101843	0.124741	0.00568988	0.00657633	0.0110095	0.649921	3.35521e-09	0.651836	FALSE
Kidney_Cortex_chr19_10352442_B2_ENSG00000273733.1	2	0.0166257	0.0455956	0.715385					0.0209977	0.96311	FALSE
Kidney_Cortex_chr19_10352442_B2_ENSG00000274425.1	10	-0.0144206	0.0129388	0.265053	-0.00317798	-0.00264628	-0.0734475	0.0303634	2.11419e-11	0.802543	FALSE
Kidney_Cortex_chr19_10352442_B2_ENSG00000277587.1	8	0.00456436	0.0121713	0.707654	0.00592018	0.00569969	-0.0208808	0.154178	3.61113e-14	0.962101	FALSE
Kidney_Cortex_chr19_10352442_B2_ENSG00000278611.1	8	0.003698	0.0168946	0.826739	0.00594614	0.0135442	-0.0134018	0.679677	4.82445e-12	0.979969	FALSE
Kidney_Cortex_chr19_10352442_B2_ENSG00000279807.1	2	0.0677335	0.0571461	0.235911					0.015583	0.782406	FALSE
Kidney_Cortex_chr19_10352442_B2_ENSG00000283108.1	7	-0.0294677	0.0265433	0.266924	0.00935467	0.00589248	-0.00698087	0.692889	0.00335711	0.803879	FALSE
Kidney_Cortex_chr19_10414696_C2_ENSG00000065989.15	7	0.00975898	0.0107824	0.365421	0.00348652	0.00478007	-0.00642771	0.569261	3.85323e-16	0.861857	FALSE
Kidney_Cortex_chr19_10414696_C2_ENSG00000076662.9	7	0.00792807	0.00833074	0.341267	0.00229405	-0.00572743	-0.00854482	0.381065	9.65915e-16	0.850059	FALSE
Kidney_Cortex_chr19_10414696_C2_ENSG00000079805.16	13	0.0178174	0.00791051	0.0242986	0.00821485	0.00635342	0.00964189	0.640696	1.59346e-14	0.330926	FALSE
Kidney_Cortex_chr19_10414696_C2_ENSG00000079999.13	15	-0.0051502	0.00918869	0.575143	-0.0190696	-0.0104369	-0.034761	0.00844109	3.47172e-17	0.933523	FALSE
Kidney_Cortex_chr19_10414696_C2_ENSG00000080511.3	7	-0.0137846	0.0120383	0.252184	-2.6731e-05	-0.0033219	-0.021204	0.736616	6.12787e-11	0.794499	FALSE
Kidney_Cortex_chr19_10414696_C2_ENSG00000080573.6	10	0.000762698	0.00604704	0.899631	-0.000583514	-0.000106313	-0.0086288	0.169247	6.1907e-30	0.988438	FALSE
Kidney_Cortex_chr19_10414696_C2_ENSG00000090339.8	10	0.00664109	0.0079285	0.402243	0.00386182	0.00354445	0.00938893	0.85559	2.99636e-10	0.877914	FALSE
Kidney_Cortex_chr19_10414696_C2_ENSG00000099203.6	5	-0.0101131	0.013945	0.468323	-0.0120411	-0.0174594	-0.049368	0.388026	2.25341e-09	0.9033	FALSE
Kidney_Cortex_chr19_10414696_C2_ENSG00000105088.8	7	0.0101473	0.00949591	0.285252	0.00658216	0.00597958	-0.00658821	0.407696	1.16879e-09	0.816874	FALSE
Kidney_Cortex_chr19_10414696_C2_ENSG00000105364.13	6	-0.0113793	0.0104952	0.27826	0.000960005	0.00321763	-0.0143014	0.940423	2.45782e-13	0.812601	FALSE
Kidney_Cortex_chr19_10414696_C2_ENSG00000105376.4	10	-0.00709854	0.0074504	0.340705	0.00750143	0.00847769	-0.00626719	0.947947	5.02226e-25	0.849492	FALSE
Kidney_Cortex_chr19_10414696_C2_ENSG00000105397.13	9	0.00476758	0.00784662	0.543455	0.00512179	0.00428346	0.00932943	0.813478	3.2785e-13	0.924767	FALSE
Kidney_Cortex_chr19_10414696_C2_ENSG00000105401.8	9	-0.0133554	0.0115614	0.248019	-0.0171448	-0.0183532	-0.025051	0.777475	2.05025e-11	0.791749	FALSE
Kidney_Cortex_chr19_10414696_C2_ENSG00000105514.7	2	0.020883	0.0136523	0.126108					0.000407063	0.653932	FALSE
Kidney_Cortex_chr19_10414696_C2_ENSG00000105518.13	3	0.0180642	0.0133249	0.175204	0.0186516	0.0186327	0.0462871	0.642433	0.00632244	0.724382	FALSE
Kidney_Cortex_chr19_10414696_C2_ENSG00000105520.10	7	0.000526227	0.0133574	0.968575	0.000528749	0.000948673	0.00603115	0.726283	0.00125997	0.996065	FALSE
Kidney_Cortex_chr19_10414696_C2_ENSG00000127445.13	7	0.0127469	0.0109433	0.244097	0.00307356	0.00470872	0.0167841	0.893773	3.8521e-11	0.789049	FALSE
Kidney_Cortex_chr19_10414696_C2_ENSG00000127452.8	6	-0.0103895	0.00564266	0.0655848	-0.0123486	-0.0125903	-0.00490382	0.724094	4.57189e-14	0.518165	FALSE
Kidney_Cortex_chr19_10414696_C2_ENSG00000127616.17	3	-0.0162826	0.0124788	0.191955	-0.0150964	-0.0138104	-0.0709003	0.428901	1.52817e-05	0.740683	FALSE
Kidney_Cortex_chr19_10414696_C2_ENSG00000129347.19	6	-0.00927553	0.00810391	0.252385	-0.00752742	-0.00645517	-0.00480485	0.828534	1.80622e-13	0.794652	FALSE
Kidney_Cortex_chr19_10414696_C2_ENSG00000129351.17	7	0.000750489	0.0111543	0.946357	-0.00837549	-0.0142158	-0.0120915	0.756328	2.09207e-12	0.993552	FALSE
Kidney_Cortex_chr19_10414696_C2_ENSG00000129353.14	12	0.0163972	0.00934317	0.0792606	0.00440549	0.00379931	0.00557887	0.655164	1.7031e-18	0.556516	FALSE
Kidney_Cortex_chr19_10414696_C2_ENSG00000129354.11	13	0.00399276	0.00541521	0.460926	-0.000778949	-0.0030519	0.00850735	0.674094	1.50346e-36	0.900662	FALSE
Kidney_Cortex_chr19_10414696_C2_ENSG00000129355.6	7	0.00610263	0.0130509	0.64007	-0.00181454	-0.00128524	-0.0358299	0.0907842	2.66669e-08	0.947643	FALSE
Kidney_Cortex_chr19_10414696_C2_ENSG00000130158.13	12	0.0021157	0.0114788	0.853767	0.00825528	0.00641416	0.0142605	0.628273	1.55566e-06	0.983138	FALSE
Kidney_Cortex_chr19_10414696_C2_ENSG00000130164.13	10	-0.0241596	0.0198507	0.223581	-0.041299	-0.0418994	-0.0380537	0.759024	2.26696e-07	0.772973	FALSE
Kidney_Cortex_chr19_10414696_C2_ENSG00000130173.13	6	0.00821458	0.0130098	0.527771	-0.0100628	-0.0107662	-0.00441975	0.724654	1.35506e-05	0.920956	FALSE
Kidney_Cortex_chr19_10414696_C2_ENSG00000130733.10	6	0.0446233	0.0203788	0.0285462	0.0125089	0.00825322	-0.00438674	0.21544	6.61651e-05	0.360326	FALSE
Kidney_Cortex_chr19_10414696_C2_ENSG00000130734.9	10	-0.010986	0.00567364	0.0528273	-0.00711521	-0.00766113	-0.00250397	0.159867	1.68506e-14	0.475739	FALSE
Kidney_Cortex_chr19_10414696_C2_ENSG00000130810.19	7	-8.39152e-05	0.0105533	0.993656	0.00376877	-0.000304942	0.021941	0.174733	7.98418e-12	0.999159	FALSE
Kidney_Cortex_chr19_10414696_C2_ENSG00000130811.11	13	0.0121172	0.00662455	0.0673799	0.00860893	0.0083803	0.00394796	0.424696	1.30647e-24	0.523692	FALSE
Kidney_Cortex_chr19_10414696_C2_ENSG00000130812.10	13	0.000428854	0.00635808	0.946223	-0.00585161	-0.00659735	0.00548399	0.618134	2.03365e-20	0.993544	FALSE
Kidney_Cortex_chr19_10414696_C2_ENSG00000130813.17	8	0.0109367	0.0149022	0.463012	-0.00687775	-0.00547369	0.075341	0.220736	8.53086e-17	0.901459	FALSE
Kidney_Cortex_chr19_10414696_C2_ENSG00000130816.14	10	-0.0157084	0.0115071	0.172219	-0.00508726	-0.00677962	-0.0752847	0.0864241	4.65334e-12	0.720644	FALSE
Kidney_Cortex_chr19_10414696_C2_ENSG00000130818.11	5	0.000574339	0.0126257	0.963717	-0.00578764	-0.00590258	0.00756299	0.815684	0.000140128	0.995421	FALSE
Kidney_Cortex_chr19_10414696_C2_ENSG00000142444.6	9	-0.00954481	0.015638	0.541623	-0.00538515	-0.0102483	0.0325825	0.317064	3.83018e-08	0.924136	FALSE
Kidney_Cortex_chr19_10414696_C2_ENSG00000142453.11	14	-1.75853e-05	0.00778108	0.998197	0.00166719	0.00747824	0.0164883	0.256661	2.61864e-19	0.999757	FALSE
Kidney_Cortex_chr19_10414696_C2_ENSG00000161847.13	9	0.00247035	0.00387802	0.524116	0.00317463	0.00341822	0.00259825	0.974345	1.63641e-22	0.919905	FALSE
Kidney_Cortex_chr19_10414696_C2_ENSG00000161888.11	12	-0.0016138	0.00713427	0.821042	-0.00448258	-0.00466529	-0.00211438	0.959205	1.46809e-13	0.97926	FALSE
Kidney_Cortex_chr19_10414696_C2_ENSG00000171466.9	5	-0.00562093	0.00716095	0.432488	-0.00649861	-0.00856078	-0.0172619	0.539294	1.94729e-08	0.88986	FALSE
Kidney_Cortex_chr19_10414696_C2_ENSG00000171469.10	5	-0.00166105	0.00953921	0.861765	-0.000497071	0.00120648	0.0301976	0.461062	4.21413e-06	0.983803	FALSE
Kidney_Cortex_chr19_10414696_C2_ENSG00000173928.2	3	0.00579644	0.0117714	0.622425	0.0057733	0.0056455	0.00473228	0.972635	0.00552807	0.943556	FALSE
Kidney_Cortex_chr19_10414696_C2_ENSG00000174652.17	3	0.00228605	0.00935629	0.806973	0.00422145	0.00399646	0.026406	0.36944	0.00011696	0.977381	FALSE
Kidney_Cortex_chr19_10414696_C2_ENSG00000180739.13	14	0.00581631	0.00427913	0.174075	0.00724426	0.00734529	0.0071752	0.824269	1.34589e-18	0.722954	FALSE
Kidney_Cortex_chr19_10414696_C2_ENSG00000183401.11	1	-0.0115817	0.0158375	0.464607					1.70119e-06	0.902002	FALSE
Kidney_Cortex_chr19_10414696_C2_ENSG00000196605.7	6	0.00354867	0.00695221	0.609745	0.00204252	-1.82392e-06	0.00448336	0.95017	1.47869e-14	0.940899	FALSE
Kidney_Cortex_chr19_10414696_C2_ENSG00000197256.10	9	-0.00153704	0.0122091	0.899816	-0.0115015	-0.011419	-0.0502978	0.131892	3.65916e-09	0.988478	FALSE
Kidney_Cortex_chr19_10414696_C2_ENSG00000197961.11	4	-0.0189697	0.0120515	0.115474	-0.0194299	-0.0187506	-0.0155973	0.909822	1.82955e-06	0.636003	FALSE
Kidney_Cortex_chr19_10414696_C2_ENSG00000198258.10	8	0.0257368	0.0187158	0.169089	0.0173163	0.0159291	0.043064	0.691042	4.40948e-10	0.715766	FALSE
Kidney_Cortex_chr19_10414696_C2_ENSG00000213339.8	5	-0.0150682	0.0134178	0.261437	-0.0146932	-0.0150532	-0.00648644	0.862631	1.1796e-05	0.800483	FALSE
Kidney_Cortex_chr19_10414696_C2_ENSG00000214212.8	14	0.012132	0.00874915	0.165549	0.00904375	0.00779766	0.031038	0.236006	3.22472e-09	0.712181	FALSE
Kidney_Cortex_chr19_10414696_C2_ENSG00000220201.7	10	0.00133842	0.00572778	0.81524	0.00402335	0.00432654	0.00892253	0.231391	1.38725e-19	0.978411	FALSE
Kidney_Cortex_chr19_10414696_C2_ENSG00000224689.9	10	0.000787009	0.00508154	0.876919	-0.000568901	-0.00123787	0.00574641	0.613601	7.56096e-19	0.985682	FALSE
Kidney_Cortex_chr19_10414696_C2_ENSG00000239830.1	9	-0.000436651	0.00670457	0.948073	-0.00861521	-0.00754537	-0.00875822	0.545167	7.75126e-12	0.993819	FALSE
Kidney_Cortex_chr19_10414696_C2_ENSG00000244165.1	10	-0.0036189	0.00736532	0.623184	0.00331019	0.0110073	-0.015534	0.448944	4.72859e-10	0.943788	FALSE
Kidney_Cortex_chr19_10414696_C2_ENSG00000266936.1	12	0.0039735	0.00626409	0.525866	0.004312	0.00317399	0.00236109	0.877852	7.80851e-17	0.92038	FALSE
Kidney_Cortex_chr19_10414696_C2_ENSG00000266978.1	13	-0.00832714	0.0051566	0.106343	-0.00461609	-0.00542095	-0.0096851	0.896633	8.66549e-10	0.618555	FALSE
Kidney_Cortex_chr19_10414696_C2_ENSG00000267082.1	11	-0.00310304	0.0107519	0.772886	-0.0092696	-0.00698128	0.00269765	0.750553	7.25011e-06	0.973034	FALSE
Kidney_Cortex_chr19_10414696_C2_ENSG00000267100.1	15	0.0107697	0.00616642	0.0807224	0.00653559	0.00548675	0.00777079	0.806609	8.9292e-22	0.559648	FALSE
Kidney_Cortex_chr19_10414696_C2_ENSG00000267106.5	3	0.00759683	0.013286	0.567463	0.00739339	0.0136036	0.0285055	0.632627	5.62433e-05	0.931303	FALSE
Kidney_Cortex_chr19_10414696_C2_ENSG00000267119.1	11	-0.000676766	0.00580042	0.907117	0.00291461	0.00212148	0.00767799	0.463742	1.01841e-12	0.989582	FALSE
Kidney_Cortex_chr19_10414696_C2_ENSG00000267174.5	10	0.00755017	0.00589779	0.200486	0.00499172	0.00563782	0.00120748	0.407266	1.78204e-07	0.750399	FALSE
Kidney_Cortex_chr19_10414696_C2_ENSG00000267197.1	7	-0.00218841	0.0104667	0.834383	-0.0103516	-0.0111335	-0.0158916	0.429152	2.55315e-09	0.980618	FALSE
Kidney_Cortex_chr19_10414696_C2_ENSG00000267277.1	5	0.0017416	0.00684637	0.7992	0.00127043	-0.00219388	0.00859482	0.559124	7.87006e-06	0.976034	FALSE
Kidney_Cortex_chr19_10414696_C2_ENSG00000267289.1	6	0.0197765	0.00879346	0.0245128	0.0103314	0.00965261	0.026025	0.741779	1.52993e-07	0.332154	FALSE
Kidney_Cortex_chr19_10414696_C2_ENSG00000267370.1	6	0.012168	0.00969303	0.209357	0.0152205	0.0152614	0.0236771	0.432787	3.46603e-07	0.759215	FALSE
Kidney_Cortex_chr19_10414696_C2_ENSG00000267387.1	9	0.00463938	0.00490657	0.344381	0.00436587	0.00454984	0.00382418	0.890881	1.63222e-10	0.851672	FALSE
Kidney_Cortex_chr19_10414696_C2_ENSG00000267534.2	9	-0.0111214	0.0104331	0.286438	-0.00611074	-0.00556282	-0.0298927	0.455173	1.17237e-26	0.817542	FALSE
Kidney_Cortex_chr19_10414696_C2_ENSG00000267607.1	12	-0.00913632	0.00549436	0.0963418	-0.00615715	-0.00683854	-0.00448899	0.614314	1.94107e-11	0.597867	FALSE
Kidney_Cortex_chr19_10414696_C2_ENSG00000267612.1	11	0.00138438	0.00725881	0.848747	-0.0015221	-6.88466e-05	0.00807147	0.627021	4.66127e-11	0.982406	FALSE
Kidney_Cortex_chr19_10414696_C2_ENSG00000267673.6	11	0.000786734	0.00929594	0.932554	0.00416084	0.00387521	0.0363858	0.11288	1.03519e-13	0.992173	FALSE
Kidney_Cortex_chr19_10414696_C2_ENSG00000267741.1	11	-0.00218104	0.00457612	0.633637	-0.00366614	-0.00343261	-0.00863737	0.171562	3.36642e-09	0.946364	FALSE
Kidney_Cortex_chr19_10414696_C2_ENSG00000273733.1	7	-0.00359755	0.00881655	0.683241	0.000240615	0.00102429	0.0230884	0.13064	8.71747e-06	0.957279	FALSE
Kidney_Cortex_chr19_10414696_C2_ENSG00000274425.1	10	-0.00188648	0.00471739	0.689232	-0.00322506	-0.00337104	-0.00181262	0.994308	1.95914e-11	0.958538	FALSE
Kidney_Cortex_chr19_10414696_C2_ENSG00000277587.1	6	-0.00422023	0.00485359	0.38457	-0.00233425	-0.00175266	-0.0149382	0.537102	9.08536e-13	0.87134	FALSE
Kidney_Cortex_chr19_10414696_C2_ENSG00000278611.1	7	0.00292821	0.0113904	0.797119	0.00386905	0.0176392	0.0203618	0.543321	3.55965e-07	0.975865	FALSE
Kidney_Cortex_chr19_10414696_C2_ENSG00000279807.1	11	0.0119136	0.0110463	0.280802	0.00786599	0.00711386	0.0149592	0.879599	3.82048e-06	0.814259	FALSE
Kidney_Cortex_chr19_4717660_A2_ENSG00000007264.14	5	-0.0491126	0.0389656	0.207521	-0.0281616	-0.0321045	-0.226532	0.467149	5.29779e-07	0.756961	FALSE
Kidney_Cortex_chr19_4717660_A2_ENSG00000008382.15	13	-0.069938	0.0684735	0.307071	-0.0597834	-0.0525405	-0.0957017	0.873756	3.76422e-12	0.82863	FALSE
Kidney_Cortex_chr19_4717660_A2_ENSG00000011132.11	3	0.00648243	0.0454784	0.886654	0.0205382	0.0209097	-0.0429024	0.876851	0.0291849	0.986739	FALSE
Kidney_Cortex_chr19_4717660_A2_ENSG00000060566.13	14	0.012708	0.0156063	0.415482	0.0043166	0.0139719	0.0204153	0.759539	1.92811e-14	0.883253	FALSE
Kidney_Cortex_chr19_4717660_A2_ENSG00000074842.7	11	-0.0176796	0.0303871	0.560693	0.00353917	0.0018862	0.00883528	0.461083	2.35725e-22	0.92954	FALSE
Kidney_Cortex_chr19_4717660_A2_ENSG00000077009.13	10	-0.0341882	0.0204314	0.094265	-0.000369596	-0.00099646	-0.0153204	0.577956	3.72943e-11	0.592955	FALSE
Kidney_Cortex_chr19_4717660_A2_ENSG00000077463.14	9	-0.00799704	0.0261354	0.759616	-0.00361903	-0.00322472	-0.00401904	0.944305	3.29501e-12	0.970451	FALSE
Kidney_Cortex_chr19_4717660_A2_ENSG00000089847.12	5	0.00541481	0.0182301	0.766446	0.0155998	0.0195654	0.0292979	0.679823	3.47269e-11	0.971677	FALSE
Kidney_Cortex_chr19_4717660_A2_ENSG00000105229.6	5	0.0620387	0.0379947	0.102506	0.0289741	0.0230282	0.0248445	0.63669	1.37092e-08	0.610195	FALSE
Kidney_Cortex_chr19_4717660_A2_ENSG00000105246.5	13	0.00383584	0.0206746	0.852811	-0.0113118	-0.00625005	0.0356021	0.293545	1.01428e-17	0.982926	FALSE
Kidney_Cortex_chr19_4717660_A2_ENSG00000105248.15	7	-0.041858	0.0474727	0.377925	-0.0175431	-0.0232611	-0.0804235	0.721096	6.52386e-12	0.867499	FALSE
Kidney_Cortex_chr19_4717660_A2_ENSG00000105251.10	9	-0.00096931	0.0283709	0.972745	-0.0082671	-0.00800229	0.000181409	0.982509	3.96144e-16	0.996651	FALSE
Kidney_Cortex_chr19_4717660_A2_ENSG00000105255.10	9	-0.0336042	0.0270791	0.214619	-0.0215707	-0.0244508	-0.103212	0.177553	6.12109e-11	0.76496	FALSE
Kidney_Cortex_chr19_4717660_A2_ENSG00000105278.10	6	0.0109183	0.0236441	0.644242	0.000847109	0.00619721	0.0205199	0.86301	8.77207e-06	0.948514	FALSE
Kidney_Cortex_chr19_4717660_A2_ENSG00000105355.8	17	0.00575613	0.0260473	0.825102	-0.0351611	-0.021181	0.033237	0.590403	7.69412e-21	0.979758	FALSE
Kidney_Cortex_chr19_4717660_A2_ENSG00000105426.16	9	0.00673961	0.0364994	0.853503	0.000912877	0.00756521	-0.0117268	0.847658	2.88543e-12	0.983122	FALSE
Kidney_Cortex_chr19_4717660_A2_ENSG00000126934.13	5	-0.0508219	0.0521524	0.329814	-0.0880724	-0.109407	-0.123365	0.74852	2.38111e-10	0.843333	FALSE
Kidney_Cortex_chr19_4717660_A2_ENSG00000127663.14	11	0.0112002	0.0250408	0.654675	-0.00373794	-0.00176276	-0.0320225	0.22508	4.86069e-16	0.950546	FALSE
Kidney_Cortex_chr19_4717660_A2_ENSG00000127666.9	12	-0.0147269	0.0273119	0.589741	-0.0285072	-0.0176828	-0.00508905	0.846016	4.35849e-18	0.937077	FALSE
Kidney_Cortex_chr19_4717660_A2_ENSG00000130254.11	7	-0.0736606	0.0490673	0.1333	-0.0749094	0.000630995	0.0285681	0.233729	0.000210768	0.666495	FALSE
Kidney_Cortex_chr19_4717660_A2_ENSG00000130255.12	3	-0.0225678	0.0667288	0.735211	-0.0102581	-0.094106	-0.174843	0.720816	0.0070008	0.966273	FALSE
Kidney_Cortex_chr19_4717660_A2_ENSG00000141965.4	13	0.0264069	0.0145522	0.0695799	0.0120148	0.00345081	0.0493781	0.441999	3.99224e-29	0.530308	FALSE
Kidney_Cortex_chr19_4717660_A2_ENSG00000141985.9	12	0.00657172	0.0294497	0.823418	0.0280439	0.011285	-0.0116731	0.715678	5.24747e-17	0.979532	FALSE
Kidney_Cortex_chr19_4717660_A2_ENSG00000142002.16	9	-0.01856	0.0378319	0.623716	0.0243941	0.0427615	0.0935179	0.132155	1.39691e-25	0.943847	FALSE
Kidney_Cortex_chr19_4717660_A2_ENSG00000160633.12	7	-0.0412011	0.0387162	0.287246	-0.0498423	-0.0553055	-0.0935411	0.596947	0.000307732	0.817883	FALSE
Kidney_Cortex_chr19_4717660_A2_ENSG00000167654.17	6	-0.0145354	0.0316781	0.646344	-0.0289323	-0.0299265	-0.055347	0.328329	0.000544135	0.948932	FALSE
Kidney_Cortex_chr19_4717660_A2_ENSG00000167657.13	4	0.0260171	0.026505	0.326301	0.0242497	0.0155928	-0.00578136	0.458407	2.56965e-07	0.841224	FALSE
Kidney_Cortex_chr19_4717660_A2_ENSG00000167658.15	8	0.00204951	0.033955	0.951869	-0.00747563	-0.00999715	-0.269887	0.0387928	1.53108e-13	0.99425	FALSE
Kidney_Cortex_chr19_4717660_A2_ENSG00000167664.8	11	-0.000579402	0.0185886	0.975134	0.00561626	0.0036918	-0.051477	0.241187	2.28253e-12	0.99694	FALSE
Kidney_Cortex_chr19_4717660_A2_ENSG00000167670.15	9	-0.00857879	0.0389949	0.825873	-0.00391057	7.79116e-05	-0.0222387	0.772269	9.76726e-14	0.979853	FALSE
Kidney_Cortex_chr19_4717660_A2_ENSG00000167671.11	7	-0.199527	0.124754	0.109738	-0.0234642	-0.00888891	-0.455489	0.365633	4.67326e-18	0.624897	FALSE
Kidney_Cortex_chr19_4717660_A2_ENSG00000167674.14	8	0.0394984	0.0273079	0.148063	0.0524301	0.0684515	0.0668931	0.717318	2.47884e-18	0.689628	FALSE
Kidney_Cortex_chr19_4717660_A2_ENSG00000167676.4	14	0.0398034	0.0178444	0.0257088	0.0337928	0.0326065	-0.00954581	0.0885983	1.78438e-16	0.341055	FALSE
Kidney_Cortex_chr19_4717660_A2_ENSG00000167680.15	11	-0.00382839	0.0210452	0.855651	0.00920561	0.00646576	0.0649065	0.0228461	5.65755e-20	0.983144	FALSE
Kidney_Cortex_chr19_4717660_A2_ENSG00000167733.13	6	-0.00408698	0.056584	0.94242	-0.00902477	-0.000719909	0.0741807	0.308384	0.000903703	0.993466	FALSE
Kidney_Cortex_chr19_4717660_A2_ENSG00000171236.9	13	0.0360415	0.0262494	0.16974	0.0157619	0.0168928	0.0306867	0.862052	5.8355e-18	0.717024	FALSE
Kidney_Cortex_chr19_4717660_A2_ENSG00000174917.8	3	0.0805556	0.0936525	0.389704	0.0792281	0.0759497	-0.0152947	0.635302	0.0153343	0.873916	FALSE
Kidney_Cortex_chr19_4717660_A2_ENSG00000176840.11	7	0.00286522	0.0151928	0.850414	-0.00764529	-0.0127424	0.00878587	0.874399	3.34577e-13	0.98271	FALSE
Kidney_Cortex_chr19_4717660_A2_ENSG00000178078.11	16	0.0131479	0.0153511	0.391734	0.0283821	0.024518	0.0416618	0.248839	1.15361e-30	0.87473	FALSE
Kidney_Cortex_chr19_4717660_A2_ENSG00000178951.8	7	-0.00389675	0.0370909	0.916328	0.000579263	0.00624147	-0.0761293	0.526372	1.96338e-09	0.990642	FALSE
Kidney_Cortex_chr19_4717660_A2_ENSG00000183617.4	1	0.0719618	0.0651473	0.269332					0.00484692	0.80584	FALSE
Kidney_Cortex_chr19_4717660_A2_ENSG00000185361.8	8	-0.0791632	0.0662464	0.232094	0.0237912	0.0222975	0.135445	0.0939443	1.89252e-15	0.778856	FALSE
Kidney_Cortex_chr19_4717660_A2_ENSG00000205784.2	12	0.009679	0.0157175	0.538021	0.00517513	0.00495176	0.0145811	0.865912	6.82905e-17	0.923499	FALSE
Kidney_Cortex_chr19_4717660_A2_ENSG00000205790.1	10	-0.0931651	0.0315476	0.00314541	-0.0609792	-0.0637972	-0.149999	0.237076	2.75887e-17	0.0931298	FALSE
Kidney_Cortex_chr19_4717660_A2_ENSG00000214456.8	11	0.00793601	0.0272437	0.770824	-0.00823081	-0.0148266	0.0892755	0.0943878	8.70396e-26	0.972639	FALSE
Kidney_Cortex_chr19_4717660_A2_ENSG00000223573.6	8	0.0192483	0.0553857	0.728191	0.0309404	0.0359747	0.257187	0.0391591	0.00121565	0.965168	FALSE
Kidney_Cortex_chr19_4717660_A2_ENSG00000233270.1	12	0.0159566	0.0185662	0.390095	0.000869862	0.00667804	-0.0282548	0.185474	1.97396e-05	0.873981	FALSE
Kidney_Cortex_chr19_4717660_A2_ENSG00000267030.1	11	0.0125563	0.0226318	0.579027	-0.00101582	-5.44642e-05	-0.00138197	0.709879	2.98359e-20	0.934553	FALSE
Kidney_Cortex_chr19_4717660_A2_ENSG00000267138.1	5	-0.0149318	0.0524393	0.77584	-0.0386654	-0.0234326	-0.221124	0.254	0.000776435	0.973565	FALSE
Kidney_Cortex_chr19_4717660_A2_ENSG00000267205.1	1	0.0674891	0.0658151	0.305158					0.179939	0.827479	FALSE
Kidney_Cortex_chr19_4717660_A2_ENSG00000267769.1	8	-0.0216667	0.0240241	0.367125	-0.00300347	-0.00607922	0.0632778	0.0871365	4.67888e-27	0.862571	FALSE
Kidney_Cortex_chr19_4717660_A2_ENSG00000267980.1	12	0.0308163	0.0375748	0.41214	0.0230763	0.0131118	0.168416	0.0144297	3.20082e-19	0.882364	FALSE
Kidney_Cortex_chr19_4717660_A2_ENSG00000268670.1	8	-0.00629583	0.0177712	0.723135	-0.0175969	-0.0153932	-0.0454073	0.166995	5.34187e-10	0.964296	FALSE
Kidney_Cortex_chr19_4717660_A2_ENSG00000269318.1	9	-0.0544746	0.0386785	0.159014	0.0292616	0.0184714	-0.064402	0.917873	3.30116e-28	0.7042	FALSE
Kidney_Cortex_chr19_4717660_A2_ENSG00000274447.1	16	0.0118824	0.0112425	0.290548	0.0203043	0.0245927	0.0219158	0.535955	4.54886e-16	0.819915	FALSE
Kidney_Cortex_chr19_4717660_A2_ENSG00000276043.4	8	-0.0177475	0.0183237	0.332768	-0.0153894	-0.0172251	-0.0218111	0.867268	5.19537e-14	0.844949	FALSE
Kidney_Cortex_chr19_4717660_A2_ENSG00000280239.1	8	-0.0205632	0.0295678	0.486766	-0.0277157	-0.0150435	0.00361086	0.571921	8.63465e-18	0.908776	FALSE
Kidney_Cortex_chr19_4717660_A2_ENSG00000283928.1	9	-0.00381301	0.0216391	0.86013	-0.00188786	-0.00300971	-0.0113613	0.855588	6.62857e-08	0.983646	FALSE
Kidney_Cortex_chr19_4717660_B2_ENSG00000007264.14	5	-0.0123178	0.018684	0.509723	-0.0231359	-0.024488	0.0500572	0.575919	4.78071e-07	0.915295	FALSE
Kidney_Cortex_chr19_4717660_B2_ENSG00000008382.15	13	0.0100768	0.0289039	0.727365	0.00119668	0.00392766	-0.0930842	0.146163	3.06861e-12	0.965126	FALSE
Kidney_Cortex_chr19_4717660_B2_ENSG00000011132.11	3	-0.00123737	0.0312731	0.968439	-0.00077074	0.0093029	0.0444502	0.840377	0.0289837	0.996029	FALSE
Kidney_Cortex_chr19_4717660_B2_ENSG00000060566.13	14	0.0231396	0.0109211	0.0341073	0.0202491	0.010257	0.00975734	0.464071	1.87134e-14	0.392872	FALSE
Kidney_Cortex_chr19_4717660_B2_ENSG00000074842.7	11	0.00539373	0.0192454	0.779277	0.0208193	0.0229524	0.0149192	0.674854	1.99488e-22	0.974021	FALSE
Kidney_Cortex_chr19_4717660_B2_ENSG00000077009.13	10	-0.00529177	0.0174712	0.761977	0.000532974	0.0022408	0.00037094	0.846263	3.55439e-11	0.970869	FALSE
Kidney_Cortex_chr19_4717660_B2_ENSG00000077463.14	9	-0.00910695	0.0173525	0.599708	-0.0150612	-0.0210666	-0.068105	0.0922391	3.1498e-12	0.93876	FALSE
Kidney_Cortex_chr19_4717660_B2_ENSG00000089847.12	4	0.00159168	0.0211304	0.939955	-0.00415104	-0.00975856	-0.0800426	0.161858	2.24228e-10	0.993129	FALSE
Kidney_Cortex_chr19_4717660_B2_ENSG00000105229.6	5	0.0418157	0.0219973	0.0573094	0.0195206	0.0130668	0.0445428	0.955682	1.28552e-08	0.492863	FALSE
Kidney_Cortex_chr19_4717660_B2_ENSG00000105246.5	13	-0.0130251	0.0188929	0.49056	0.00160127	-0.00740206	0.0183294	0.261977	9.91266e-18	0.909988	FALSE
Kidney_Cortex_chr19_4717660_B2_ENSG00000105248.15	7	-0.00482997	0.0269594	0.857814	-0.0105099	-0.011319	-0.0418406	0.530333	5.83309e-12	0.983299	FALSE
Kidney_Cortex_chr19_4717660_B2_ENSG00000105251.10	9	-0.00169232	0.0198553	0.932077	-0.00321446	-0.00475371	-0.00171778	0.999443	3.59708e-16	0.992026	FALSE
Kidney_Cortex_chr19_4717660_B2_ENSG00000105255.10	9	-0.0255783	0.0156025	0.101134	-0.0172608	-0.0130467	-0.0739459	0.0906394	5.73627e-11	0.60677	FALSE
Kidney_Cortex_chr19_4717660_B2_ENSG00000105278.10	6	0.00171126	0.0165336	0.917565	-0.0117687	-0.0146781	0.018574	0.663526	8.47117e-06	0.990681	FALSE
Kidney_Cortex_chr19_4717660_B2_ENSG00000105355.8	17	0.0122641	0.0197689	0.535012	0.00449501	0.000667177	0.00546688	0.861134	1.0052e-23	0.922756	FALSE
Kidney_Cortex_chr19_4717660_B2_ENSG00000105426.16	9	-0.0143863	0.0243896	0.55529	-0.0304727	-0.0255313	0.0554337	0.243212	2.71954e-12	0.928272	FALSE
Kidney_Cortex_chr19_4717660_B2_ENSG00000126934.13	5	-0.0137894	0.028381	0.627061	-0.0383393	-0.0432262	-0.000770655	0.919154	2.20039e-10	0.944826	FALSE
Kidney_Cortex_chr19_4717660_B2_ENSG00000127663.14	11	0.00998417	0.020864	0.632269	0.0107063	-0.00410488	-0.0363093	0.107854	4.67143e-16	0.945966	FALSE
Kidney_Cortex_chr19_4717660_B2_ENSG00000127666.9	13	-0.00765156	0.0179047	0.669126	-0.00725863	-0.0183958	-0.033906	0.414694	5.72593e-21	0.954402	FALSE
Kidney_Cortex_chr19_4717660_B2_ENSG00000130254.11	7	0.0188936	0.0384877	0.623497	-0.00166507	0.00018233	0.100746	0.240513	0.000204472	0.943847	FALSE
Kidney_Cortex_chr19_4717660_B2_ENSG00000130255.12	3	-0.0242266	0.0459032	0.597655	-0.0148465	-0.0535273	-0.0962124	0.757817	0.00686364	0.938002	FALSE
Kidney_Cortex_chr19_4717660_B2_ENSG00000141965.4	13	0.0200885	0.0128729	0.118635	0.00339176	-0.00550979	0.0307309	0.690149	3.80952e-29	0.641352	FALSE
Kidney_Cortex_chr19_4717660_B2_ENSG00000141985.9	12	-0.00871138	0.0204222	0.669697	-0.00358113	-0.005645	-0.0618497	0.112539	4.78277e-17	0.95449	FALSE
Kidney_Cortex_chr19_4717660_B2_ENSG00000142002.16	9	0.00562652	0.018741	0.764006	0.0173802	0.0168819	0.034331	0.46277	1.08413e-25	0.971271	FALSE
Kidney_Cortex_chr19_4717660_B2_ENSG00000160633.12	8	0.0161415	0.0266598	0.544873	0.00688821	0.00280018	0.00887662	0.916576	7.76323e-05	0.925041	FALSE
Kidney_Cortex_chr19_4717660_B2_ENSG00000167654.17	6	-0.0226832	0.0193541	0.241192	-0.0308	-0.0306931	-0.0358533	0.664737	0.000532073	0.786304	FALSE
Kidney_Cortex_chr19_4717660_B2_ENSG00000167657.13	4	0.0155624	0.0253462	0.539221	-0.00396749	-0.00615234	-0.0385395	0.15469	2.62249e-07	0.92373	FALSE
Kidney_Cortex_chr19_4717660_B2_ENSG00000167658.15	8	0.0180976	0.0261255	0.488486	0.00933967	0.0124254	-0.13947	0.0936146	1.50364e-13	0.909533	FALSE
Kidney_Cortex_chr19_4717660_B2_ENSG00000167664.8	11	-0.0250688	0.0133627	0.0606522	-0.0127344	-0.0150752	-0.0468542	0.474151	2.27348e-12	0.503608	FALSE
Kidney_Cortex_chr19_4717660_B2_ENSG00000167670.15	9	-0.0266628	0.0224989	0.235988	-0.0481176	-0.0355277	-0.0267565	0.997152	9.17508e-14	0.782406	FALSE
Kidney_Cortex_chr19_4717660_B2_ENSG00000167671.11	7	-0.105974	0.0802354	0.186571	-0.00766278	-0.00520849	-0.235726	0.46118	3.22635e-18	0.735689	FALSE
Kidney_Cortex_chr19_4717660_B2_ENSG00000167674.14	8	0.0325086	0.0166001	0.0501896	0.0336871	0.0369514	0.0686685	0.416361	2.18443e-18	0.465111	FALSE
Kidney_Cortex_chr19_4717660_B2_ENSG00000167676.4	14	0.00444225	0.0122084	0.715956	0.00822518	0.00608195	-0.0026493	0.745128	9.20167e-18	0.963264	FALSE
Kidney_Cortex_chr19_4717660_B2_ENSG00000167680.15	11	-0.00525238	0.0131551	0.689698	-0.00340825	-0.00418167	0.0222268	0.161145	5.0783e-20	0.95865	FALSE
Kidney_Cortex_chr19_4717660_B2_ENSG00000167733.13	6	-0.0190958	0.0336395	0.570266	-0.0329386	-0.0356998	-0.0123662	0.88166	0.000873204	0.932133	FALSE
Kidney_Cortex_chr19_4717660_B2_ENSG00000171236.9	13	0.00209448	0.0143192	0.883708	-0.00538715	-0.00520626	0.00173183	0.982846	4.9454e-18	0.986371	FALSE
Kidney_Cortex_chr19_4717660_B2_ENSG00000174917.8	3	0.0761154	0.0527491	0.149029	0.0763121	0.0759726	0.0840471	0.93053	0.0149566	0.690795	FALSE
Kidney_Cortex_chr19_4717660_B2_ENSG00000176840.11	7	0.00670276	0.0118109	0.570371	0.00801723	0.00947015	0.0347239	0.361049	3.26855e-13	0.932168	FALSE
Kidney_Cortex_chr19_4717660_B2_ENSG00000178078.11	16	0.00618226	0.00872584	0.478635	0.00671859	0.0042323	0.0185997	0.359906	8.99584e-31	0.906496	FALSE
Kidney_Cortex_chr19_4717660_B2_ENSG00000178951.8	7	0.0146904	0.0228745	0.520732	0.0132552	0.0120195	-0.0247561	0.536616	1.81731e-09	0.918726	FALSE
Kidney_Cortex_chr19_4717660_B2_ENSG00000183617.4	1	0.0587319	0.0440344	0.182278					0.00482709	0.731786	FALSE
Kidney_Cortex_chr19_4717660_B2_ENSG00000185361.8	8	-0.0339982	0.0456901	0.456814	0.0294243	0.0302831	0.100347	0.145282	1.62177e-15	0.899185	FALSE
Kidney_Cortex_chr19_4717660_B2_ENSG00000205784.2	12	0.00776126	0.0107073	0.46854	0.0100062	0.0117267	0.0350876	0.191845	6.7487e-17	0.90336	FALSE
Kidney_Cortex_chr19_4717660_B2_ENSG00000205790.1	11	0.0136265	0.0266648	0.609331	0.0232002	0.00566405	-0.0220015	0.47605	2.13625e-22	0.940817	FALSE
Kidney_Cortex_chr19_4717660_B2_ENSG00000214456.8	6	-0.00050897	0.0165939	0.975531	0.00847728	0.00633172	-0.0123135	0.651434	1.31631e-20	0.99694	FALSE
Kidney_Cortex_chr19_4717660_B2_ENSG00000223573.6	2	0.0465685	0.0337608	0.167782					0.00348207	0.714568	FALSE
Kidney_Cortex_chr19_4717660_B2_ENSG00000233270.1	12	-0.0130773	0.0131823	0.321182	-0.0095696	-0.013065	-0.00165807	0.588627	1.90144e-05	0.838165	FALSE
Kidney_Cortex_chr19_4717660_B2_ENSG00000267030.1	11	0.0051141	0.0129909	0.693826	0.0076162	0.00890443	0.0276368	0.307641	2.40755e-20	0.959611	FALSE
Kidney_Cortex_chr19_4717660_B2_ENSG00000267138.1	5	-0.0158377	0.0266732	0.552668	-0.0256013	-0.00972704	-0.0879615	0.461409	0.000739618	0.927419	FALSE
Kidney_Cortex_chr19_4717660_B2_ENSG00000267205.1	1	0.0523686	0.0446128	0.240456					0.17942	0.785867	FALSE
Kidney_Cortex_chr19_4717660_B2_ENSG00000267769.1	8	-0.0164148	0.0138802	0.236968	-0.00257669	0.0115638	0.0290279	0.137072	4.17441e-27	0.783373	FALSE
Kidney_Cortex_chr19_4717660_B2_ENSG00000267980.1	12	0.0129806	0.0240604	0.589542	0.00832459	0.0149139	0.107952	0.00768019	6.67082e-19	0.937043	FALSE
Kidney_Cortex_chr19_4717660_B2_ENSG00000268670.1	8	-0.009844	0.0116071	0.396381	-0.0093475	-0.00939222	-0.0176884	0.674378	4.87019e-10	0.875982	FALSE
Kidney_Cortex_chr19_4717660_B2_ENSG00000269318.1	9	-0.0233387	0.026072	0.370699	3.75107e-05	-0.00199323	-0.0471453	0.679748	2.61997e-28	0.864674	FALSE
Kidney_Cortex_chr19_4717660_B2_ENSG00000274447.1	16	0.00866407	0.00789921	0.272717	0.00992345	0.0111983	0.0249186	0.162999	6.52255e-17	0.808561	FALSE
Kidney_Cortex_chr19_4717660_B2_ENSG00000276043.4	8	0.0141371	0.0116736	0.225882	0.0237543	0.0231296	0.0273821	0.409644	4.99571e-14	0.774808	FALSE
Kidney_Cortex_chr19_4717660_B2_ENSG00000280239.1	8	-0.0112336	0.016514	0.496347	0.0106137	0.00958087	0.0272629	0.0758897	7.31644e-18	0.911435	FALSE
Kidney_Cortex_chr19_4717660_B2_ENSG00000283928.1	8	-0.0149856	0.016131	0.352891	-0.0183214	-0.0169133	-0.0469807	0.332438	7.37993e-08	0.855518	FALSE
Kidney_Cortex_chr19_4717660_C2_ENSG00000007264.14	5	-0.00218124	0.010661	0.837885	-0.00140027	-0.00143411	-0.0163911	0.833015	4.87798e-07	0.98083	FALSE
Kidney_Cortex_chr19_4717660_C2_ENSG00000008382.15	9	0.000949357	0.0145453	0.94796	-0.00720006	-0.010682	0.00444376	0.851942	6.95316e-11	0.993819	FALSE
Kidney_Cortex_chr19_4717660_C2_ENSG00000011132.11	3	-0.0157105	0.0150623	0.296933	-0.00635964	-0.00578179	-0.0365137	0.890333	0.0294735	0.822846	FALSE
Kidney_Cortex_chr19_4717660_C2_ENSG00000060566.13	14	0.000879481	0.00582829	0.880056	0.0042815	0.00209045	-0.00735486	0.394164	1.81854e-14	0.985859	FALSE
Kidney_Cortex_chr19_4717660_C2_ENSG00000074842.7	11	-0.000944191	0.00868494	0.913428	0.00694664	0.0065741	0.000912676	0.864412	1.90279e-22	0.990306	FALSE
Kidney_Cortex_chr19_4717660_C2_ENSG00000077009.13	10	-0.00369025	0.00656024	0.573764	-0.00342593	-0.00399195	-0.00920089	0.608367	3.34537e-11	0.932919	FALSE
Kidney_Cortex_chr19_4717660_C2_ENSG00000077463.14	9	-0.0136601	0.010238	0.182121	-0.022397	-0.0197458	-0.0462353	0.114816	3.28254e-12	0.731756	FALSE
Kidney_Cortex_chr19_4717660_C2_ENSG00000089847.12	6	-0.00232574	0.00822601	0.777384	0.00122771	0.00111564	-0.0128585	0.55171	2.53294e-13	0.973762	FALSE
Kidney_Cortex_chr19_4717660_C2_ENSG00000105229.6	5	0.00553279	0.0127235	0.663672	-0.000472355	-0.00458412	0.00192148	0.906405	1.2612e-08	0.953208	FALSE
Kidney_Cortex_chr19_4717660_C2_ENSG00000105246.5	13	0.00510297	0.0094302	0.588418	-0.00135584	-0.00296669	0.00249951	0.854591	9.67973e-18	0.93677	FALSE
Kidney_Cortex_chr19_4717660_C2_ENSG00000105248.15	7	0.000311487	0.0115036	0.978398	-0.0136692	-0.013601	-0.0178249	0.481208	5.73082e-12	0.997172	FALSE
Kidney_Cortex_chr19_4717660_C2_ENSG00000105251.10	9	0.00240433	0.00616968	0.696758	-0.00375883	-0.00340657	-0.007864	0.312166	3.25417e-16	0.960162	FALSE
Kidney_Cortex_chr19_4717660_C2_ENSG00000105255.10	9	-0.00258844	0.00949541	0.785162	-0.00934698	-0.0102209	-0.00283603	0.988734	5.78381e-11	0.974802	FALSE
Kidney_Cortex_chr19_4717660_C2_ENSG00000105278.10	6	0.00179071	0.0105477	0.86519	-0.00485462	-0.0106665	0.00799681	0.820117	8.7085e-06	0.984185	FALSE
Kidney_Cortex_chr19_4717660_C2_ENSG00000105355.8	17	0.0103867	0.00866531	0.230661	0.0105703	0.0153763	0.0204249	0.564691	9.83694e-24	0.777796	FALSE
Kidney_Cortex_chr19_4717660_C2_ENSG00000105426.16	9	-0.0273762	0.00961873	0.0044254	-0.0291468	-0.033509	-0.00736803	0.415774	2.65028e-12	0.117611	FALSE
Kidney_Cortex_chr19_4717660_C2_ENSG00000126934.13	5	5.74115e-05	0.0138311	0.996688	-0.0171301	-0.0160408	-0.0034038	0.959123	2.19345e-10	0.999553	FALSE
Kidney_Cortex_chr19_4717660_C2_ENSG00000127663.14	11	0.00890184	0.0102623	0.385705	0.0107255	-0.0084852	-0.00784084	0.24362	4.66471e-16	0.872248	FALSE
Kidney_Cortex_chr19_4717660_C2_ENSG00000127666.9	13	0.00292716	0.00723944	0.685966	0.000498242	0.00169318	0.00642749	0.797933	5.42967e-21	0.957956	FALSE
Kidney_Cortex_chr19_4717660_C2_ENSG00000130254.11	7	-0.001228	0.0152939	0.936004	0.00275847	0.00220562	-0.0134172	0.661444	0.000193846	0.992664	FALSE
Kidney_Cortex_chr19_4717660_C2_ENSG00000130255.12	3	0.0353036	0.0263585	0.180453	0.0491556	0.0520575	-0.0154492	0.774216	0.00702316	0.729889	FALSE
Kidney_Cortex_chr19_4717660_C2_ENSG00000141965.4	13	0.00495025	0.00442649	0.263429	0.00653138	0.0140751	0.00712983	0.804652	3.1777e-29	0.801427	FALSE
Kidney_Cortex_chr19_4717660_C2_ENSG00000141985.9	12	-0.0182388	0.00761221	0.0165757	-0.0160066	-0.0150473	-0.0265328	0.52343	4.62629e-17	0.268396	FALSE
Kidney_Cortex_chr19_4717660_C2_ENSG00000142002.16	9	-0.0061921	0.00736668	0.400597	-0.00705333	-0.00772845	-0.0156432	0.548102	1.01936e-25	0.877488	FALSE
Kidney_Cortex_chr19_4717660_C2_ENSG00000160633.12	8	-0.0172142	0.0107003	0.107669	-0.0104652	-0.00933681	-0.0031644	0.607176	7.702e-05	0.620812	FALSE
Kidney_Cortex_chr19_4717660_C2_ENSG00000167654.17	6	-0.00720133	0.008892	0.418017	-0.00726384	-0.00921495	0.00372231	0.437868	0.000525029	0.884306	FALSE
Kidney_Cortex_chr19_4717660_C2_ENSG00000167657.13	4	0.00518452	0.0168059	0.757707	-0.00276033	-0.00459147	-0.0287311	0.176726	2.67718e-07	0.970097	FALSE
Kidney_Cortex_chr19_4717660_C2_ENSG00000167658.15	8	-0.00236217	0.00836047	0.777529	0.00742978	0.00442631	-0.0487301	0.117202	1.38237e-13	0.973809	FALSE
Kidney_Cortex_chr19_4717660_C2_ENSG00000167664.8	11	-0.0135797	0.00683204	0.0468499	-0.00724585	-0.00860583	-0.0292675	0.309079	2.26657e-12	0.451606	FALSE
Kidney_Cortex_chr19_4717660_C2_ENSG00000167670.15	9	-0.00938198	0.00784219	0.231561	-0.0077252	-0.00581811	-0.00117155	0.339977	8.47869e-14	0.778524	FALSE
Kidney_Cortex_chr19_4717660_C2_ENSG00000167671.11	7	-0.0343178	0.0291239	0.238662	-0.00300431	-0.00132173	-0.0821868	0.422895	2.5705e-18	0.784377	FALSE
Kidney_Cortex_chr19_4717660_C2_ENSG00000167674.14	8	0.00784482	0.00855812	0.359325	0.00433188	0.00463365	0.0390911	0.165105	2.05012e-18	0.859244	FALSE
Kidney_Cortex_chr19_4717660_C2_ENSG00000167676.4	14	-0.00166833	0.00839731	0.842517	-0.00184401	-0.00282669	0.0113014	0.420506	9.93026e-18	0.981705	FALSE
Kidney_Cortex_chr19_4717660_C2_ENSG00000167680.15	11	0.00142121	0.00605908	0.814552	-0.00314871	0.00133207	0.0102124	0.339145	4.88946e-20	0.978411	FALSE
Kidney_Cortex_chr19_4717660_C2_ENSG00000167733.13	6	-0.013536	0.0154035	0.37953	-0.0149526	-0.0165185	-0.0206634	0.744794	0.000868892	0.868454	FALSE
Kidney_Cortex_chr19_4717660_C2_ENSG00000171236.9	13	-0.0142413	0.00759554	0.0607987	-0.0186717	-0.0174604	-0.025008	0.210295	5.07894e-18	0.50388	FALSE
Kidney_Cortex_chr19_4717660_C2_ENSG00000174917.8	3	0.036774	0.0252293	0.144953	0.036335	0.0362364	0.0467663	0.820607	0.0149298	0.685897	FALSE
Kidney_Cortex_chr19_4717660_C2_ENSG00000176840.11	7	0.002827	0.00494483	0.567521	0.00707698	0.007194	-0.00827396	0.428591	3.18177e-13	0.931303	FALSE
Kidney_Cortex_chr19_4717660_C2_ENSG00000178078.11	16	0.00461021	0.00538421	0.391862	0.00289424	0.0042338	0.000572148	0.636363	1.00086e-30	0.87473	FALSE
Kidney_Cortex_chr19_4717660_C2_ENSG00000178951.8	7	0.00226836	0.0103629	0.826733	-0.00194443	-0.00197089	0.0147176	0.648422	1.82285e-09	0.979969	FALSE
Kidney_Cortex_chr19_4717660_C2_ENSG00000183617.4	1	0.0279403	0.0209166	0.181617					0.00481427	0.731126	FALSE
Kidney_Cortex_chr19_4717660_C2_ENSG00000185361.8	8	-0.00878405	0.0128269	0.493461	0.00545944	0.00475884	0.0178919	0.330203	1.34288e-15	0.910592	FALSE
Kidney_Cortex_chr19_4717660_C2_ENSG00000205784.2	12	0.00383384	0.00507312	0.449819	-0.00161961	-0.00402045	-0.00105219	0.612773	6.70753e-17	0.896799	FALSE
Kidney_Cortex_chr19_4717660_C2_ENSG00000205790.1	10	-0.00302093	0.0129497	0.815543	0.00560342	0.0190968	-0.00940344	0.823549	5.45984e-23	0.978411	FALSE
Kidney_Cortex_chr19_4717660_C2_ENSG00000214456.8	6	0.0064714	0.00882124	0.463183	0.00866788	0.00881221	0.00132646	0.733541	1.44601e-20	0.901465	FALSE
Kidney_Cortex_chr19_4717660_C2_ENSG00000223573.6	2	0.0126328	0.0137676	0.358844					0.00341941	0.858926	FALSE
Kidney_Cortex_chr19_4717660_C2_ENSG00000233270.1	12	-0.00564156	0.00604848	0.350962	-0.00459898	-0.00401565	0.00839975	0.172917	1.89213e-05	0.854658	FALSE
Kidney_Cortex_chr19_4717660_C2_ENSG00000267030.1	11	-0.00935833	0.0068196	0.169979	-0.0064418	-0.0087095	0.00449238	0.245762	2.6521e-20	0.717536	FALSE
Kidney_Cortex_chr19_4717660_C2_ENSG00000267138.1	5	-0.00294275	0.0104265	0.777762	-0.00594567	-0.00737189	0.00528524	0.838661	0.000718386	0.973832	FALSE
Kidney_Cortex_chr19_4717660_C2_ENSG00000267205.1	1	0.0259029	0.0211426	0.220518					0.179269	0.770373	FALSE
Kidney_Cortex_chr19_4717660_C2_ENSG00000267769.1	8	-0.00649871	0.00515585	0.207506	-0.0112391	-0.0144988	-0.0124378	0.631374	3.94059e-27	0.756961	FALSE
Kidney_Cortex_chr19_4717660_C2_ENSG00000267980.1	12	0.00853953	0.0083059	0.303889	0.003379	-0.0100038	0.02839	0.187088	2.60373e-19	0.826928	FALSE
Kidney_Cortex_chr19_4717660_C2_ENSG00000268670.1	8	0.00364722	0.00538324	0.498081	-0.000140871	-0.000745116	-0.0141621	0.0760846	4.93478e-10	0.912274	FALSE
Kidney_Cortex_chr19_4717660_C2_ENSG00000269318.1	8	-0.0105836	0.00509027	0.0376012	-0.0141262	-0.015482	-0.0206206	0.278401	1.59733e-24	0.412099	FALSE
Kidney_Cortex_chr19_4717660_C2_ENSG00000274447.1	16	0.000917329	0.00366653	0.802441	0.00088906	0.00167866	0.00153397	0.904765	6.44052e-17	0.976654	FALSE
Kidney_Cortex_chr19_4717660_C2_ENSG00000276043.4	7	0.00816888	0.00559303	0.14414	0.0110182	0.0116342	0.00582766	0.887292	2.59966e-16	0.684654	FALSE
Kidney_Cortex_chr19_4717660_C2_ENSG00000280239.1	8	0.00544716	0.00805403	0.498833	0.00772244	0.0107362	0.00926144	0.752108	7.20651e-18	0.912418	FALSE
Kidney_Cortex_chr19_4717660_C2_ENSG00000283928.1	9	-0.0102636	0.0086826	0.237171	-0.0136992	-0.0119717	-0.0319064	0.17876	6.93825e-08	0.783451	FALSE
Kidney_Cortex_chr19_48697960_A2_ENSG00000024422.11	4	0.042829	0.0595624	0.472104	0.0204611	0.0256294	0.401169	0.464363	0.000519588	0.904687	FALSE
Kidney_Cortex_chr19_48697960_A2_ENSG00000063127.15	8	-0.0302026	0.0248498	0.224212	-0.0117905	-0.0104574	-0.100566	0.234704	1.04201e-07	0.773489	FALSE
Kidney_Cortex_chr19_48697960_A2_ENSG00000063176.15	9	-0.103817	0.0576934	0.0719456	-0.0879507	-0.0874699	-0.187442	0.48023	5.89602e-11	0.537339	FALSE
Kidney_Cortex_chr19_48697960_A2_ENSG00000063177.12	11	-0.0254732	0.0474844	0.591645	-0.0570176	-0.00363021	0.0709311	0.392295	8.55074e-17	0.937203	FALSE
Kidney_Cortex_chr19_48697960_A2_ENSG00000063180.8	13	0.0123037	0.0132892	0.354526	0.0146148	0.0144923	0.0412461	0.157361	5.39343e-22	0.856363	FALSE
Kidney_Cortex_chr19_48697960_A2_ENSG00000074219.13	8	0.033584	0.036146	0.352827	0.0235206	0.0229822	0.131362	0.246594	1.104e-07	0.855501	FALSE
Kidney_Cortex_chr19_48697960_A2_ENSG00000087074.7	9	-0.0469551	0.0263579	0.0748399	-0.0133995	-0.00653471	0.0498429	0.0487235	5.75805e-25	0.545257	FALSE
Kidney_Cortex_chr19_48697960_A2_ENSG00000087076.8	11	-0.0078934	0.0353456	0.823286	-0.0186078	-0.0202934	-0.00202478	0.885753	3.61819e-15	0.979491	FALSE
Kidney_Cortex_chr19_48697960_A2_ENSG00000087086.14	13	-0.0108467	0.0235006	0.644404	-0.018045	-0.0215077	-0.0316634	0.683147	4.1595e-23	0.948514	FALSE
Kidney_Cortex_chr19_48697960_A2_ENSG00000087088.19	11	0.0120173	0.0215987	0.577943	0.024394	0.0186156	0.0571752	0.443475	1.72335e-13	0.934359	FALSE
Kidney_Cortex_chr19_48697960_A2_ENSG00000088002.11	11	-0.0167829	0.0156056	0.282176	0.00196649	-0.00214567	0.0121964	0.18526	8.35272e-25	0.815239	FALSE
Kidney_Cortex_chr19_48697960_A2_ENSG00000090554.12	15	-0.0278466	0.0363065	0.443089	-0.0101368	-0.00825164	-0.0261514	0.979698	8.83393e-15	0.894608	FALSE
Kidney_Cortex_chr19_48697960_A2_ENSG00000104804.7	16	0.0182231	0.0113863	0.109502	0.0129973	0.016546	0.051534	0.13056	7.41396e-17	0.624561	FALSE
Kidney_Cortex_chr19_48697960_A2_ENSG00000104805.15	8	0.000172704	0.0204815	0.993272	-0.00599995	-0.0142683	-0.0244223	0.421583	3.11865e-12	0.999159	FALSE
Kidney_Cortex_chr19_48697960_A2_ENSG00000104808.7	10	0.0285669	0.0245038	0.243688	0.0351378	0.0312297	0.00569715	0.433342	9.47846e-19	0.788663	FALSE
Kidney_Cortex_chr19_48697960_A2_ENSG00000104812.14	14	0.0110296	0.0180463	0.541079	0.00783162	0.00739962	-0.00292339	0.55152	1.78919e-19	0.924082	FALSE
Kidney_Cortex_chr19_48697960_A2_ENSG00000104826.12	10	-0.0193052	0.0142903	0.176719	-0.0309542	-0.028306	-0.101382	0.139383	7.12923e-13	0.726004	FALSE
Kidney_Cortex_chr19_48697960_A2_ENSG00000104852.14	15	-0.0128058	0.0248093	0.605736	-0.0201423	-0.038356	-0.00283368	0.850111	3.6912e-17	0.940079	FALSE
Kidney_Cortex_chr19_48697960_A2_ENSG00000104863.11	7	-0.00372545	0.0203686	0.854875	0.0142671	0.0148099	-0.00335978	0.992879	1.06569e-09	0.983144	FALSE
Kidney_Cortex_chr19_48697960_A2_ENSG00000104870.12	5	0.0261376	0.0248492	0.29287	0.023262	0.0223824	0.00472991	0.697394	8.75136e-06	0.821065	FALSE
Kidney_Cortex_chr19_48697960_A2_ENSG00000104872.10	9	-0.00762198	0.0188887	0.686565	-0.00991907	-0.0116368	0.00501592	0.67524	1.05539e-11	0.95808	FALSE
Kidney_Cortex_chr19_48697960_A2_ENSG00000104888.9	8	-0.0226903	0.0161561	0.160185	-0.0141917	-0.0171817	-0.00790947	0.672315	1.67948e-11	0.705374	FALSE
Kidney_Cortex_chr19_48697960_A2_ENSG00000104894.11	6	-0.00753057	0.04754	0.874138	-0.02232	-0.0227794	-0.090811	0.410765	1.67989e-06	0.985446	FALSE
Kidney_Cortex_chr19_48697960_A2_ENSG00000104901.6	12	0.0226572	0.0122816	0.0650653	0.0158884	0.0112928	0.0327787	0.587889	3.70258e-10	0.516983	FALSE
Kidney_Cortex_chr19_48697960_A2_ENSG00000105373.18	5	-0.0422288	0.0641162	0.510134	-0.011847	-0.0236603	-0.135073	0.393708	0.00084098	0.91551	FALSE
Kidney_Cortex_chr19_48697960_A2_ENSG00000105438.8	5	-0.0749521	0.0564148	0.183984	-0.0382439	-0.00488954	-0.107167	0.878656	9.11871e-09	0.733631	FALSE
Kidney_Cortex_chr19_48697960_A2_ENSG00000105443.13	13	-0.0343687	0.0200218	0.0860594	-0.0362654	-0.0306524	-0.0429685	0.785733	3.60697e-20	0.572986	FALSE
Kidney_Cortex_chr19_48697960_A2_ENSG00000105447.12	7	-0.000396619	0.0384777	0.991776	-0.00639758	0.000730602	0.0384713	0.498738	1.65319e-15	0.999159	FALSE
Kidney_Cortex_chr19_48697960_A2_ENSG00000105464.3	14	-0.0170548	0.0152031	0.261949	-0.0131507	-0.0190873	-0.0251718	0.585868	3.73321e-28	0.800699	FALSE
Kidney_Cortex_chr19_48697960_A2_ENSG00000105479.15	7	0.00889375	0.0219162	0.684884	-0.00764557	-0.0111344	-0.179693	0.0480158	2.13255e-16	0.957751	FALSE
Kidney_Cortex_chr19_48697960_A2_ENSG00000105483.17	9	0.00308504	0.0183308	0.866349	0.00626708	-0.00289962	0.0250735	0.505564	6.82937e-11	0.984354	FALSE
Kidney_Cortex_chr19_48697960_A2_ENSG00000105486.13	13	-0.0117405	0.0172711	0.496644	0.000644311	0.00161147	0.0213278	0.129453	7.2993e-13	0.911549	FALSE
Kidney_Cortex_chr19_48697960_A2_ENSG00000105499.13	15	0.0290529	0.0167025	0.0819578	0.0335371	0.0398011	0.069896	0.151066	1.88965e-20	0.56255	FALSE
Kidney_Cortex_chr19_48697960_A2_ENSG00000105516.10	13	-0.0434548	0.0228547	0.0572564	-0.0353167	-0.0370672	-0.0759235	0.585064	1.40916e-16	0.492757	FALSE
Kidney_Cortex_chr19_48697960_A2_ENSG00000105523.3	12	-0.0145952	0.0199405	0.464208	-0.0416241	-0.0422056	-0.0904445	0.136059	3.70649e-18	0.901859	FALSE
Kidney_Cortex_chr19_48697960_A2_ENSG00000105538.9	14	0.00118625	0.0112758	0.916215	-0.0115307	-0.00605064	0.0140465	0.314437	2.52899e-41	0.990617	FALSE
Kidney_Cortex_chr19_48697960_A2_ENSG00000105552.14	9	-0.0889965	0.0410756	0.0302617	-0.0412621	-0.0420052	-0.0918158	0.97334	2.85956e-12	0.371124	FALSE
Kidney_Cortex_chr19_48697960_A2_ENSG00000105559.11	10	-0.0298579	0.0331633	0.367945	0.020832	0.0158914	-0.149169	0.256261	1.86326e-10	0.862976	FALSE
Kidney_Cortex_chr19_48697960_A2_ENSG00000126453.9	3	-0.0191866	0.0414058	0.643093	-0.016493	-0.0151428	-0.0219149	0.98023	0.0348652	0.948306	FALSE
Kidney_Cortex_chr19_48697960_A2_ENSG00000126456.15	2	-0.123292	0.10061	0.220406					0.0886204	0.770373	FALSE
Kidney_Cortex_chr19_48697960_A2_ENSG00000126457.21	4	-0.0372571	0.0438016	0.394998	-0.0472469	-0.0469789	-0.136051	0.455437	0.0588072	0.875429	FALSE
Kidney_Cortex_chr19_48697960_A2_ENSG00000126458.3	2	0.0407313	0.0395492	0.303061					0.00291667	0.8261	FALSE
Kidney_Cortex_chr19_48697960_A2_ENSG00000126460.10	5	0.0184722	0.0454942	0.684717	0.0328706	0.0374691	0.0160355	0.987439	0.000481844	0.957741	FALSE
Kidney_Cortex_chr19_48697960_A2_ENSG00000126461.14	2	0.0686035	0.0823541	0.404827					0.01026	0.879087	FALSE
Kidney_Cortex_chr19_48697960_A2_ENSG00000126464.13	13	0.00387145	0.0155558	0.803457	0.00486041	0.00560185	0.00724317	0.821801	5.22477e-10	0.976773	FALSE
Kidney_Cortex_chr19_48697960_A2_ENSG00000130528.11	12	0.0454265	0.0246057	0.0648664	0.0269201	0.00494236	-0.0184679	0.334257	3.71603e-22	0.516436	FALSE
Kidney_Cortex_chr19_48697960_A2_ENSG00000130529.15	7	-0.0066046	0.0146363	0.65181	0.0118252	0.00986617	0.00323518	0.784588	4.04478e-17	0.949925	FALSE
Kidney_Cortex_chr19_48697960_A2_ENSG00000142227.10	11	-0.0414082	0.0326421	0.204601	-0.0672651	-0.037829	-0.132948	0.266821	1.83708e-08	0.754469	FALSE
Kidney_Cortex_chr19_48697960_A2_ENSG00000142233.11	8	0.00576238	0.0320693	0.8574	-0.0226961	-0.024842	0.144136	0.0438406	2.0033e-17	0.983261	FALSE
Kidney_Cortex_chr19_48697960_A2_ENSG00000142235.8	9	-0.00442697	0.0220175	0.840647	-0.00405989	-0.00390987	0.024386	0.512078	7.40001e-13	0.981373	FALSE
Kidney_Cortex_chr19_48697960_A2_ENSG00000142534.6	8	-0.0405472	0.0307857	0.187812	-0.0389143	-0.0334511	-0.0203061	0.515511	7.43246e-11	0.737127	FALSE
Kidney_Cortex_chr19_48697960_A2_ENSG00000142541.16	5	-0.0325828	0.0330305	0.323915	-0.0414507	-0.0315793	-0.0381989	0.928776	2.30148e-07	0.839848	FALSE
Kidney_Cortex_chr19_48697960_A2_ENSG00000142546.13	4	0.0146974	0.0451002	0.744512	0.00877171	0.00821243	-0.0789431	0.465652	0.00098812	0.967299	FALSE
Kidney_Cortex_chr19_48697960_A2_ENSG00000142552.7	12	0.0478538	0.022404	0.0326836	0.0117259	0.0105533	-0.0267701	0.081665	2.60501e-10	0.38484	FALSE
Kidney_Cortex_chr19_48697960_A2_ENSG00000161558.10	8	-0.00990024	0.0221195	0.654457	-0.0173059	-0.0198807	-0.000493431	0.805462	2.81847e-24	0.950462	FALSE
Kidney_Cortex_chr19_48697960_A2_ENSG00000161618.9	9	-0.0223512	0.0380053	0.55646	-0.0311493	-0.0477327	-0.0420757	0.799881	6.64582e-06	0.928272	FALSE
Kidney_Cortex_chr19_48697960_A2_ENSG00000174951.10	12	0.0159624	0.0168975	0.344833	0.00802005	0.00963877	0.0143415	0.945284	6.71815e-22	0.851942	FALSE
Kidney_Cortex_chr19_48697960_A2_ENSG00000176909.11	9	0.0328694	0.0176472	0.0625199	0.0162164	0.0260575	0.0388736	0.886275	1.9823e-15	0.509334	FALSE
Kidney_Cortex_chr19_48697960_A2_ENSG00000176920.11	9	0.00218771	0.02863	0.93909	0.018591	0.0193855	0.010253	0.909412	2.06151e-14	0.993094	FALSE
Kidney_Cortex_chr19_48697960_A2_ENSG00000177202.2	10	0.0294469	0.0130751	0.0243139	0.0336201	0.0339517	0.0222564	0.832015	2.94966e-21	0.330976	FALSE
Kidney_Cortex_chr19_48697960_A2_ENSG00000177380.13	12	-0.00636664	0.0191049	0.738948	-0.0383139	-0.0439217	0.0431989	0.230888	1.97333e-19	0.966728	FALSE
Kidney_Cortex_chr19_48697960_A2_ENSG00000178150.9	7	0.0138251	0.0178754	0.439277	0.0176854	0.0156826	0.0169455	0.945915	6.78925e-11	0.89268	FALSE
Kidney_Cortex_chr19_48697960_A2_ENSG00000178980.14	3	0.0281537	0.0707735	0.690777	0.0523069	0.0545175	0.165009	0.269357	7.95649e-05	0.9591	FALSE
Kidney_Cortex_chr19_48697960_A2_ENSG00000182264.8	12	-0.0305216	0.0211236	0.148484	-0.0207895	-0.0213818	0.0257344	0.0599239	4.10674e-21	0.690292	FALSE
Kidney_Cortex_chr19_48697960_A2_ENSG00000182324.6	10	-0.0269708	0.0190629	0.157118	-0.027002	-0.0131528	-0.0367306	0.794829	1.28716e-13	0.70164	FALSE
Kidney_Cortex_chr19_48697960_A2_ENSG00000183207.13	9	0.00441379	0.019247	0.818617	0.0106054	0.0114821	-0.00283776	0.808341	4.53137e-22	0.978682	FALSE
Kidney_Cortex_chr19_48697960_A2_ENSG00000185453.12	14	-0.00491843	0.0179375	0.783933	0.00880365	0.0137225	0.0310847	0.23551	1.23613e-07	0.974613	FALSE
Kidney_Cortex_chr19_48697960_A2_ENSG00000196337.11	8	0.0207504	0.0255655	0.416988	0.0220697	0.0313744	0.0258662	0.961662	4.45147e-10	0.884022	FALSE
Kidney_Cortex_chr19_48697960_A2_ENSG00000197813.5	11	-0.0123765	0.0406757	0.760921	-0.0142084	-0.00383368	0.126372	0.0339873	1.0935e-07	0.970584	FALSE
Kidney_Cortex_chr19_48697960_A2_ENSG00000199631.1	9	0.00298973	0.025797	0.907736	0.0232879	0.0176729	-0.104326	0.145948	1.0522e-07	0.989582	FALSE
Kidney_Cortex_chr19_48697960_A2_ENSG00000200259.1	15	-0.00611939	0.0135439	0.651399	-0.0104263	-0.0107661	-0.025748	0.251329	4.46394e-10	0.949782	FALSE
Kidney_Cortex_chr19_48697960_A2_ENSG00000200530.1	12	-0.00303348	0.0262903	0.908141	0.000442684	0.000923098	0.0154285	0.75542	5.98148e-08	0.989582	FALSE
Kidney_Cortex_chr19_48697960_A2_ENSG00000221803.1	7	-0.00556303	0.0211797	0.792814	-0.0173081	-0.0256285	-0.0217704	0.55095	5.01632e-05	0.975454	FALSE
Kidney_Cortex_chr19_48697960_A2_ENSG00000221916.3	10	-0.0327719	0.020248	0.10555	-0.032872	-0.0320918	0.0115023	0.453761	3.50909e-13	0.616947	FALSE
Kidney_Cortex_chr19_48697960_A2_ENSG00000225950.8	6	0.0260876	0.0261919	0.319242	0.0184827	0.0199013	0.04768	0.607362	1.36831e-10	0.837039	FALSE
Kidney_Cortex_chr19_48697960_A2_ENSG00000232871.8	9	-0.0554604	0.0391338	0.156425	0.0299959	0.0277142	0.111629	0.230724	1.34733e-13	0.700679	FALSE
Kidney_Cortex_chr19_48697960_A2_ENSG00000235191.1	8	-0.0166507	0.0193646	0.389869	-0.013796	-0.0141275	-0.0289751	0.803454	2.02127e-19	0.873916	FALSE
Kidney_Cortex_chr19_48697960_A2_ENSG00000260366.1	7	0.000371544	0.0215394	0.986238	0.00381983	0.00398506	-0.0114269	0.817794	1.30777e-13	0.998244	FALSE
Kidney_Cortex_chr19_48697960_A2_ENSG00000267898.1	17	0.00291028	0.0153887	0.85	0.0071729	0.00588635	0.00789251	0.842083	9.35811e-20	0.98271	FALSE
Kidney_Cortex_chr19_48697960_A2_ENSG00000268001.1	8	-0.0364156	0.0233428	0.118752	-0.0404373	-0.0230865	5.02508e-05	0.504914	1.74898e-12	0.64157	FALSE
Kidney_Cortex_chr19_48697960_A2_ENSG00000268093.1	11	-0.00677479	0.0166703	0.684449	-0.0189995	-0.014796	-0.00343259	0.918027	1.6092e-16	0.957608	FALSE
Kidney_Cortex_chr19_48697960_A2_ENSG00000268655.2	14	0.00262769	0.0183481	0.886122	0.0111124	-0.0137418	0.0221366	0.646631	1.10695e-12	0.986679	FALSE
Kidney_Cortex_chr19_48697960_A2_ENSG00000268686.1	10	-0.0135443	0.0141012	0.3368	-0.00623741	-0.00551842	0.0548955	0.050117	2.96998e-14	0.847455	FALSE
Kidney_Cortex_chr19_48697960_A2_ENSG00000269656.1	4	0.0226877	0.0262654	0.387705	0.0223624	0.0288766	0.0656428	0.572238	0.000509603	0.872962	FALSE
Kidney_Cortex_chr19_48697960_A2_ENSG00000269814.1	8	-0.00211766	0.0245553	0.931275	0.00163073	-0.000614024	0.0877492	0.176958	6.11694e-11	0.991944	FALSE
Kidney_Cortex_chr19_48697960_A2_ENSG00000280353.1	5	0.0269492	0.0173125	0.119558	0.0164237	0.0170485	0.00261738	0.800469	2.97399e-08	0.642927	FALSE
Kidney_Cortex_chr19_48702851_C2_ENSG00000024422.11	5	-0.0136875	0.0161122	0.395597	-0.0166937	-0.0345703	0.0970087	0.433099	0.000332603	0.875517	FALSE
Kidney_Cortex_chr19_48702851_C2_ENSG00000063127.15	8	-0.0107051	0.00870164	0.218609	-0.0175963	-0.0103398	-0.0140116	0.878313	9.99006e-08	0.768591	FALSE
Kidney_Cortex_chr19_48702851_C2_ENSG00000063176.15	8	-0.00812722	0.0253288	0.74831	-0.00408787	-0.00581797	-0.0468972	0.36349	1.09193e-12	0.968096	FALSE
Kidney_Cortex_chr19_48702851_C2_ENSG00000063177.12	10	0.0110323	0.0116805	0.344913	0.00818115	0.0100292	0.00157689	0.749772	1.5873e-16	0.851983	FALSE
Kidney_Cortex_chr19_48702851_C2_ENSG00000063180.8	13	-0.000658849	0.00614665	0.91464	0.00358133	0.00224618	0.0127621	0.170752	5.51791e-22	0.99035	FALSE
Kidney_Cortex_chr19_48702851_C2_ENSG00000074219.13	4	0.010442	0.0152239	0.492781	0.0126457	0.0131629	0.00110014	0.841692	3.54649e-09	0.91054	FALSE
Kidney_Cortex_chr19_48702851_C2_ENSG00000087074.7	9	-0.0167289	0.00838061	0.0459185	-0.00802724	-0.00651763	0.00760005	0.168244	4.98657e-25	0.447555	FALSE
Kidney_Cortex_chr19_48702851_C2_ENSG00000087076.8	11	-0.00064485	0.0134267	0.961694	0.00373909	0.00159655	-0.00375098	0.847237	3.40247e-15	0.995146	FALSE
Kidney_Cortex_chr19_48702851_C2_ENSG00000087086.14	13	0.00552006	0.00928769	0.552284	0.0116011	0.0071947	0.00430582	0.956366	1.55787e-23	0.927289	FALSE
Kidney_Cortex_chr19_48702851_C2_ENSG00000087088.19	11	-0.00225338	0.00597509	0.706078	0.00720278	0.00631628	-0.00678344	0.782187	1.51102e-13	0.961741	FALSE
Kidney_Cortex_chr19_48702851_C2_ENSG00000088002.11	11	-0.0113909	0.0097458	0.242483	0.00260937	6.36802e-05	0.00871425	0.147951	6.93173e-25	0.787601	FALSE
Kidney_Cortex_chr19_48702851_C2_ENSG00000090554.12	15	0.00281989	0.0110496	0.798567	-0.00267258	-0.0089552	0.0132533	0.645284	7.93341e-15	0.975968	FALSE
Kidney_Cortex_chr19_48702851_C2_ENSG00000104804.7	11	0.00508436	0.00674683	0.451094	0.00271942	0.00397029	-0.0204074	0.0202497	8.46317e-17	0.897444	FALSE
Kidney_Cortex_chr19_48702851_C2_ENSG00000104805.15	8	0.017171	0.00631266	0.00652661	0.0136453	0.0156827	0.0016136	0.132197	3.09654e-12	0.150971	FALSE
Kidney_Cortex_chr19_48702851_C2_ENSG00000104808.7	10	0.00107225	0.00820117	0.895978	0.00616207	0.0125588	0.00576388	0.615855	8.58148e-19	0.988052	FALSE
Kidney_Cortex_chr19_48702851_C2_ENSG00000104812.14	14	-0.00112369	0.00569385	0.843553	0.00257034	0.00282237	0.00602081	0.359059	1.73216e-22	0.98175	FALSE
Kidney_Cortex_chr19_48702851_C2_ENSG00000104826.12	10	-0.00651638	0.00535021	0.223236	-0.00537949	-0.00506586	0.00751221	0.477517	6.77462e-13	0.772744	FALSE
Kidney_Cortex_chr19_48702851_C2_ENSG00000104852.14	15	-0.00489919	0.00661632	0.459015	-0.00343334	-0.00255607	-0.0122205	0.539827	9.32268e-20	0.899733	FALSE
Kidney_Cortex_chr19_48702851_C2_ENSG00000104863.11	10	0.0140848	0.00843181	0.0948321	0.00441842	0.00732892	0.00286271	0.453589	2.07038e-10	0.594293	FALSE
Kidney_Cortex_chr19_48702851_C2_ENSG00000104870.12	5	0.0102225	0.0118577	0.388633	0.011388	0.0122116	0.016088	0.807111	8.46775e-07	0.873546	FALSE
Kidney_Cortex_chr19_48702851_C2_ENSG00000104872.10	9	-0.00695641	0.00595187	0.242493	-0.00545736	-0.00484656	0.00257895	0.35512	9.70143e-12	0.787601	FALSE
Kidney_Cortex_chr19_48702851_C2_ENSG00000104888.9	8	-5.2628e-06	0.00643445	0.999347	-0.00316322	0.00193643	0.00138688	0.92086	1.65135e-11	0.999952	FALSE
Kidney_Cortex_chr19_48702851_C2_ENSG00000104894.11	11	-0.00466721	0.00906932	0.606822	-0.00981992	-0.00643291	0.000894179	0.741901	4.29654e-15	0.940327	FALSE
Kidney_Cortex_chr19_48702851_C2_ENSG00000104901.6	12	-0.00270202	0.00490379	0.58163	0.0044033	0.0014456	0.00446402	0.381475	2.42232e-10	0.935153	FALSE
Kidney_Cortex_chr19_48702851_C2_ENSG00000105373.18	5	-0.0197583	0.0154082	0.199729	-0.0215269	-0.0246639	-0.0612813	0.134105	0.000814604	0.749479	FALSE
Kidney_Cortex_chr19_48702851_C2_ENSG00000105438.8	5	-0.0226205	0.029146	0.437685	0.00204362	0.00978518	-0.0361731	0.889175	9.09185e-09	0.892083	FALSE
Kidney_Cortex_chr19_48702851_C2_ENSG00000105443.13	13	-0.0165838	0.00621669	0.00763892	-0.0160625	-0.0173317	-0.0156069	0.931854	6.44953e-21	0.167705	FALSE
Kidney_Cortex_chr19_48702851_C2_ENSG00000105447.12	7	0.00169153	0.0167627	0.919622	-0.0133697	-0.0143388	-0.0217321	0.399652	1.5969e-15	0.990811	FALSE
Kidney_Cortex_chr19_48702851_C2_ENSG00000105464.3	14	-0.00313654	0.00529959	0.553955	-0.0075705	-0.0053137	-0.00398286	0.88309	3.5656e-28	0.927873	FALSE
Kidney_Cortex_chr19_48702851_C2_ENSG00000105479.15	7	0.00628047	0.00969472	0.517099	-0.000657828	-0.00118587	-0.0609641	0.0130875	2.10115e-16	0.91761	FALSE
Kidney_Cortex_chr19_48702851_C2_ENSG00000105483.17	9	0.00121324	0.00583777	0.835365	-0.00879974	-0.00785361	-0.012902	0.177185	6.4137e-11	0.980728	FALSE
Kidney_Cortex_chr19_48702851_C2_ENSG00000105486.13	13	0.00622374	0.00477916	0.192825	0.00507481	0.00659727	0.00775141	0.782791	6.51447e-13	0.7416	FALSE
Kidney_Cortex_chr19_48702851_C2_ENSG00000105499.13	16	0.000162038	0.00472354	0.972634	0.00572596	0.00634752	0.00406175	0.572619	7.85207e-20	0.996609	FALSE
Kidney_Cortex_chr19_48702851_C2_ENSG00000105516.10	11	-0.00116846	0.0074314	0.875062	0.00210105	0.00191735	-0.00247976	0.914412	1.68595e-12	0.985512	FALSE
Kidney_Cortex_chr19_48702851_C2_ENSG00000105523.3	12	-0.0118535	0.00570442	0.0377136	-0.0133837	-0.0136834	-0.0149589	0.822667	3.36278e-18	0.412538	FALSE
Kidney_Cortex_chr19_48702851_C2_ENSG00000105538.9	14	-0.00139169	0.00352131	0.692681	-0.00151629	-0.000206875	0.00181538	0.34312	5.30898e-33	0.959397	FALSE
Kidney_Cortex_chr19_48702851_C2_ENSG00000105552.14	9	-0.0383337	0.014337	0.00750053	-0.028129	-0.022571	-0.0393115	0.975249	2.6109e-12	0.165735	FALSE
Kidney_Cortex_chr19_48702851_C2_ENSG00000105559.11	10	0.0100666	0.0111029	0.364582	0.0215685	0.0163121	-0.0353942	0.126322	5.37134e-10	0.861521	FALSE
Kidney_Cortex_chr19_48702851_C2_ENSG00000126453.9	4	0.00926064	0.0132215	0.483662	0.00790809	0.00768501	-0.00155168	0.721127	0.0194938	0.908083	FALSE
Kidney_Cortex_chr19_48702851_C2_ENSG00000126456.15	2	0.0205562	0.0221607	0.353616					0.0875793	0.855642	FALSE
Kidney_Cortex_chr19_48702851_C2_ENSG00000126457.21	5	-0.00264618	0.0147902	0.858005	-0.00629242	-0.00582299	-0.0207127	0.498602	0.0394316	0.983333	FALSE
Kidney_Cortex_chr19_48702851_C2_ENSG00000126458.3	2	0.000892112	0.0124318	0.942792					0.00282945	0.993478	FALSE
Kidney_Cortex_chr19_48702851_C2_ENSG00000126460.10	5	-0.00950344	0.0117637	0.419171	-0.00623605	-0.00555337	0.00361608	0.82141	6.37151e-05	0.884688	FALSE
Kidney_Cortex_chr19_48702851_C2_ENSG00000126461.14	2	0.0136893	0.0189887	0.470959					0.0101518	0.904466	FALSE
Kidney_Cortex_chr19_48702851_C2_ENSG00000126464.13	13	-0.000759188	0.00517306	0.883323	-0.00133754	-0.00149395	-0.00178328	0.834783	2.60328e-10	0.986271	FALSE
Kidney_Cortex_chr19_48702851_C2_ENSG00000130528.11	13	0.0199076	0.0102003	0.0509767	0.00504159	-0.000166153	-0.00494491	0.297422	2.60744e-22	0.467798	FALSE
Kidney_Cortex_chr19_48702851_C2_ENSG00000130529.15	7	0.00099559	0.00371841	0.788895	9.57826e-05	0.000360299	-0.000581362	0.859536	3.45487e-17	0.975289	FALSE
Kidney_Cortex_chr19_48702851_C2_ENSG00000142227.10	11	-0.00724499	0.00969912	0.455079	-0.0122509	-0.0105399	-0.0099301	0.915942	1.66896e-08	0.898784	FALSE
Kidney_Cortex_chr19_48702851_C2_ENSG00000142233.11	8	-0.00347371	0.0135579	0.797787	-0.0168056	-0.00415038	0.0503728	0.0955605	1.95253e-17	0.975894	FALSE
Kidney_Cortex_chr19_48702851_C2_ENSG00000142235.8	9	0.00210139	0.00777429	0.78693	0.00765894	0.00880232	-0.00845298	0.507627	6.93893e-13	0.975134	FALSE
Kidney_Cortex_chr19_48702851_C2_ENSG00000142534.6	8	-0.000306029	0.0100657	0.975746	-0.00350747	-0.00298714	-0.012471	0.298819	6.116e-11	0.996954	FALSE
Kidney_Cortex_chr19_48702851_C2_ENSG00000142541.16	5	0.00932191	0.010071	0.354644	0.0139472	0.0157266	-0.00196634	0.557589	2.15897e-07	0.856392	FALSE
Kidney_Cortex_chr19_48702851_C2_ENSG00000142546.13	4	0.00610214	0.0125128	0.625781	0.00911428	0.00896797	0.0131865	0.823432	0.000969214	0.944422	FALSE
Kidney_Cortex_chr19_48702851_C2_ENSG00000142552.7	12	0.0113754	0.00629229	0.0706339	0.00841586	0.00957666	0.00567265	0.656048	2.43174e-10	0.533435	FALSE
Kidney_Cortex_chr19_48702851_C2_ENSG00000161558.10	8	0.00483333	0.00634645	0.446311	0.00657328	0.00728581	0.0190321	0.243049	2.75733e-24	0.895602	FALSE
Kidney_Cortex_chr19_48702851_C2_ENSG00000161618.9	9	-0.00952627	0.0082547	0.248483	-0.0111688	-0.0114778	-0.0210594	0.481335	5.88732e-06	0.79237	FALSE
Kidney_Cortex_chr19_48702851_C2_ENSG00000174951.10	12	0.00657694	0.00566179	0.245383	0.00355197	0.00369775	0.0130758	0.420683	6.15894e-22	0.789987	FALSE
Kidney_Cortex_chr19_48702851_C2_ENSG00000176909.11	9	0.0188427	0.00491219	0.000125105	0.0165254	0.0168492	0.0158593	0.794737	1.94984e-15	0.00797593	TRUE
Kidney_Cortex_chr19_48702851_C2_ENSG00000176920.11	9	0.00300203	0.010543	0.775842	-0.0160267	-0.0169345	-0.03257	0.200061	1.985e-14	0.973565	FALSE
Kidney_Cortex_chr19_48702851_C2_ENSG00000177202.2	10	-0.00516464	0.00473639	0.275529	0.000370912	-1.41473e-05	-0.0117389	0.571039	2.61771e-21	0.810381	FALSE
Kidney_Cortex_chr19_48702851_C2_ENSG00000177380.13	14	-0.0109074	0.00656389	0.0965666	-0.00786661	-0.00762985	-0.0062526	0.721112	2.50491e-20	0.598067	FALSE
Kidney_Cortex_chr19_48702851_C2_ENSG00000178150.9	7	-0.000980054	0.00847563	0.907944	0.00789458	0.00798743	0.0314987	0.0747108	6.76067e-11	0.989582	FALSE
Kidney_Cortex_chr19_48702851_C2_ENSG00000178980.14	3	-0.00687486	0.0140732	0.62519	-0.0026441	-0.0026069	0.00592959	0.64487	7.47418e-05	0.944184	FALSE
Kidney_Cortex_chr19_48702851_C2_ENSG00000182264.8	13	-0.00593427	0.00559188	0.288585	0.000581907	0.00105835	0.00666536	0.103342	1.32267e-21	0.818334	FALSE
Kidney_Cortex_chr19_48702851_C2_ENSG00000182324.6	10	-0.00349859	0.00765841	0.647794	0.0013501	0.00500757	-0.00802645	0.76797	1.2483e-13	0.949241	FALSE
Kidney_Cortex_chr19_48702851_C2_ENSG00000183207.13	9	-0.000197445	0.0077152	0.979583	-0.00894759	-0.00640531	-0.0243511	0.0388637	4.35281e-22	0.997172	FALSE
Kidney_Cortex_chr19_48702851_C2_ENSG00000185453.12	13	0.00618675	0.00551526	0.261968	0.00521929	0.00477593	-0.000792392	0.498725	2.3611e-08	0.800699	FALSE
Kidney_Cortex_chr19_48702851_C2_ENSG00000196337.11	6	-0.000814213	0.00821847	0.921082	-0.005047	-0.0105743	-0.00390664	0.84268	2.30139e-12	0.990987	FALSE
Kidney_Cortex_chr19_48702851_C2_ENSG00000197813.5	11	-0.00902817	0.0197341	0.647318	0.000614812	0.00126096	0.0676946	0.0315544	5.92291e-08	0.949094	FALSE
Kidney_Cortex_chr19_48702851_C2_ENSG00000199631.1	9	0.00524466	0.00625273	0.401593	0.00762344	0.00802227	0.0119249	0.696445	9.70977e-08	0.877697	FALSE
Kidney_Cortex_chr19_48702851_C2_ENSG00000200259.1	17	-0.00772332	0.00444533	0.082316	-0.00504699	-0.00565306	-0.00933564	0.756485	2.05014e-10	0.563391	FALSE
Kidney_Cortex_chr19_48702851_C2_ENSG00000200530.1	13	0.000229724	0.00632997	0.97105	0.00178665	0.00194968	0.006563	0.6548	2.52244e-08	0.996326	FALSE
Kidney_Cortex_chr19_48702851_C2_ENSG00000221803.1	7	0.0063528	0.00783771	0.417628	0.00753693	0.0075751	-0.00276436	0.386251	5.00326e-05	0.88417	FALSE
Kidney_Cortex_chr19_48702851_C2_ENSG00000221916.3	10	-0.00746332	0.00659007	0.25742	-0.00762585	-0.00817169	-0.0150327	0.715521	3.12585e-13	0.79732	FALSE
Kidney_Cortex_chr19_48702851_C2_ENSG00000225950.8	6	-0.0013521	0.0103943	0.896502	-0.00883487	-0.00980932	-0.0195544	0.257285	8.88834e-11	0.988052	FALSE
Kidney_Cortex_chr19_48702851_C2_ENSG00000232871.8	9	-0.0207697	0.00974935	0.0331412	-0.0073951	-0.00644596	-0.0123889	0.793481	1.07876e-13	0.387743	FALSE
Kidney_Cortex_chr19_48702851_C2_ENSG00000235191.1	8	-0.00107844	0.00598633	0.857035	-0.00292136	-0.0042382	0.00675825	0.542709	1.90333e-19	0.98326	FALSE
Kidney_Cortex_chr19_48702851_C2_ENSG00000260366.1	7	-0.00734168	0.00849257	0.387323	-0.0110075	-0.0112189	-0.0308298	0.323066	1.31184e-13	0.872812	FALSE
Kidney_Cortex_chr19_48702851_C2_ENSG00000267898.1	17	-0.0035732	0.00506304	0.480349	-0.00685828	-0.00647944	0.000106231	0.653172	8.92677e-20	0.907005	FALSE
Kidney_Cortex_chr19_48702851_C2_ENSG00000268001.1	8	-0.00164009	0.00750568	0.827029	0.00108675	0.0128553	0.000682895	0.860366	1.5611e-12	0.979978	FALSE
Kidney_Cortex_chr19_48702851_C2_ENSG00000268093.1	7	0.0036236	0.00684815	0.596711	-0.00228436	-0.00324347	0.0134026	0.530746	3.60675e-12	0.937918	FALSE
Kidney_Cortex_chr19_48702851_C2_ENSG00000268655.2	14	-0.0124894	0.00496835	0.0119437	-0.0114107	-0.0122945	-0.0162098	0.775483	1.02795e-12	0.221036	FALSE
Kidney_Cortex_chr19_48702851_C2_ENSG00000268686.1	10	-0.011284	0.004423	0.0107348	-0.0106025	-0.0103113	-0.00981169	0.879472	2.7354e-14	0.20682	FALSE
Kidney_Cortex_chr19_48702851_C2_ENSG00000269656.1	4	0.00636254	0.00907818	0.48339	0.00605058	0.00626284	-0.0182484	0.368949	0.000504234	0.907999	FALSE
Kidney_Cortex_chr19_48702851_C2_ENSG00000269814.1	8	-0.000225632	0.00683328	0.973659	0.00118254	0.000312322	-0.0102967	0.588429	5.55835e-11	0.996677	FALSE
Kidney_Cortex_chr19_48702851_C2_ENSG00000280353.1	5	0.00270373	0.0077891	0.728503	0.0044252	0.00501913	-0.0515998	0.223246	2.95652e-08	0.965319	FALSE
Kidney_Cortex_chr19_48703160_B2_ENSG00000024422.11	5	0.0121526	0.0380143	0.749208	-0.0163062	-0.0289851	0.397069	0.223941	0.000336337	0.968338	FALSE
Kidney_Cortex_chr19_48703160_B2_ENSG00000063127.15	8	-0.0277936	0.0168742	0.0995365	-0.0196025	-0.0113565	0.00168575	0.468229	9.70417e-08	0.603212	FALSE
Kidney_Cortex_chr19_48703160_B2_ENSG00000063176.15	8	-0.0153353	0.0401858	0.702751	-0.000852921	-0.002766	-0.0517601	0.614782	1.03848e-12	0.961505	FALSE
Kidney_Cortex_chr19_48703160_B2_ENSG00000063177.12	10	0.0198782	0.0271706	0.464409	0.0206933	0.0254805	0.021359	0.983013	1.61222e-16	0.90196	FALSE
Kidney_Cortex_chr19_48703160_B2_ENSG00000063180.8	13	0.0011817	0.00890206	0.894396	0.00392503	0.00359149	0.0111856	0.469881	1.0912e-21	0.987956	FALSE
Kidney_Cortex_chr19_48703160_B2_ENSG00000074219.13	4	0.0207494	0.0415767	0.617735	0.0427026	0.0577437	-0.0239198	0.769463	3.75521e-09	0.942461	FALSE
Kidney_Cortex_chr19_48703160_B2_ENSG00000087074.7	9	-0.0327091	0.0131942	0.0131731	-0.0335649	-0.034421	-0.0110587	0.442652	4.90127e-25	0.234286	FALSE
Kidney_Cortex_chr19_48703160_B2_ENSG00000087076.8	11	-0.00905861	0.0228433	0.691696	-0.026297	-0.036812	-0.00571242	0.90237	3.31407e-15	0.959279	FALSE
Kidney_Cortex_chr19_48703160_B2_ENSG00000087086.14	13	0.00987227	0.0159224	0.535242	0.0130437	0.013744	0.0444333	0.336172	1.40121e-23	0.922883	FALSE
Kidney_Cortex_chr19_48703160_B2_ENSG00000087088.19	11	0.011288	0.0130637	0.387547	0.0120726	0.0140377	0.0139229	0.941684	1.54452e-13	0.872842	FALSE
Kidney_Cortex_chr19_48703160_B2_ENSG00000088002.11	11	-0.0265594	0.0150134	0.0768855	0.00863237	-0.00192968	0.00749279	0.0927927	8.81031e-25	0.550623	FALSE
Kidney_Cortex_chr19_48703160_B2_ENSG00000090554.12	15	-0.00955085	0.0244909	0.696555	0.00160704	-0.0063035	-0.0252205	0.74205	7.79146e-15	0.960162	FALSE
Kidney_Cortex_chr19_48703160_B2_ENSG00000104804.7	16	-0.000793621	0.00886857	0.928695	0.00160244	0.0016198	0.0107586	0.494336	6.89144e-17	0.991772	FALSE
Kidney_Cortex_chr19_48703160_B2_ENSG00000104805.15	8	-0.0115064	0.0136777	0.400206	-0.00884785	-0.00629165	-0.000152577	0.57548	2.86197e-12	0.877323	FALSE
Kidney_Cortex_chr19_48703160_B2_ENSG00000104808.7	10	0.0124261	0.0161619	0.441981	0.00725131	0.00274905	-0.0207672	0.0938269	8.5812e-19	0.894025	FALSE
Kidney_Cortex_chr19_48703160_B2_ENSG00000104812.14	14	0.00535844	0.00970439	0.580834	0.00917221	0.00899648	0.00121297	0.711681	2.19407e-21	0.934956	FALSE
Kidney_Cortex_chr19_48703160_B2_ENSG00000104826.12	10	-0.0161657	0.00974039	0.0969845	-0.0158314	-0.0158845	-0.0238511	0.828334	6.34863e-13	0.598918	FALSE
Kidney_Cortex_chr19_48703160_B2_ENSG00000104852.14	15	-0.00936658	0.0170057	0.581777	-0.0264539	-0.0233102	-0.0197824	0.741447	9.99234e-20	0.935153	FALSE
Kidney_Cortex_chr19_48703160_B2_ENSG00000104863.11	7	0.000565428	0.0117119	0.961495	0.0063157	0.00772965	-0.00828505	0.676777	9.62293e-10	0.995083	FALSE
Kidney_Cortex_chr19_48703160_B2_ENSG00000104870.12	5	0.0295418	0.034341	0.389651	0.0116217	0.00467036	0.0532496	0.717015	8.8274e-07	0.873916	FALSE
Kidney_Cortex_chr19_48703160_B2_ENSG00000104872.10	9	0.00123237	0.0129312	0.924075	0.00707706	0.00564275	0.00907396	0.705649	9.85153e-12	0.991201	FALSE
Kidney_Cortex_chr19_48703160_B2_ENSG00000104888.9	8	-0.00406816	0.0110264	0.712168	-0.00387228	-0.0027665	-0.00196216	0.92535	1.57463e-11	0.962821	FALSE
Kidney_Cortex_chr19_48703160_B2_ENSG00000104894.11	13	-0.015646	0.0206535	0.448721	-0.0185828	-0.0140141	-0.0334616	0.482726	8.93578e-13	0.896437	FALSE
Kidney_Cortex_chr19_48703160_B2_ENSG00000104901.6	12	-0.0011	0.00864296	0.898726	-0.00702836	-0.00494384	-0.0127015	0.38575	3.33344e-10	0.988282	FALSE
Kidney_Cortex_chr19_48703160_B2_ENSG00000105373.18	5	-0.0289513	0.0331819	0.382934	-0.0179349	-0.0181419	-0.0509329	0.689534	0.000815464	0.870125	FALSE
Kidney_Cortex_chr19_48703160_B2_ENSG00000105438.8	5	-0.0627745	0.0270228	0.020178	-0.0350729	-0.0333625	-0.0702012	0.934911	8.36481e-09	0.29973	FALSE
Kidney_Cortex_chr19_48703160_B2_ENSG00000105443.13	13	-0.0175586	0.0135314	0.194418	-0.0138783	-0.0153775	-0.019292	0.941789	1.28065e-20	0.74351	FALSE
Kidney_Cortex_chr19_48703160_B2_ENSG00000105447.12	7	-0.00569805	0.0210632	0.786759	-0.0107278	-0.0122894	-2.60144e-05	0.869792	1.4473e-15	0.975062	FALSE
Kidney_Cortex_chr19_48703160_B2_ENSG00000105464.3	14	0.00419262	0.0103559	0.685587	0.00354885	0.00377604	0.00815296	0.709914	3.25363e-28	0.957918	FALSE
Kidney_Cortex_chr19_48703160_B2_ENSG00000105479.15	7	0.00338655	0.0170789	0.84282	-0.0054362	-0.00625128	-0.0864261	0.136342	2.04677e-16	0.98173	FALSE
Kidney_Cortex_chr19_48703160_B2_ENSG00000105483.17	9	0.00616894	0.0158281	0.696724	-0.00136279	-0.00562002	0.0252798	0.495896	6.84824e-11	0.960162	FALSE
Kidney_Cortex_chr19_48703160_B2_ENSG00000105486.13	13	-0.00112279	0.0108038	0.917228	0.00273078	0.00399692	0.00509278	0.624471	6.83439e-13	0.990681	FALSE
Kidney_Cortex_chr19_48703160_B2_ENSG00000105499.13	16	0.00745087	0.0113454	0.511353	0.0192679	0.0203235	0.0471188	0.0226012	8.50693e-20	0.915807	FALSE
Kidney_Cortex_chr19_48703160_B2_ENSG00000105516.10	11	0.00824963	0.0186202	0.657731	-0.00778375	-0.0122424	0.00921196	0.978945	1.28489e-12	0.9514	FALSE
Kidney_Cortex_chr19_48703160_B2_ENSG00000105523.3	12	-0.00421773	0.0128146	0.742054	-0.0204826	-0.0199726	-0.0451651	0.177647	3.35361e-18	0.966763	FALSE
Kidney_Cortex_chr19_48703160_B2_ENSG00000105538.9	15	0.00939259	0.00788799	0.233754	0.00393669	0.00869906	0.0187881	0.204841	2.58748e-38	0.780377	FALSE
Kidney_Cortex_chr19_48703160_B2_ENSG00000105552.14	9	-0.0481409	0.0222903	0.0307937	-0.0578218	-0.0497738	-0.104796	0.220968	2.45469e-12	0.374174	FALSE
Kidney_Cortex_chr19_48703160_B2_ENSG00000105559.11	10	-0.00773501	0.0247963	0.755085	0.0267509	0.0242382	-0.053259	0.54433	1.76873e-10	0.969531	FALSE
Kidney_Cortex_chr19_48703160_B2_ENSG00000126453.9	4	0.00685642	0.0289675	0.812894	0.0150906	0.0153383	0.0766459	0.320072	0.0198638	0.978278	FALSE
Kidney_Cortex_chr19_48703160_B2_ENSG00000126456.15	2	-0.0156595	0.0549112	0.775507					0.0163746	0.973498	FALSE
Kidney_Cortex_chr19_48703160_B2_ENSG00000126457.21	5	-0.0284503	0.0353501	0.420926	0.00590645	-0.0158212	-0.101732	0.273885	0.0292425	0.885511	FALSE
Kidney_Cortex_chr19_48703160_B2_ENSG00000126458.3	2	0.00337358	0.0269245	0.900288					0.00283787	0.98852	FALSE
Kidney_Cortex_chr19_48703160_B2_ENSG00000126460.10	5	-0.00617911	0.0271033	0.819659	-0.00309152	-0.00144306	-0.120354	0.417549	6.50692e-05	0.978974	FALSE
Kidney_Cortex_chr19_48703160_B2_ENSG00000126461.14	2	0.0578856	0.0460713	0.208958					0.0102704	0.758692	FALSE
Kidney_Cortex_chr19_48703160_B2_ENSG00000126464.13	13	0.0125811	0.0107824	0.243287	0.0101322	0.00989458	0.00513938	0.489972	2.70675e-10	0.788348	FALSE
Kidney_Cortex_chr19_48703160_B2_ENSG00000130528.11	12	0.0231036	0.0139703	0.0981761	0.0168681	-0.0149729	-0.0097919	0.352247	3.0453e-22	0.601246	FALSE
Kidney_Cortex_chr19_48703160_B2_ENSG00000130529.15	7	-0.00701845	0.00958767	0.464151	-0.00125504	-0.000255826	-0.0098722	0.907003	3.75949e-17	0.901843	FALSE
Kidney_Cortex_chr19_48703160_B2_ENSG00000142227.10	10	-0.020646	0.0190035	0.277287	-0.0252862	-0.0259029	-0.0477424	0.561615	2.26687e-08	0.811889	FALSE
Kidney_Cortex_chr19_48703160_B2_ENSG00000142233.11	8	0.00390385	0.017351	0.821984	-0.00277335	-0.0035744	0.078786	0.0547567	1.70095e-17	0.979358	FALSE
Kidney_Cortex_chr19_48703160_B2_ENSG00000142235.8	9	-0.00316519	0.0146679	0.829151	-0.00130285	0.00108234	0.0223961	0.402472	6.34172e-13	0.980219	FALSE
Kidney_Cortex_chr19_48703160_B2_ENSG00000142534.6	8	-0.000187441	0.0219373	0.993183	0.0125494	0.012744	-0.00839105	0.731042	7.48203e-11	0.999159	FALSE
Kidney_Cortex_chr19_48703160_B2_ENSG00000142541.16	5	0.023836	0.0219495	0.277502	0.0224594	0.0244445	0.0309403	0.857265	2.15435e-07	0.811909	FALSE
Kidney_Cortex_chr19_48703160_B2_ENSG00000142546.13	4	-0.00281762	0.0276222	0.918752	0.0012265	0.00171197	0.0251266	0.697286	0.000963167	0.990761	FALSE
Kidney_Cortex_chr19_48703160_B2_ENSG00000142552.7	12	0.0245918	0.0164435	0.134776	0.00687173	0.00947205	0.000709529	0.463084	2.56841e-10	0.66908	FALSE
Kidney_Cortex_chr19_48703160_B2_ENSG00000161558.10	8	0.0101839	0.0135245	0.451453	0.0102466	0.00826643	-0.00065768	0.657964	2.74397e-24	0.897444	FALSE
Kidney_Cortex_chr19_48703160_B2_ENSG00000161618.9	9	0.0103772	0.0193105	0.591001	0.00597395	0.00667734	-0.00175778	0.756325	5.04122e-06	0.937115	FALSE
Kidney_Cortex_chr19_48703160_B2_ENSG00000174951.10	12	0.0278431	0.0117649	0.0179515	0.0165267	0.01275	0.0111068	0.320015	6.64735e-22	0.280634	FALSE
Kidney_Cortex_chr19_48703160_B2_ENSG00000176909.11	9	0.0278543	0.011046	0.0116802	0.0217421	0.0234519	0.0182484	0.690875	1.88194e-15	0.217766	FALSE
Kidney_Cortex_chr19_48703160_B2_ENSG00000176920.11	9	0.0131874	0.0156689	0.399996	-0.0168995	-0.0181689	0.00132178	0.780274	1.90004e-14	0.877323	FALSE
Kidney_Cortex_chr19_48703160_B2_ENSG00000177202.2	10	0.0179453	0.00905274	0.0474447	0.0154538	0.0161811	-0.0103009	0.199357	2.60827e-21	0.454129	FALSE
Kidney_Cortex_chr19_48703160_B2_ENSG00000177380.13	12	-0.00035135	0.0134626	0.979179	0.0106367	0.0124563	0.0528234	0.080412	1.81691e-19	0.997172	FALSE
Kidney_Cortex_chr19_48703160_B2_ENSG00000178150.9	7	0.0114284	0.0126692	0.367025	0.0234924	0.0200945	0.0447333	0.269858	6.56099e-11	0.86253	FALSE
Kidney_Cortex_chr19_48703160_B2_ENSG00000178980.14	3	0.0114468	0.0301611	0.704301	0.0204982	0.0235523	0.0701899	0.406849	7.55064e-05	0.96166	FALSE
Kidney_Cortex_chr19_48703160_B2_ENSG00000182264.8	12	-0.00663443	0.00856829	0.438753	-0.000415113	-0.00420275	0.0128764	0.108877	2.81845e-21	0.892581	FALSE
Kidney_Cortex_chr19_48703160_B2_ENSG00000182324.6	10	-0.0136997	0.0128464	0.286233	-0.00182495	-0.00593412	-0.0242646	0.666169	1.20071e-13	0.817307	FALSE
Kidney_Cortex_chr19_48703160_B2_ENSG00000183207.13	9	0.0199319	0.0134629	0.13874	0.0189804	0.0167734	-0.00954182	0.201536	4.29078e-22	0.675529	FALSE
Kidney_Cortex_chr19_48703160_B2_ENSG00000185453.12	14	0.00314865	0.0110843	0.776362	0.00295074	0.0075422	0.0192615	0.394649	1.20935e-07	0.973637	FALSE
Kidney_Cortex_chr19_48703160_B2_ENSG00000196337.11	8	0.0267372	0.0127011	0.0352808	0.0267415	0.0255271	0.00233326	0.618979	4.08108e-10	0.399585	FALSE
Kidney_Cortex_chr19_48703160_B2_ENSG00000197813.5	11	-0.00853599	0.023349	0.714676	0.00164192	0.00127557	0.0822229	0.0196375	5.19366e-08	0.963059	FALSE
Kidney_Cortex_chr19_48703160_B2_ENSG00000199631.1	9	-0.00101038	0.0173548	0.953574	-0.0129108	0.000183199	-0.042943	0.403794	1.01822e-07	0.994358	FALSE
Kidney_Cortex_chr19_48703160_B2_ENSG00000200259.1	17	-0.00338894	0.00927718	0.714889	-0.01049	-0.00466517	-0.0181365	0.188052	2.01558e-10	0.963059	FALSE
Kidney_Cortex_chr19_48703160_B2_ENSG00000200530.1	12	0.000208293	0.0153099	0.989145	-0.00232486	-0.000642641	0.00946039	0.79479	5.44967e-08	0.998732	FALSE
Kidney_Cortex_chr19_48703160_B2_ENSG00000221803.1	7	0.0126806	0.0146567	0.386943	-0.00583096	-0.00300981	-0.0177135	0.146832	4.96644e-05	0.87264	FALSE
Kidney_Cortex_chr19_48703160_B2_ENSG00000221916.3	10	-0.00968819	0.0120723	0.422256	-0.0231434	-0.0210355	-0.0325855	0.52024	3.01984e-13	0.886046	FALSE
Kidney_Cortex_chr19_48703160_B2_ENSG00000225950.8	6	-0.00413281	0.0184264	0.822534	-0.00208191	-0.00767101	-0.0281473	0.388724	1.30038e-10	0.979446	FALSE
Kidney_Cortex_chr19_48703160_B2_ENSG00000232871.8	9	-0.0283434	0.0202361	0.161323	0.01003	0.00687103	0.0265572	0.425484	1.06896e-13	0.706692	FALSE
Kidney_Cortex_chr19_48703160_B2_ENSG00000235191.1	8	-0.015079	0.0133976	0.260377	-0.00384864	-0.00591906	-0.00235912	0.69988	2.07152e-19	0.799734	FALSE
Kidney_Cortex_chr19_48703160_B2_ENSG00000260366.1	7	-0.00340751	0.0108532	0.75355	-0.00035838	-0.00421902	-0.0286534	0.363353	1.20277e-13	0.969206	FALSE
Kidney_Cortex_chr19_48703160_B2_ENSG00000267898.1	17	-0.0102326	0.0108437	0.345349	-0.0172682	-0.019035	-0.0325825	0.219111	9.47028e-20	0.852103	FALSE
Kidney_Cortex_chr19_48703160_B2_ENSG00000268001.1	8	-0.0122954	0.0156031	0.430692	-0.00579396	0.000836154	0.00279766	0.614462	1.60147e-12	0.889041	FALSE
Kidney_Cortex_chr19_48703160_B2_ENSG00000268093.1	7	0.0120029	0.01115	0.281707	0.0147811	0.0149405	0.0117556	0.991916	3.35433e-12	0.815156	FALSE
Kidney_Cortex_chr19_48703160_B2_ENSG00000268655.2	14	-0.0089409	0.0122626	0.465927	-0.0198773	-0.0220637	-0.0255456	0.591724	1.04474e-12	0.902427	FALSE
Kidney_Cortex_chr19_48703160_B2_ENSG00000268686.1	10	-0.00979671	0.00946607	0.300702	-0.0100977	-0.00951044	-0.0137044	0.849091	2.81793e-14	0.824897	FALSE
Kidney_Cortex_chr19_48703160_B2_ENSG00000269656.1	4	0.0418154	0.0181029	0.020895	0.0416324	0.0442535	-0.0113119	0.353483	0.000522245	0.305487	FALSE
Kidney_Cortex_chr19_48703160_B2_ENSG00000269814.1	8	0.0065395	0.0152016	0.667062	-0.000367147	0.00149283	-0.00929033	0.706972	5.65307e-11	0.953991	FALSE
Kidney_Cortex_chr19_48703160_B2_ENSG00000280353.1	5	0.0195513	0.0114272	0.0870906	0.0193852	0.0221442	0.0141744	0.933397	2.87987e-08	0.575889	FALSE
Kidney_Cortex_chr19_50362278_B2_ENSG00000010361.13	6	-0.00025493	0.0302272	0.993271	-0.0234717	-0.0270312	-0.0333361	0.471039	3.10856e-08	0.999159	FALSE
Kidney_Cortex_chr19_50362278_B2_ENSG00000039650.11	15	-0.00735957	0.015265	0.629721	-0.0187203	-0.0183507	-0.0121971	0.803904	1.87055e-25	0.945397	FALSE
Kidney_Cortex_chr19_50362278_B2_ENSG00000062822.12	13	0.00582633	0.0200067	0.770885	0.0328751	0.0183262	-0.0063987	0.760842	4.57978e-26	0.972639	FALSE
Kidney_Cortex_chr19_50362278_B2_ENSG00000086967.9	12	-0.00893462	0.0127095	0.482064	-0.0145247	2.09653e-05	0.00215771	0.603687	1.49548e-13	0.907586	FALSE
Kidney_Cortex_chr19_50362278_B2_ENSG00000090554.12	3	0.0308049	0.0350608	0.379611	0.0257578	0.0159377	-0.0212635	0.574407	3.54454e-05	0.86852	FALSE
Kidney_Cortex_chr19_50362278_B2_ENSG00000104870.12	8	0.0275996	0.0137961	0.0454423	0.0330989	0.0389391	0.0266415	0.97797	3.32329e-07	0.445668	FALSE
Kidney_Cortex_chr19_50362278_B2_ENSG00000104872.10	8	-0.0231471	0.0265513	0.383324	-0.0271073	-0.0258566	-0.0409973	0.71272	0.000399	0.870525	FALSE
Kidney_Cortex_chr19_50362278_B2_ENSG00000104888.9	5	-0.0216849	0.0209414	0.300434	-0.0158196	-0.0179966	0.0305065	0.601595	6.34427e-06	0.824835	FALSE
Kidney_Cortex_chr19_50362278_B2_ENSG00000104946.12	14	0.0214644	0.0173171	0.215164	0.0279729	0.0285847	0.0534863	0.28798	6.84928e-13	0.765471	FALSE
Kidney_Cortex_chr19_50362278_B2_ENSG00000104951.15	6	0.00117072	0.0330021	0.971702	0.00351723	0.00974257	-0.0621986	0.360578	4.7842e-10	0.99647	FALSE
Kidney_Cortex_chr19_50362278_B2_ENSG00000104960.15	8	-0.0119267	0.0101757	0.241167	-0.00512225	-0.00696914	-0.0200292	0.599955	6.21361e-13	0.786284	FALSE
Kidney_Cortex_chr19_50362278_B2_ENSG00000104973.16	5	0.00542913	0.0165065	0.742224	0.00433779	0.00127871	-0.033164	0.117023	3.81973e-08	0.966797	FALSE
Kidney_Cortex_chr19_50362278_B2_ENSG00000105053.10	8	-0.0116738	0.0273393	0.669381	0.000194624	-0.00209168	-0.00762344	0.940609	4.34218e-10	0.954435	FALSE
Kidney_Cortex_chr19_50362278_B2_ENSG00000105357.15	14	-0.00930535	0.0148111	0.529829	-0.00780779	-0.00802212	-0.0157978	0.822546	1.01069e-36	0.921638	FALSE
Kidney_Cortex_chr19_50362278_B2_ENSG00000105383.14	3	-0.00186358	0.0309707	0.952018	0.0118315	0.0175052	0.0245978	0.71136	8.25877e-08	0.99425	FALSE
Kidney_Cortex_chr19_50362278_B2_ENSG00000105472.12	9	-0.00298201	0.01463	0.838488	-0.00464112	-0.00413626	0.00474794	0.753016	5.92752e-15	0.980946	FALSE
Kidney_Cortex_chr19_50362278_B2_ENSG00000126453.9	15	-0.0111176	0.0147178	0.450018	-0.000979901	0.00104508	0.00823946	0.309764	2.50529e-11	0.896848	FALSE
Kidney_Cortex_chr19_50362278_B2_ENSG00000126456.15	6	0.057377	0.0247222	0.0202939	0.0556032	0.0557616	0.0846584	0.385179	0.000687883	0.300726	FALSE
Kidney_Cortex_chr19_50362278_B2_ENSG00000126457.21	7	-0.02334	0.0179415	0.193294	-0.0035014	8.62953e-05	0.0587025	0.153436	3.44209e-07	0.742077	FALSE
Kidney_Cortex_chr19_50362278_B2_ENSG00000126458.3	6	0.011932	0.0303363	0.69408	-0.00273962	-0.00685539	-0.0329514	0.367429	2.30126e-07	0.959611	FALSE
Kidney_Cortex_chr19_50362278_B2_ENSG00000126460.10	6	-0.00425468	0.0319916	0.894198	-0.0268544	-0.0118981	-0.0597477	0.190555	2.49305e-07	0.987937	FALSE
Kidney_Cortex_chr19_50362278_B2_ENSG00000126461.14	5	-0.0236852	0.0259814	0.361968	-0.0385755	-0.0325932	-0.0974947	0.213887	0.00069731	0.860098	FALSE
Kidney_Cortex_chr19_50362278_B2_ENSG00000126464.13	3	-0.0285582	0.0236905	0.228023	-0.0291744	-0.0289731	-0.104309	0.732288	0.000136235	0.776221	FALSE
Kidney_Cortex_chr19_50362278_B2_ENSG00000126467.10	7	-0.00709114	0.0100659	0.481138	-0.00697939	-0.0061425	0.0489902	0.163562	5.75593e-14	0.907308	FALSE
Kidney_Cortex_chr19_50362278_B2_ENSG00000129437.9	6	0.024529	0.0162948	0.132239	0.0214957	0.0212914	0.00633319	0.492448	1.51322e-06	0.664577	FALSE
Kidney_Cortex_chr19_50362278_B2_ENSG00000129450.8	6	0.0306576	0.018671	0.100592	0.0231793	0.0201058	0.0204229	0.727192	2.61932e-06	0.60545	FALSE
Kidney_Cortex_chr19_50362278_B2_ENSG00000129451.11	12	0.000835594	0.00957949	0.930491	-0.00234618	-0.00862176	-0.00195501	0.784416	2.03494e-17	0.991832	FALSE
Kidney_Cortex_chr19_50362278_B2_ENSG00000129455.15	6	0.019955	0.021845	0.36099	0.0202769	0.0200916	0.0362289	0.820996	1.1275e-08	0.859777	FALSE
Kidney_Cortex_chr19_50362278_B2_ENSG00000131398.13	12	-0.00908147	0.0116359	0.435113	-0.0135169	-0.0150229	-0.00112398	0.662104	2.4537e-27	0.891057	FALSE
Kidney_Cortex_chr19_50362278_B2_ENSG00000131400.7	13	0.0139644	0.0145231	0.336286	-0.000865567	-0.0026664	-0.0148684	0.480453	1.9714e-20	0.847244	FALSE
Kidney_Cortex_chr19_50362278_B2_ENSG00000131401.11	10	-0.0173033	0.0154923	0.264037	-0.0104672	-0.00455126	-0.0471487	0.342577	1.17726e-15	0.801888	FALSE
Kidney_Cortex_chr19_50362278_B2_ENSG00000131408.13	10	-0.00428981	0.016274	0.792089	-0.00907848	-0.00752366	-0.0493069	0.0977544	2.33221e-16	0.975402	FALSE
Kidney_Cortex_chr19_50362278_B2_ENSG00000131409.12	10	-8.57455e-05	0.0189784	0.996395	-0.0119388	-0.00987847	-0.0318983	0.285206	4.28198e-18	0.999501	FALSE
Kidney_Cortex_chr19_50362278_B2_ENSG00000142515.14	11	0.00298825	0.00829397	0.718629	-0.00520208	-0.00478726	-0.021415	0.142751	1.07251e-20	0.963635	FALSE
Kidney_Cortex_chr19_50362278_B2_ENSG00000142528.15	10	-0.0175924	0.013288	0.185526	-0.0113959	-0.00811624	-0.0203486	0.917126	9.88878e-23	0.734539	FALSE
Kidney_Cortex_chr19_50362278_B2_ENSG00000142530.10	11	-0.0050055	0.0157605	0.75079	0.0133502	0.00711306	0.0181662	0.528282	1.52206e-19	0.968582	FALSE
Kidney_Cortex_chr19_50362278_B2_ENSG00000142534.6	4	0.0195337	0.0402012	0.627039	0.0312874	0.0288425	0.0535904	0.678641	2.06363e-05	0.944826	FALSE
Kidney_Cortex_chr19_50362278_B2_ENSG00000142541.16	3	0.0115323	0.0381777	0.762599	0.0105374	0.00949877	0.031577	0.891812	0.000266091	0.970962	FALSE
Kidney_Cortex_chr19_50362278_B2_ENSG00000142544.6	7	-0.00280598	0.0152128	0.853662	-0.00133206	-0.000460343	0.0217412	0.537183	7.73858e-10	0.983122	FALSE
Kidney_Cortex_chr19_50362278_B2_ENSG00000142546.13	7	0.00211023	0.0219734	0.923492	-0.00722955	-0.007177	-0.0348587	0.349135	2.32328e-08	0.991201	FALSE
Kidney_Cortex_chr19_50362278_B2_ENSG00000142549.9	2	-0.0239922	0.0304677	0.431011					0.0193968	0.88908	FALSE
Kidney_Cortex_chr19_50362278_B2_ENSG00000142552.7	4	0.00457793	0.0155347	0.768231	0.00434517	0.00313632	-0.047875	0.335376	9.29987e-08	0.97197	FALSE
Kidney_Cortex_chr19_50362278_B2_ENSG00000161618.9	9	0.0157527	0.0178115	0.376474	0.00417388	-0.0172317	-0.0374399	0.259949	4.98039e-08	0.867118	FALSE
Kidney_Cortex_chr19_50362278_B2_ENSG00000161640.15	6	-0.00232278	0.0146814	0.874289	0.00485031	0.00755092	-0.0266806	0.372406	1.14825e-10	0.985446	FALSE
Kidney_Cortex_chr19_50362278_B2_ENSG00000161643.12	11	-0.0263608	0.0172335	0.126108	-0.00993381	-0.0139022	0.0694304	0.124984	8.53281e-15	0.653932	FALSE
Kidney_Cortex_chr19_50362278_B2_ENSG00000161671.16	9	0.00973687	0.0127263	0.444213	0.0129669	0.0168289	-0.0265171	0.362634	9.21552e-26	0.895077	FALSE
Kidney_Cortex_chr19_50362278_B2_ENSG00000161677.11	9	-0.000301698	0.0145777	0.983488	0.00404894	0.00479861	0.00273552	0.916181	7.26191e-22	0.997864	FALSE
Kidney_Cortex_chr19_50362278_B2_ENSG00000161681.15	10	0.010574	0.0125247	0.398529	0.00156128	0.00937877	0.0252005	0.493407	1.30287e-13	0.876915	FALSE
Kidney_Cortex_chr19_50362278_B2_ENSG00000167747.13	9	-0.000882815	0.0103839	0.932247	-0.00278992	-0.00341342	-0.00570067	0.761171	1.895e-19	0.992087	FALSE
Kidney_Cortex_chr19_50362278_B2_ENSG00000167748.10	8	-0.00341485	0.0238545	0.886169	0.00323193	0.00116723	-0.0847079	0.191705	1.55586e-12	0.986698	FALSE
Kidney_Cortex_chr19_50362278_B2_ENSG00000167749.11	13	-0.014972	0.0161842	0.354914	-0.0101211	-0.0242242	-0.044464	0.371203	5.95432e-15	0.856522	FALSE
Kidney_Cortex_chr19_50362278_B2_ENSG00000167751.12	8	0.0110805	0.0115958	0.339295	0.011452	0.0148976	0.0012076	0.682288	1.3118e-13	0.848559	FALSE
Kidney_Cortex_chr19_50362278_B2_ENSG00000167754.12	8	0.030767	0.0141889	0.0301293	0.0248508	0.02718	0.0152936	0.562894	1.20058e-09	0.370431	FALSE
Kidney_Cortex_chr19_50362278_B2_ENSG00000167755.14	15	-0.0134983	0.0154418	0.382043	0.00704504	0.00011154	0.00594659	0.274031	3.37005e-13	0.86964	FALSE
Kidney_Cortex_chr19_50362278_B2_ENSG00000167757.13	8	0.0144996	0.012236	0.236021	0.00634765	0.00956222	0.0528556	0.277741	4.74212e-15	0.782406	FALSE
Kidney_Cortex_chr19_50362278_B2_ENSG00000167759.12	11	-0.0100663	0.0115327	0.382747	-0.0196539	-0.0206461	-0.00299751	0.796724	5.21286e-15	0.869924	FALSE
Kidney_Cortex_chr19_50362278_B2_ENSG00000168995.13	9	-0.0159429	0.0141919	0.261278	-0.0100586	-0.00260992	-1.01694e-05	0.241658	2.42659e-08	0.800429	FALSE
Kidney_Cortex_chr19_50362278_B2_ENSG00000169035.11	6	0.0184196	0.0197863	0.351892	0.0107925	0.00516631	-0.0468768	0.406334	7.39712e-09	0.855183	FALSE
Kidney_Cortex_chr19_50362278_B2_ENSG00000169136.10	11	-0.00431106	0.0166213	0.79535	-0.00964231	-0.007714	0.00440522	0.745057	1.40887e-09	0.975635	FALSE
Kidney_Cortex_chr19_50362278_B2_ENSG00000169169.14	8	-0.0244935	0.018552	0.186747	-0.0236668	-0.0205619	-0.00689286	0.54634	1.93839e-08	0.735857	FALSE
Kidney_Cortex_chr19_50362278_B2_ENSG00000171101.13	6	-0.0111384	0.0159788	0.485756	-0.00203907	-0.000418911	-0.00671358	0.913829	4.48674e-08	0.908581	FALSE
Kidney_Cortex_chr19_50362278_B2_ENSG00000174562.13	16	0.00151272	0.011842	0.898354	-0.0212951	-0.0316475	0.034873	0.0778925	4.66507e-19	0.988282	FALSE
Kidney_Cortex_chr19_50362278_B2_ENSG00000180279.6	8	0.00399298	0.0119587	0.738457	0.00800709	0.00606233	0.0127894	0.663468	5.87424e-13	0.966728	FALSE
Kidney_Cortex_chr19_50362278_B2_ENSG00000186806.5	8	-0.00478548	0.0432699	0.911937	0.0703538	0.064652	-0.0514302	0.662166	0.0125746	0.990095	FALSE
Kidney_Cortex_chr19_50362278_B2_ENSG00000196961.12	10	0.0260297	0.0287767	0.365709	0.00939543	-0.0103456	0.104735	0.311986	1.65008e-12	0.862084	FALSE
Kidney_Cortex_chr19_50362278_B2_ENSG00000199631.1	12	-0.00878301	0.015143	0.561913	-0.00922468	-0.0121213	-0.0314469	0.386295	2.32902e-11	0.929642	FALSE
Kidney_Cortex_chr19_50362278_B2_ENSG00000200259.1	3	-0.00808833	0.0191101	0.672114	-0.0173663	-0.0187331	0.106188	0.386794	0.00098147	0.955188	FALSE
Kidney_Cortex_chr19_50362278_B2_ENSG00000200530.1	10	-0.00995027	0.0174979	0.569591	-0.0196878	-0.0217174	-0.00166574	0.842765	8.44967e-08	0.931906	FALSE
Kidney_Cortex_chr19_50362278_B2_ENSG00000204653.9	11	0.0172245	0.027571	0.532146	0.0369134	0.0342073	0.134767	0.087054	4.57112e-15	0.922215	FALSE
Kidney_Cortex_chr19_50362278_B2_ENSG00000204666.3	8	0.00774908	0.0177116	0.661738	0.0107637	0.0151834	0.0362911	0.616342	8.06014e-12	0.952542	FALSE
Kidney_Cortex_chr19_50362278_B2_ENSG00000204673.10	11	0.0155082	0.0301196	0.606631	0.0111547	0.00821721	-0.0378624	0.496849	1.18761e-18	0.940277	FALSE
Kidney_Cortex_chr19_50362278_B2_ENSG00000213023.10	7	-0.0139279	0.00789825	0.077831	-0.0147274	-0.0170716	-0.0246035	0.796739	8.38383e-22	0.553081	FALSE
Kidney_Cortex_chr19_50362278_B2_ENSG00000213024.11	11	-0.0123614	0.0180606	0.493698	-0.0119082	-0.0127843	-0.00927521	0.941679	4.18139e-09	0.910592	FALSE
Kidney_Cortex_chr19_50362278_B2_ENSG00000224420.3	13	-0.00851639	0.0137994	0.53713	-0.0100814	-0.00169176	0.0023315	0.604342	1.02189e-15	0.923467	FALSE
Kidney_Cortex_chr19_50362278_B2_ENSG00000235034.6	14	-0.00385833	0.0111462	0.729225	-0.00120656	0.00273636	-0.0199067	0.579793	1.28496e-25	0.965406	FALSE
Kidney_Cortex_chr19_50362278_B2_ENSG00000243829.1	6	0.00877042	0.0117951	0.457141	0.00793555	0.0120318	0.0187141	0.767603	5.83654e-07	0.899185	FALSE
Kidney_Cortex_chr19_50362278_B2_ENSG00000267890.1	7	-0.013726	0.0243471	0.572915	-0.00235416	-0.00242843	0.054539	0.225464	9.32758e-11	0.932865	FALSE
Kidney_Cortex_chr19_50362278_B2_ENSG00000267968.1	12	0.0103239	0.00983899	0.294049	-0.00366189	0.00237767	-0.0113709	0.268695	1.05366e-21	0.821548	FALSE
Kidney_Cortex_chr19_50362278_B2_ENSG00000268006.1	10	-0.0245267	0.0160551	0.126598	-0.0275616	-0.0278795	-0.0273608	0.842993	1.54919e-12	0.655096	FALSE
Kidney_Cortex_chr19_50362278_B2_ENSG00000268047.1	16	0.00285717	0.0138837	0.836952	-0.00749756	-0.0101085	0.00782845	0.848192	2.5179e-13	0.980782	FALSE
Kidney_Cortex_chr19_50362278_B2_ENSG00000268686.1	5	0.036681	0.0237016	0.121714	0.0125198	0.0127346	0.0383037	0.979407	0.0188882	0.646957	FALSE
Kidney_Cortex_chr19_50362278_B2_ENSG00000268849.5	7	0.000308123	0.0141115	0.98258	0.00158248	-0.00235434	-0.00439509	0.797372	1.29905e-11	0.99753	FALSE
Kidney_Cortex_chr19_50362278_B2_ENSG00000269091.5	10	-0.0169045	0.012797	0.18651	-0.0149404	-0.0132253	-0.0111872	0.851382	7.78893e-11	0.735668	FALSE
Kidney_Cortex_chr19_50362278_B2_ENSG00000269194.1	9	0.0137468	0.0174181	0.429982	0.0149083	0.0111462	0.00710254	0.86086	4.95829e-11	0.888931	FALSE
Kidney_Cortex_chr19_50362278_B2_ENSG00000269352.1	8	-0.00988672	0.0134281	0.461567	-0.0171411	-0.0153812	-0.00937552	0.98	3.09624e-16	0.900888	FALSE
Kidney_Cortex_chr19_50362278_B2_ENSG00000269392.1	9	-0.0176311	0.0117099	0.132156	-0.0148101	-0.0138714	-0.0512547	0.259831	1.64961e-21	0.664472	FALSE
Kidney_Cortex_chr19_50362278_B2_ENSG00000269404.6	10	-0.0213481	0.0135045	0.113921	-0.0200494	-0.0101722	-0.0235238	0.923677	4.76534e-19	0.633524	FALSE
Kidney_Cortex_chr19_50362278_C2_ENSG00000010361.13	6	0.000716326	0.020707	0.972404	0.00637857	0.00828524	0.00641756	0.868782	3.29952e-08	0.996579	FALSE
Kidney_Cortex_chr19_50362278_C2_ENSG00000039650.11	14	0.000170115	0.00492986	0.972473	-0.00127817	0.000936626	-0.00119469	0.831926	2.16076e-25	0.996581	FALSE
Kidney_Cortex_chr19_50362278_C2_ENSG00000062822.12	13	-0.00717183	0.00801898	0.371131	-0.0010307	0.00945671	-0.0233435	0.313863	4.40729e-26	0.865043	FALSE
Kidney_Cortex_chr19_50362278_C2_ENSG00000086967.9	12	-0.00440475	0.00651203	0.498785	-0.00131264	5.04122e-05	-0.00765855	0.767657	1.49581e-13	0.912418	FALSE
Kidney_Cortex_chr19_50362278_C2_ENSG00000090554.12	3	-0.00193474	0.0161687	0.904753	-0.000923453	-0.00210399	-0.0339471	0.497466	3.49669e-05	0.989306	FALSE
Kidney_Cortex_chr19_50362278_C2_ENSG00000104870.12	8	-0.00208253	0.00645294	0.746903	0.00510883	0.00526487	0.0104692	0.451896	3.24753e-07	0.967783	FALSE
Kidney_Cortex_chr19_50362278_C2_ENSG00000104872.10	8	-0.0159434	0.0114322	0.163135	-0.0175003	-0.015697	-0.00221874	0.528706	0.000410494	0.709578	FALSE
Kidney_Cortex_chr19_50362278_C2_ENSG00000104888.9	5	0.00219989	0.00914039	0.809805	0.00253953	0.00347922	0.0572923	0.248183	6.19912e-06	0.97768	FALSE
Kidney_Cortex_chr19_50362278_C2_ENSG00000104946.12	14	0.00854698	0.00699077	0.221477	0.00679467	0.0104684	0.0204769	0.315907	6.52284e-13	0.771243	FALSE
Kidney_Cortex_chr19_50362278_C2_ENSG00000104951.15	6	-0.0122302	0.0156655	0.434973	-0.0200407	-0.0204797	-0.0362361	0.441332	4.81074e-10	0.890941	FALSE
Kidney_Cortex_chr19_50362278_C2_ENSG00000104960.15	8	0.00125204	0.00469731	0.78982	0.00265051	0.00211543	0.00865399	0.325862	6.16436e-13	0.975289	FALSE
Kidney_Cortex_chr19_50362278_C2_ENSG00000104973.16	9	-0.00460777	0.00740809	0.533947	-0.00285148	-0.00403859	-0.00212371	0.863156	6.9987e-11	0.922567	FALSE
Kidney_Cortex_chr19_50362278_C2_ENSG00000105053.10	8	-0.000569012	0.0123543	0.963264	0.00565677	0.00518107	0.00554669	0.796689	4.12888e-10	0.995339	FALSE
Kidney_Cortex_chr19_50362278_C2_ENSG00000105357.15	14	0.00460149	0.00591029	0.436241	0.00957231	0.0103084	0.0044643	0.990697	9.36377e-37	0.891358	FALSE
Kidney_Cortex_chr19_50362278_C2_ENSG00000105383.14	3	0.00244993	0.0136298	0.85735	0.00205037	0.0130974	0.0318944	0.428084	8.32046e-08	0.983261	FALSE
Kidney_Cortex_chr19_50362278_C2_ENSG00000105472.12	9	-0.00250738	0.00692404	0.717258	0.00639212	0.00529163	-0.0160832	0.241142	6.14209e-15	0.963543	FALSE
Kidney_Cortex_chr19_50362278_C2_ENSG00000126453.9	15	-0.00614921	0.00728987	0.398933	0.000628674	-0.00206034	-0.00107563	0.585571	2.4908e-11	0.87704	FALSE
Kidney_Cortex_chr19_50362278_C2_ENSG00000126456.15	6	0.0152024	0.012661	0.229857	0.015012	0.0153506	0.0329378	0.29441	0.000681449	0.777204	FALSE
Kidney_Cortex_chr19_50362278_C2_ENSG00000126457.21	3	-0.00641688	0.015084	0.670538	0.00519649	0.0130679	-0.0766597	0.33514	7.75126e-06	0.954687	FALSE
Kidney_Cortex_chr19_50362278_C2_ENSG00000126458.3	6	0.0131082	0.00911631	0.150466	0.0110137	0.0108914	0.00596256	0.63841	2.18693e-07	0.693337	FALSE
Kidney_Cortex_chr19_50362278_C2_ENSG00000126460.10	6	-0.0028216	0.011531	0.806691	0.00326642	-0.00124047	-0.00216742	0.96919	2.41605e-07	0.977269	FALSE
Kidney_Cortex_chr19_50362278_C2_ENSG00000126461.14	5	-0.00549993	0.0141996	0.698512	-0.00329816	-0.00364638	-0.0219266	0.572244	0.000698663	0.960661	FALSE
Kidney_Cortex_chr19_50362278_C2_ENSG00000126464.13	3	-0.012784	0.0182849	0.484455	-0.0123386	-0.0164177	0.0171178	0.844838	0.000106429	0.9082	FALSE
Kidney_Cortex_chr19_50362278_C2_ENSG00000126467.10	7	-0.00240821	0.00434902	0.579759	-0.00313027	-0.00491663	0.0248347	0.126207	5.6194e-14	0.934673	FALSE
Kidney_Cortex_chr19_50362278_C2_ENSG00000129437.9	6	0.0156117	0.00741421	0.035235	0.0142288	0.0145475	0.0016027	0.270449	1.54544e-06	0.399277	FALSE
Kidney_Cortex_chr19_50362278_C2_ENSG00000129450.8	6	0.00818963	0.00861861	0.341997	0.00691314	0.00626467	-0.00709823	0.279435	2.61446e-06	0.850458	FALSE
Kidney_Cortex_chr19_50362278_C2_ENSG00000129451.11	12	-0.000180803	0.00442725	0.967425	-0.00536498	-0.00289702	9.43472e-05	0.953648	1.99557e-17	0.995728	FALSE
Kidney_Cortex_chr19_50362278_C2_ENSG00000129455.15	6	0.00681577	0.00678702	0.315265	0.00509873	0.00509685	0.0138105	0.581137	8.82307e-08	0.8344	FALSE
Kidney_Cortex_chr19_50362278_C2_ENSG00000131398.13	12	-0.0034384	0.00500632	0.492202	-0.00272373	-0.0018307	0.00301176	0.407138	2.34205e-27	0.910469	FALSE
Kidney_Cortex_chr19_50362278_C2_ENSG00000131400.7	13	0.000584797	0.00785968	0.940688	-0.00986526	-0.010271	-0.0255558	0.229816	1.96747e-20	0.993188	FALSE
Kidney_Cortex_chr19_50362278_C2_ENSG00000131401.11	12	-0.00702827	0.00660394	0.287213	-0.0180582	-0.00790782	-0.0116922	0.760572	2.89607e-16	0.817883	FALSE
Kidney_Cortex_chr19_50362278_C2_ENSG00000131408.13	10	-0.0139832	0.00786289	0.0753424	-0.0166003	-0.00996084	-0.0101904	0.788981	2.38821e-16	0.546639	FALSE
Kidney_Cortex_chr19_50362278_C2_ENSG00000131409.12	10	-0.00175508	0.00643065	0.784911	-0.00124228	-0.00146093	-0.00556748	0.711012	3.95268e-18	0.974738	FALSE
Kidney_Cortex_chr19_50362278_C2_ENSG00000142515.14	11	0.00147049	0.00416058	0.723763	0.00146376	0.00187937	-0.00890249	0.175985	1.09345e-20	0.964405	FALSE
Kidney_Cortex_chr19_50362278_C2_ENSG00000142528.15	11	-0.00146401	0.00599702	0.807136	-0.00244201	-0.000471956	-0.0146234	0.234347	9.05338e-23	0.977421	FALSE
Kidney_Cortex_chr19_50362278_C2_ENSG00000142530.10	11	0.0010184	0.00738507	0.890319	-0.00131381	-0.00377367	0.00304978	0.905733	1.39304e-19	0.987264	FALSE
Kidney_Cortex_chr19_50362278_C2_ENSG00000142534.6	4	0.00664429	0.0285378	0.815898	0.00210929	-0.00194486	0.0869478	0.141413	2.1082e-05	0.978424	FALSE
Kidney_Cortex_chr19_50362278_C2_ENSG00000142541.16	3	-0.00943078	0.0177664	0.595542	-0.00845843	-0.00930353	0.0343845	0.472957	0.000265246	0.937609	FALSE
Kidney_Cortex_chr19_50362278_C2_ENSG00000142544.6	7	-0.00460813	0.00738082	0.532405	-0.00599182	-0.00555932	-0.00451132	0.996124	7.75626e-10	0.922333	FALSE
Kidney_Cortex_chr19_50362278_C2_ENSG00000142546.13	7	-0.00412834	0.0102477	0.687056	-0.00747112	-0.00792201	-0.0135416	0.619479	2.2847e-08	0.958138	FALSE
Kidney_Cortex_chr19_50362278_C2_ENSG00000142549.9	2	-0.02572	0.0183476	0.160971					0.0196563	0.706184	FALSE
Kidney_Cortex_chr19_50362278_C2_ENSG00000142552.7	4	-0.00207037	0.00716526	0.772623	-0.00372506	-0.00436658	-0.01313	0.620681	9.19413e-08	0.973016	FALSE
Kidney_Cortex_chr19_50362278_C2_ENSG00000161618.9	9	-0.00981596	0.00800891	0.220338	-0.00809725	-0.00664825	-0.0120279	0.910919	4.97826e-08	0.770324	FALSE
Kidney_Cortex_chr19_50362278_C2_ENSG00000161640.15	6	-0.00433736	0.0066216	0.512447	-0.00168369	-0.000146603	0.0039083	0.516855	1.15391e-10	0.916093	FALSE
Kidney_Cortex_chr19_50362278_C2_ENSG00000161643.12	11	-0.016972	0.00621528	0.00632026	-0.0211331	-0.0206801	0.00331285	0.364952	8.00981e-15	0.148197	FALSE
Kidney_Cortex_chr19_50362278_C2_ENSG00000161671.16	13	-0.00636345	0.0060268	0.291033	-0.00184504	-0.00420924	-0.03754	0.0461074	3.87602e-24	0.820132	FALSE
Kidney_Cortex_chr19_50362278_C2_ENSG00000161677.11	9	0.00532925	0.00691473	0.440879	0.00267245	0.00217773	0.00818732	0.846371	7.63196e-22	0.893426	FALSE
Kidney_Cortex_chr19_50362278_C2_ENSG00000161681.15	10	-0.00111294	0.00535952	0.835498	0.0028624	0.00468341	-0.00361934	0.788224	1.23814e-13	0.980728	FALSE
Kidney_Cortex_chr19_50362278_C2_ENSG00000167747.13	9	0.00104724	0.0053504	0.84482	0.00432172	0.00345661	0.0028119	0.829142	1.89663e-19	0.981863	FALSE
Kidney_Cortex_chr19_50362278_C2_ENSG00000167748.10	8	-0.00169696	0.011393	0.881595	0.000582968	-0.00435072	-0.03335	0.26621	1.53478e-12	0.986064	FALSE
Kidney_Cortex_chr19_50362278_C2_ENSG00000167749.11	13	-0.00562009	0.00604203	0.352286	-0.00490845	-0.00714921	-0.0145042	0.457851	5.49952e-15	0.855322	FALSE
Kidney_Cortex_chr19_50362278_C2_ENSG00000167751.12	8	0.00559688	0.00572467	0.328234	0.00544509	0.00841037	0.00716748	0.905903	1.30878e-13	0.8425	FALSE
Kidney_Cortex_chr19_50362278_C2_ENSG00000167754.12	8	0.0118496	0.00631565	0.060623	0.0108334	0.00972887	-0.00359906	0.228763	1.1839e-09	0.503551	FALSE
Kidney_Cortex_chr19_50362278_C2_ENSG00000167755.14	15	0.00572174	0.00857517	0.504616	0.00850313	0.00613168	0.0245312	0.0452536	3.41333e-13	0.913933	FALSE
Kidney_Cortex_chr19_50362278_C2_ENSG00000167757.13	8	0.00877564	0.00714163	0.219146	0.0097932	0.0118998	0.0133513	0.844349	4.9493e-15	0.769016	FALSE
Kidney_Cortex_chr19_50362278_C2_ENSG00000167759.12	11	-0.0091377	0.00538051	0.0894519	-0.0140312	-0.0127686	-0.0222074	0.293252	5.29151e-15	0.581644	FALSE
Kidney_Cortex_chr19_50362278_C2_ENSG00000168995.13	9	-0.00308501	0.00651664	0.635925	0.00330989	0.00161274	0.00480214	0.213106	2.43156e-08	0.946825	FALSE
Kidney_Cortex_chr19_50362278_C2_ENSG00000169035.11	7	-0.00502537	0.00912739	0.581921	-0.00378513	-0.00467276	0.039837	0.28741	1.15698e-08	0.935192	FALSE
Kidney_Cortex_chr19_50362278_C2_ENSG00000169136.10	11	0.0031562	0.00791993	0.690251	0.00139632	0.00120145	-0.0049361	0.526427	1.39086e-09	0.958854	FALSE
Kidney_Cortex_chr19_50362278_C2_ENSG00000169169.14	8	-0.00880503	0.00894645	0.325021	-0.00271562	-0.00928889	-0.0239292	0.289572	1.94439e-08	0.840501	FALSE
Kidney_Cortex_chr19_50362278_C2_ENSG00000171101.13	6	0.0050257	0.00807457	0.533672	0.00672364	0.00917141	-0.00440399	0.682719	4.55327e-08	0.922567	FALSE
Kidney_Cortex_chr19_50362278_C2_ENSG00000174562.13	16	0.00934866	0.00507403	0.0654089	0.00630317	0.0064683	0.0204962	0.19036	4.48301e-19	0.517453	FALSE
Kidney_Cortex_chr19_50362278_C2_ENSG00000180279.6	8	-0.000135021	0.00546184	0.980278	-0.0016876	-0.00410984	0.00512572	0.564464	5.79573e-13	0.997269	FALSE
Kidney_Cortex_chr19_50362278_C2_ENSG00000186806.5	8	0.0129348	0.0152472	0.396248	0.00436846	0.00497524	0.0385807	0.494063	0.0122025	0.875982	FALSE
Kidney_Cortex_chr19_50362278_C2_ENSG00000196961.12	10	-0.00157737	0.0117116	0.892861	0.00353073	0.00196681	0.00128211	0.927466	1.56063e-12	0.987574	FALSE
Kidney_Cortex_chr19_50362278_C2_ENSG00000199631.1	12	0.00136685	0.00616322	0.824489	0.00200127	0.000683865	0.0040126	0.807562	2.23937e-11	0.979742	FALSE
Kidney_Cortex_chr19_50362278_C2_ENSG00000200259.1	3	0.00391332	0.00768102	0.610416	-0.000128265	-0.000780086	-0.0275372	0.522853	0.000975713	0.940932	FALSE
Kidney_Cortex_chr19_50362278_C2_ENSG00000200530.1	10	0.00650723	0.00586477	0.267195	0.00259235	0.00291292	0.00844804	0.88731	8.10034e-08	0.803936	FALSE
Kidney_Cortex_chr19_50362278_C2_ENSG00000204653.9	11	-0.00208788	0.0144222	0.884893	0.00398395	0.000108091	0.0102093	0.718637	4.71032e-15	0.98639	FALSE
Kidney_Cortex_chr19_50362278_C2_ENSG00000204666.3	8	0.00646265	0.00652071	0.321638	0.00421417	0.0152739	0.0186009	0.562438	7.71926e-12	0.838265	FALSE
Kidney_Cortex_chr19_50362278_C2_ENSG00000204673.10	11	0.00983129	0.00879891	0.263853	0.00600481	0.000688122	-0.00849925	0.414924	1.03805e-18	0.801746	FALSE
Kidney_Cortex_chr19_50362278_C2_ENSG00000213023.10	7	-0.00809877	0.00366832	0.0272609	-0.00825639	-0.00823716	-0.000636517	0.687872	6.67904e-22	0.351823	FALSE
Kidney_Cortex_chr19_50362278_C2_ENSG00000213024.11	11	-0.00201205	0.00851174	0.813134	-0.00871284	-0.00891537	-0.018974	0.407794	4.2845e-09	0.978358	FALSE
Kidney_Cortex_chr19_50362278_C2_ENSG00000224420.3	13	-0.00197563	0.00610651	0.746294	-0.00169439	-0.00256818	0.00861254	0.23963	1.00487e-15	0.967682	FALSE
Kidney_Cortex_chr19_50362278_C2_ENSG00000235034.6	14	-0.00118054	0.0038384	0.758417	-0.00415918	-0.00464364	0.00740109	0.363315	1.10489e-25	0.970248	FALSE
Kidney_Cortex_chr19_50362278_C2_ENSG00000243829.1	6	0.0104414	0.00593419	0.0784859	0.00401344	0.00286111	0.00605583	0.795314	5.9026e-07	0.554274	FALSE
Kidney_Cortex_chr19_50362278_C2_ENSG00000267890.1	8	-0.00368344	0.0069122	0.59411	0.00617118	0.00241463	-0.0159622	0.286448	1.87541e-11	0.937368	FALSE
Kidney_Cortex_chr19_50362278_C2_ENSG00000267968.1	12	0.00139859	0.00515466	0.78614	0.000365343	0.000678911	-0.00797514	0.339449	1.08761e-21	0.974954	FALSE
Kidney_Cortex_chr19_50362278_C2_ENSG00000268006.1	10	-0.0178302	0.00883709	0.0436268	-0.0200011	-0.0194239	-0.0138125	0.64311	1.63173e-12	0.438472	FALSE
Kidney_Cortex_chr19_50362278_C2_ENSG00000268047.1	16	0.001025	0.00528393	0.846188	-0.00448311	-0.00282136	-0.00181556	0.780326	2.36611e-13	0.981994	FALSE
Kidney_Cortex_chr19_50362278_C2_ENSG00000268686.1	5	0.0156926	0.009569	0.101017	0.00789363	0.00731264	0.0240595	0.703679	0.018774	0.606572	FALSE
Kidney_Cortex_chr19_50362278_C2_ENSG00000268849.5	7	-0.00303086	0.00666885	0.649483	0.00196585	0.00141119	0.00201103	0.562736	1.29333e-11	0.949662	FALSE
Kidney_Cortex_chr19_50362278_C2_ENSG00000269091.5	10	-0.00461446	0.00686509	0.50148	-0.00739161	-0.00187297	-0.00390768	0.967431	7.83304e-11	0.913032	FALSE
Kidney_Cortex_chr19_50362278_C2_ENSG00000269194.1	9	-0.00864914	0.007971	0.277888	-0.00664629	-0.00826103	-0.0320924	0.186668	4.83978e-11	0.812271	FALSE
Kidney_Cortex_chr19_50362278_C2_ENSG00000269352.1	8	-0.000628763	0.00509806	0.901843	0.00111596	-7.20938e-06	0.00449901	0.481524	2.8994e-16	0.988627	FALSE
Kidney_Cortex_chr19_50362278_C2_ENSG00000269392.1	9	-0.00819884	0.00402114	0.0414564	-0.00947772	-0.00881312	-0.0180355	0.349812	1.52989e-21	0.429462	FALSE
Kidney_Cortex_chr19_50362278_C2_ENSG00000269404.6	10	-0.00758224	0.00643355	0.238579	-0.00114571	0.000508731	-0.011952	0.712772	4.7889e-19	0.784377	FALSE
Kidney_Cortex_chr19_50363849_A2_ENSG00000010361.13	6	-0.000643033	0.0433846	0.988174	0.0431154	0.0528061	0.0605572	0.361411	3.27045e-08	0.998564	FALSE
Kidney_Cortex_chr19_50363849_A2_ENSG00000039650.11	15	-0.00386825	0.0168644	0.818578	-0.00149211	-0.0093333	0.0021749	0.77208	3.37771e-25	0.978682	FALSE
Kidney_Cortex_chr19_50363849_A2_ENSG00000062822.12	13	0.0207434	0.0317709	0.513817	0.00762845	0.00667385	-0.00194307	0.711333	5.23723e-26	0.916574	FALSE
Kidney_Cortex_chr19_50363849_A2_ENSG00000086967.9	12	-0.0154853	0.018683	0.407193	0.00255985	-0.00315454	-0.0329437	0.569839	1.61951e-13	0.880056	FALSE
Kidney_Cortex_chr19_50363849_A2_ENSG00000090554.12	3	-0.0478493	0.0583671	0.412331	-0.055349	-0.060073	-0.0737577	0.865782	3.54105e-05	0.882435	FALSE
Kidney_Cortex_chr19_50363849_A2_ENSG00000104870.12	8	0.0237474	0.0220776	0.282092	0.0191147	0.0264283	0.012655	0.844809	3.49736e-07	0.815239	FALSE
Kidney_Cortex_chr19_50363849_A2_ENSG00000104872.10	8	0.0141298	0.0413307	0.732447	0.0493883	0.0207796	0.022346	0.908593	0.000411421	0.966015	FALSE
Kidney_Cortex_chr19_50363849_A2_ENSG00000104888.9	5	-0.0151998	0.0335796	0.6508	-0.019864	-0.0374676	-0.0616842	0.780878	6.27683e-06	0.949691	FALSE
Kidney_Cortex_chr19_50363849_A2_ENSG00000104946.12	14	0.0225482	0.0273912	0.4104	0.0198387	0.0230621	0.0414665	0.714429	7.34052e-13	0.881432	FALSE
Kidney_Cortex_chr19_50363849_A2_ENSG00000104951.15	6	-0.0304687	0.0358318	0.395144	0.0112231	0.00585219	-0.139714	0.20648	4.7756e-10	0.875459	FALSE
Kidney_Cortex_chr19_50363849_A2_ENSG00000104960.15	8	0.00119497	0.0147505	0.935432	0.0102132	0.0098323	0.00830736	0.747168	6.42151e-13	0.992606	FALSE
Kidney_Cortex_chr19_50363849_A2_ENSG00000104973.16	5	0.00619032	0.0229427	0.787302	0.0167062	0.0265299	-0.0184907	0.456455	3.81045e-08	0.975199	FALSE
Kidney_Cortex_chr19_50363849_A2_ENSG00000105053.10	8	0.0372362	0.0396632	0.347828	0.00511923	0.0251698	0.0453648	0.920778	4.24905e-10	0.853415	FALSE
Kidney_Cortex_chr19_50363849_A2_ENSG00000105357.15	13	-0.0307135	0.0200058	0.124728	-0.0133998	-0.0184149	0.000977754	0.407776	6.19454e-26	0.651836	FALSE
Kidney_Cortex_chr19_50363849_A2_ENSG00000105383.14	3	0.0233622	0.0420539	0.578532	0.022486	0.0318793	0.0441518	0.827045	8.51204e-08	0.93449	FALSE
Kidney_Cortex_chr19_50363849_A2_ENSG00000105472.12	9	0.00452336	0.0219653	0.836844	-0.00542413	-0.0024297	0.0312732	0.509928	6.57035e-15	0.980782	FALSE
Kidney_Cortex_chr19_50363849_A2_ENSG00000126453.9	15	-0.017572	0.0174714	0.314531	0.00838726	0.00883231	-0.027295	0.674996	2.53592e-11	0.834081	FALSE
Kidney_Cortex_chr19_50363849_A2_ENSG00000126456.15	6	0.000351815	0.052845	0.994688	0.0166036	0.0361692	0.117592	0.0462915	0.000716313	0.999279	FALSE
Kidney_Cortex_chr19_50363849_A2_ENSG00000126457.21	7	-0.0574638	0.0271984	0.0346212	-0.0647872	-0.0681344	0.0293739	0.350538	3.538e-07	0.395862	FALSE
Kidney_Cortex_chr19_50363849_A2_ENSG00000126458.3	6	0.0204818	0.0385817	0.595509	-0.0131344	-0.0125699	-0.0645694	0.127421	2.35347e-07	0.937609	FALSE
Kidney_Cortex_chr19_50363849_A2_ENSG00000126460.10	6	-0.0177224	0.0310933	0.568696	-0.0317797	-0.0146712	-0.0556643	0.373846	2.47406e-07	0.931703	FALSE
Kidney_Cortex_chr19_50363849_A2_ENSG00000126461.14	5	-0.129723	0.0402756	0.00127798	-0.124345	-0.122415	-0.159792	0.754352	0.000756284	0.0491498	TRUE
Kidney_Cortex_chr19_50363849_A2_ENSG00000126464.13	3	0.0235208	0.0346856	0.4977	0.0228785	0.0229692	-0.058449	0.800205	0.000135439	0.912012	FALSE
Kidney_Cortex_chr19_50363849_A2_ENSG00000126467.10	7	0.0109345	0.0154957	0.480409	0.0135351	0.0158036	0.0420474	0.61716	5.65509e-14	0.907005	FALSE
Kidney_Cortex_chr19_50363849_A2_ENSG00000129437.9	6	0.0188843	0.024213	0.435435	0.0129753	0.0123545	-0.00419104	0.570903	1.55151e-06	0.891068	FALSE
Kidney_Cortex_chr19_50363849_A2_ENSG00000129450.8	6	0.022647	0.0332728	0.496096	-0.0111452	0.00682974	-0.0583738	0.15224	2.81546e-06	0.911248	FALSE
Kidney_Cortex_chr19_50363849_A2_ENSG00000129451.11	12	-0.00168781	0.01502	0.910529	-0.0145891	-0.0130947	-0.000416714	0.937005	2.34942e-17	0.989914	FALSE
Kidney_Cortex_chr19_50363849_A2_ENSG00000129455.15	6	0.0292014	0.0402192	0.467804	0.0300177	0.0284104	0.0788472	0.737478	1.23132e-08	0.90314	FALSE
Kidney_Cortex_chr19_50363849_A2_ENSG00000131398.13	12	0.00769823	0.0151183	0.610612	0.00744487	0.00398147	0.000135932	0.732809	2.45514e-27	0.940994	FALSE
Kidney_Cortex_chr19_50363849_A2_ENSG00000131400.7	13	-0.00900788	0.0188135	0.632082	-0.0301341	-0.0400804	-0.0448709	0.500859	2.06637e-20	0.945953	FALSE
Kidney_Cortex_chr19_50363849_A2_ENSG00000131401.11	10	-0.0221019	0.0218751	0.312318	-0.03284	-0.0396088	-0.0336646	0.77702	1.29438e-15	0.832541	FALSE
Kidney_Cortex_chr19_50363849_A2_ENSG00000131408.13	10	-0.0168998	0.0295342	0.56718	0.00994126	0.0057184	-0.0311792	0.752344	2.58398e-16	0.93125	FALSE
Kidney_Cortex_chr19_50363849_A2_ENSG00000131409.12	10	-0.0170794	0.0257137	0.506555	-0.03226	-0.0366463	-0.0647477	0.210194	4.53517e-18	0.914326	FALSE
Kidney_Cortex_chr19_50363849_A2_ENSG00000142515.14	11	-0.00193384	0.0131325	0.88293	-0.00829826	-0.0119633	-0.0110022	0.729328	1.19475e-20	0.986218	FALSE
Kidney_Cortex_chr19_50363849_A2_ENSG00000142528.15	10	-0.0238656	0.0214889	0.266741	-0.0128705	-0.0132083	0.00664909	0.465647	1.1462e-22	0.803745	FALSE
Kidney_Cortex_chr19_50363849_A2_ENSG00000142530.10	11	-0.0316908	0.0225877	0.160613	-0.0295824	-0.0264614	-0.0794352	0.37088	1.53327e-19	0.705676	FALSE
Kidney_Cortex_chr19_50363849_A2_ENSG00000142534.6	4	0.0306226	0.0778532	0.69407	0.0662608	0.0633087	0.234567	0.179571	2.15908e-05	0.959611	FALSE
Kidney_Cortex_chr19_50363849_A2_ENSG00000142541.16	3	0.086345	0.0557971	0.121747	0.087478	0.0889851	0.191434	0.533697	0.000276232	0.646958	FALSE
Kidney_Cortex_chr19_50363849_A2_ENSG00000142544.6	7	-0.0457445	0.0208801	0.0284651	-0.0487906	-0.0432241	-0.0325156	0.7982	8.7171e-10	0.359938	FALSE
Kidney_Cortex_chr19_50363849_A2_ENSG00000142546.13	7	-0.0317486	0.0334095	0.341966	-0.0303616	-0.028627	-0.0648805	0.585068	2.52091e-08	0.850436	FALSE
Kidney_Cortex_chr19_50363849_A2_ENSG00000142549.9	2	-0.0681509	0.0439247	0.120773					0.0198237	0.645525	FALSE
Kidney_Cortex_chr19_50363849_A2_ENSG00000142552.7	4	-0.0155465	0.0387041	0.687923	0.00938682	0.0121089	-0.0219424	0.965197	1.01962e-07	0.958219	FALSE
Kidney_Cortex_chr19_50363849_A2_ENSG00000161618.9	9	0.0321631	0.0264054	0.223206	0.0062293	0.015877	-0.00547503	0.585866	5.31665e-08	0.772744	FALSE
Kidney_Cortex_chr19_50363849_A2_ENSG00000161640.15	6	0.00196108	0.0221258	0.929373	-0.00476683	-0.00220257	-0.0204474	0.551991	1.16633e-10	0.991772	FALSE
Kidney_Cortex_chr19_50363849_A2_ENSG00000161643.12	11	-0.041685	0.0247526	0.0921692	-0.0121764	-0.0242611	0.0671933	0.247645	9.42259e-15	0.588058	FALSE
Kidney_Cortex_chr19_50363849_A2_ENSG00000161671.16	10	0.0189182	0.0194949	0.331836	0.0127122	0.0174822	0.0655257	0.233684	1.02046e-25	0.844685	FALSE
Kidney_Cortex_chr19_50363849_A2_ENSG00000161677.11	9	-0.00562178	0.0214507	0.793261	-0.0302963	-0.0283548	-0.0421625	0.402075	7.84789e-22	0.975562	FALSE
Kidney_Cortex_chr19_50363849_A2_ENSG00000161681.15	10	0.00876389	0.0164776	0.594819	-0.000508753	0.00552405	-0.00233397	0.674254	1.30554e-13	0.937545	FALSE
Kidney_Cortex_chr19_50363849_A2_ENSG00000167747.13	8	0.00815491	0.015227	0.592266	0.00540539	0.00171272	0.0035671	0.860614	2.4057e-16	0.937228	FALSE
Kidney_Cortex_chr19_50363849_A2_ENSG00000167748.10	8	-0.0133098	0.0266117	0.616969	-0.00835679	-0.0110428	-0.0398897	0.739934	1.55104e-12	0.942344	FALSE
Kidney_Cortex_chr19_50363849_A2_ENSG00000167749.11	13	-0.00880616	0.0252634	0.727409	-0.0227815	-0.0296219	-0.0644028	0.286001	6.47614e-15	0.965126	FALSE
Kidney_Cortex_chr19_50363849_A2_ENSG00000167751.12	8	0.00994861	0.0206048	0.629217	0.0117624	0.00664977	-0.0456943	0.112684	1.44457e-13	0.945275	FALSE
Kidney_Cortex_chr19_50363849_A2_ENSG00000167754.12	8	0.00556908	0.0217691	0.798086	0.00202755	-0.00188234	-0.0163592	0.57491	1.17949e-09	0.975968	FALSE
Kidney_Cortex_chr19_50363849_A2_ENSG00000167755.14	15	-0.00740549	0.0260056	0.775824	0.0143895	-0.00813305	0.00515706	0.680771	3.82884e-13	0.973565	FALSE
Kidney_Cortex_chr19_50363849_A2_ENSG00000167757.13	8	-0.035989	0.0201675	0.0743417	-0.0248629	-0.0242367	-2.86387e-05	0.468548	4.99602e-15	0.544075	FALSE
Kidney_Cortex_chr19_50363849_A2_ENSG00000167759.12	11	0.0110549	0.0170371	0.516423	0.00138073	-0.00413418	0.0703343	0.184171	1.21706e-12	0.917463	FALSE
Kidney_Cortex_chr19_50363849_A2_ENSG00000168995.13	9	-0.0243638	0.0223654	0.276	-0.00693684	-0.00735624	-0.0153571	0.677449	2.63469e-08	0.810719	FALSE
Kidney_Cortex_chr19_50363849_A2_ENSG00000169035.11	6	0.00704734	0.0299988	0.81427	0.0077152	0.0129408	-0.0894961	0.406195	7.76304e-09	0.978411	FALSE
Kidney_Cortex_chr19_50363849_A2_ENSG00000169136.10	11	0.00275374	0.0222545	0.901522	0.0016393	0.00512236	0.0185694	0.658777	1.4746e-09	0.988622	FALSE
Kidney_Cortex_chr19_50363849_A2_ENSG00000169169.14	8	0.0123309	0.0262987	0.639157	0.00293426	-0.0101517	-0.037732	0.25041	1.98038e-08	0.947456	FALSE
Kidney_Cortex_chr19_50363849_A2_ENSG00000171101.13	6	-0.0066671	0.0232323	0.774131	0.00118558	0.0021042	-0.047432	0.504947	4.57101e-08	0.973188	FALSE
Kidney_Cortex_chr19_50363849_A2_ENSG00000174562.13	16	-0.00495577	0.0181633	0.784972	-0.000379598	0.00170154	0.0219122	0.398688	5.14762e-19	0.974738	FALSE
Kidney_Cortex_chr19_50363849_A2_ENSG00000180279.6	8	-0.0091971	0.0164973	0.577192	-0.02129	-0.0221593	-0.00224099	0.779286	5.92408e-13	0.934185	FALSE
Kidney_Cortex_chr19_50363849_A2_ENSG00000186806.5	8	0.0371957	0.0690968	0.590361	-0.00134486	0.0293715	-0.0475567	0.473921	0.0222525	0.937092	FALSE
Kidney_Cortex_chr19_50363849_A2_ENSG00000196961.12	11	-0.000658478	0.0374888	0.985986	-0.0268816	-0.0409072	0.0676329	0.440113	2.34699e-12	0.998209	FALSE
Kidney_Cortex_chr19_50363849_A2_ENSG00000199631.1	12	-0.026505	0.0162742	0.103387	-0.0401943	-0.0455646	-0.0445152	0.528959	2.39401e-11	0.61226	FALSE
Kidney_Cortex_chr19_50363849_A2_ENSG00000200259.1	3	0.037822	0.038211	0.322263	0.0484376	0.0584628	0.167574	0.527032	0.00101803	0.838725	FALSE
Kidney_Cortex_chr19_50363849_A2_ENSG00000200530.1	11	-0.0402073	0.020195	0.0464855	-0.0447295	-0.050642	-0.0395904	0.985879	1.19813e-07	0.450081	FALSE
Kidney_Cortex_chr19_50363849_A2_ENSG00000204653.9	10	0.0367478	0.0460945	0.425319	0.029615	0.0306809	0.147399	0.284387	5.03079e-16	0.88727	FALSE
Kidney_Cortex_chr19_50363849_A2_ENSG00000204666.3	8	0.00013543	0.0216463	0.995008	-0.0060756	-0.00706953	0.0496022	0.471339	8.27584e-12	0.99933	FALSE
Kidney_Cortex_chr19_50363849_A2_ENSG00000204673.10	13	0.00396212	0.041955	0.924762	0.0178072	0.0207646	0.0332483	0.767944	5.69953e-19	0.991209	FALSE
Kidney_Cortex_chr19_50363849_A2_ENSG00000213023.10	7	-0.0074936	0.0116955	0.521702	-0.0175237	-0.0164776	0.0436418	0.409588	8.19419e-22	0.919108	FALSE
Kidney_Cortex_chr19_50363849_A2_ENSG00000213024.11	11	-0.0186125	0.0255891	0.467004	-0.000280652	0.002457	-0.0613722	0.481541	4.56541e-09	0.902862	FALSE
Kidney_Cortex_chr19_50363849_A2_ENSG00000224420.3	13	0.0205535	0.0184694	0.265776	0.0312435	0.034767	0.0346775	0.607243	1.04746e-15	0.803045	FALSE
Kidney_Cortex_chr19_50363849_A2_ENSG00000235034.6	14	-0.00734418	0.0143036	0.607636	-0.0212324	-0.0203304	-0.0407532	0.392239	1.37253e-25	0.940407	FALSE
Kidney_Cortex_chr19_50363849_A2_ENSG00000243829.1	6	0.0283699	0.014184	0.0454861	0.0380363	0.0414037	0.0346965	0.860119	6.03367e-07	0.445874	FALSE
Kidney_Cortex_chr19_50363849_A2_ENSG00000267890.1	7	-0.0274034	0.0270398	0.310848	0.000613732	-0.00268087	0.0656375	0.103009	9.51196e-11	0.831417	FALSE
Kidney_Cortex_chr19_50363849_A2_ENSG00000267968.1	12	0.0205088	0.0146686	0.16207	0.0182556	0.0173516	-0.00816079	0.356093	1.13518e-21	0.707999	FALSE
Kidney_Cortex_chr19_50363849_A2_ENSG00000268006.1	10	-0.0231916	0.0248543	0.350767	-0.0208638	-0.0247388	-0.0166267	0.755048	1.64997e-12	0.854522	FALSE
Kidney_Cortex_chr19_50363849_A2_ENSG00000268047.1	16	-0.000807209	0.0150009	0.957086	-0.00392092	0.00255162	-0.00320298	0.92959	2.50899e-13	0.994635	FALSE
Kidney_Cortex_chr19_50363849_A2_ENSG00000268849.5	7	0.00814109	0.0204149	0.690054	0.0152141	0.0124904	0.010923	0.920234	1.3529e-11	0.958792	FALSE
Kidney_Cortex_chr19_50363849_A2_ENSG00000269091.5	8	-0.00522685	0.0163518	0.749234	-0.00155198	-0.00289438	0.0159429	0.630596	5.18631e-10	0.968338	FALSE
Kidney_Cortex_chr19_50363849_A2_ENSG00000269194.1	9	-0.00445436	0.0245277	0.855893	-0.0042403	-0.0100238	-0.0256478	0.655944	5.00986e-11	0.983144	FALSE
Kidney_Cortex_chr19_50363849_A2_ENSG00000269352.1	8	-0.0033808	0.0157591	0.830134	0.000123025	-0.00548864	0.00134404	0.835709	3.125e-16	0.980352	FALSE
Kidney_Cortex_chr19_50363849_A2_ENSG00000269392.1	9	-0.0210079	0.0166614	0.207356	0.00375329	0.00267977	-0.04464	0.588905	1.79782e-21	0.756912	FALSE
Kidney_Cortex_chr19_50363849_A2_ENSG00000269404.6	9	-0.0213257	0.0368854	0.563156	0.0296532	0.0337063	0.104812	0.116864	6.27254e-20	0.930116	FALSE
Kidney_Cortex_chr1_155162859_C2_ENSG00000116521.10	15	-0.0105436	0.0111249	0.343258	-0.00684582	-0.00738998	-0.0174263	0.715061	1.50196e-23	0.851223	FALSE
Kidney_Cortex_chr1_155162859_C2_ENSG00000116539.12	7	0.0471557	0.0224077	0.0353398	0.0339313	0.0405764	0.0488217	0.978053	0.000133626	0.400043	FALSE
Kidney_Cortex_chr1_155162859_C2_ENSG00000116580.18	11	0.0147326	0.0134154	0.272123	0.00461302	0.00788957	0.00921477	0.802904	2.19184e-05	0.807996	FALSE
Kidney_Cortex_chr1_155162859_C2_ENSG00000116584.17	9	0.0175861	0.0133562	0.187938	0.00282603	0.00449926	-0.0064992	0.261733	3.33834e-06	0.737371	FALSE
Kidney_Cortex_chr1_155162859_C2_ENSG00000116586.11	9	0.0311821	0.0413273	0.45054	0.00562274	0.00527957	-0.016218	0.354212	7.73357e-05	0.897224	FALSE
Kidney_Cortex_chr1_155162859_C2_ENSG00000125459.14	17	-0.00614003	0.0110532	0.578554	-0.00853807	-0.00861016	0.0050938	0.403406	1.25364e-08	0.93449	FALSE
Kidney_Cortex_chr1_155162859_C2_ENSG00000132676.15	10	0.000729594	0.0155145	0.962492	0.00427296	0.0142754	-0.0134417	0.570006	8.87926e-08	0.995201	FALSE
Kidney_Cortex_chr1_155162859_C2_ENSG00000132680.10	10	0.0139332	0.0129872	0.283342	0.0096862	0.00767829	0.00427016	0.604018	3.27541e-06	0.81566	FALSE
Kidney_Cortex_chr1_155162859_C2_ENSG00000132698.14	1	-0.0551368	0.0196025	0.00491202					0.00798122	0.126189	FALSE
Kidney_Cortex_chr1_155162859_C2_ENSG00000132718.8	13	-0.00996947	0.0211541	0.637442	0.00978741	0.0119988	0.00364464	0.797951	2.36955e-05	0.947165	FALSE
Kidney_Cortex_chr1_155162859_C2_ENSG00000143515.16	9	0.00633205	0.0063523	0.318856	0.00568742	0.00442194	0.00217567	0.524189	4.23142e-09	0.836864	FALSE
Kidney_Cortex_chr1_155162859_C2_ENSG00000143537.13	7	0.00347696	0.00838002	0.678207	0.00316993	0.00462084	-0.00764702	0.366095	3.26395e-09	0.956305	FALSE
Kidney_Cortex_chr1_155162859_C2_ENSG00000143549.19	8	0.0174458	0.0179179	0.330229	0.00953167	0.00986869	0.00110922	0.526413	0.000173416	0.843656	FALSE
Kidney_Cortex_chr1_155162859_C2_ENSG00000143569.18	6	-0.0183567	0.0152394	0.228376	-0.0175795	-0.0197518	0.000607301	0.628207	0.0121511	0.776254	FALSE
Kidney_Cortex_chr1_155162859_C2_ENSG00000143575.14	4	-0.00202977	0.00875456	0.816652	0.00082526	-0.00185933	-0.00108448	0.962407	4.20334e-09	0.978601	FALSE
Kidney_Cortex_chr1_155162859_C2_ENSG00000143590.13	8	-0.00566572	0.0102619	0.580873	-0.0126642	-0.00387982	0.0188118	0.424034	2.93911e-10	0.934958	FALSE
Kidney_Cortex_chr1_155162859_C2_ENSG00000143603.18	7	-0.00730414	0.0082531	0.376146	-0.00321158	0.00290459	-0.00271251	0.811889	1.85308e-12	0.867012	FALSE
Kidney_Cortex_chr1_155162859_C2_ENSG00000143612.19	4	-0.0120501	0.0367228	0.742809	0.0149915	0.0237164	-0.218062	0.229429	0.00487083	0.966997	FALSE
Kidney_Cortex_chr1_155162859_C2_ENSG00000143622.10	8	-0.0461889	0.0202091	0.0222804	-0.0488866	-0.0383321	-0.00503258	0.222642	2.30964e-06	0.316702	FALSE
Kidney_Cortex_chr1_155162859_C2_ENSG00000143627.17	5	-0.0889701	0.0242625	0.000245434	-0.0635541	-0.0563141	-0.212922	0.199809	0.000190718	0.0138217	TRUE
Kidney_Cortex_chr1_155162859_C2_ENSG00000143630.9	8	-0.0259005	0.016126	0.108244	0.000384395	-0.00154131	-0.0402663	0.569057	7.55675e-09	0.622097	FALSE
Kidney_Cortex_chr1_155162859_C2_ENSG00000160685.13	15	0.00273381	0.0101044	0.786731	0.000633976	-0.000141254	-0.0016841	0.80458	1.90107e-25	0.975062	FALSE
Kidney_Cortex_chr1_155162859_C2_ENSG00000160688.18	18	-0.00756722	0.00481976	0.116406	-0.00576606	-0.00553819	-0.00740338	0.969794	2.26328e-45	0.637625	FALSE
Kidney_Cortex_chr1_155162859_C2_ENSG00000160691.18	8	-0.0402767	0.0171146	0.0186053	-0.00426512	-0.0126961	-0.0867418	0.15713	9.9777e-08	0.286239	FALSE
Kidney_Cortex_chr1_155162859_C2_ENSG00000160710.15	10	-0.00286117	0.00426255	0.502071	-0.00413057	-0.00357814	-0.00770187	0.456483	7.37344e-22	0.913171	FALSE
Kidney_Cortex_chr1_155162859_C2_ENSG00000160712.12	6	0.00162592	0.00842041	0.846886	-0.00121711	-0.00304674	-0.014144	0.0870307	2.51274e-10	0.982048	FALSE
Kidney_Cortex_chr1_155162859_C2_ENSG00000160714.9	9	0.00235838	0.0117928	0.841492	-0.00995728	-0.00575989	-0.0144214	0.261399	1.22324e-08	0.981498	FALSE
Kidney_Cortex_chr1_155162859_C2_ENSG00000160716.5	7	0.00472437	0.00950892	0.619305	-0.00155273	-0.00338874	-0.0461386	0.0190188	2.5858e-12	0.943042	FALSE
Kidney_Cortex_chr1_155162859_C2_ENSG00000160752.14	14	0.00804259	0.0087213	0.356436	0.0162176	0.0163129	0.0105529	0.790269	7.19976e-10	0.857293	FALSE
Kidney_Cortex_chr1_155162859_C2_ENSG00000160753.15	11	-0.0055963	0.0104306	0.591593	-0.00761502	-0.00826499	-0.0574598	0.0336684	2.30908e-11	0.937203	FALSE
Kidney_Cortex_chr1_155162859_C2_ENSG00000160766.14	5	0.0562614	0.00987388	1.21224e-08	0.0476952	0.0469721	0.0660718	0.845355	1.53648e-09	2.22347e-06	TRUE
Kidney_Cortex_chr1_155162859_C2_ENSG00000160767.20	10	2.58678e-08	2.62969e-08	0.325273	2.58678e-08		3.86173e-08	0.0321652	1.76905e-17	0.840501	FALSE
Kidney_Cortex_chr1_155162859_C2_ENSG00000160789.19	8	0.0144374	0.0271955	0.595507	-0.000247825	-0.00327378	0.0416842	0.404195	0.000288076	0.937609	FALSE
Kidney_Cortex_chr1_155162859_C2_ENSG00000160803.7	8	0.0118505	0.0155997	0.447459	0.000369567	-0.00166889	-0.0449053	0.195958	1.30636e-06	0.89593	FALSE
Kidney_Cortex_chr1_155162859_C2_ENSG00000163239.12	12	0.0115151	0.00652774	0.0777268	0.00764935	0.00743831	0.0122701	0.930786	4.50246e-21	0.552699	FALSE
Kidney_Cortex_chr1_155162859_C2_ENSG00000163344.5	13	-0.00670229	0.0182003	0.712685	0.00874839	0.00766829	-0.000195379	0.831078	3.86194e-13	0.96289	FALSE
Kidney_Cortex_chr1_155162859_C2_ENSG00000163346.16	11	-0.00109267	0.00584929	0.851814	-0.00114138	-0.00100531	0.0142393	0.217892	1.29262e-10	0.982862	FALSE
Kidney_Cortex_chr1_155162859_C2_ENSG00000163348.3	11	0.0137261	0.00919493	0.135492	0.0265938	0.0244666	-0.0030792	0.592558	1.94471e-08	0.669796	FALSE
Kidney_Cortex_chr1_155162859_C2_ENSG00000163354.14	6	0.00279646	0.0180989	0.877208	0.00522881	0.0067249	-0.0369107	0.349551	4.58024e-13	0.985689	FALSE
Kidney_Cortex_chr1_155162859_C2_ENSG00000163357.10	14	-0.00704417	0.0068293	0.302323	0.00647115	0.00561303	-0.0129787	0.614753	1.49107e-18	0.825727	FALSE
Kidney_Cortex_chr1_155162859_C2_ENSG00000163374.19	18	0.0021111	0.014441	0.883773	-0.0043222	0.00125392	-0.0238495	0.170257	1.39598e-11	0.986381	FALSE
Kidney_Cortex_chr1_155162859_C2_ENSG00000163462.17	9	-0.01152	0.0116456	0.322558	0.0101398	0.00242307	-0.0399369	0.147415	6.52291e-11	0.838841	FALSE
Kidney_Cortex_chr1_155162859_C2_ENSG00000163463.11	7	0.0230659	0.0174233	0.185553	0.00172761	-9.63646e-05	0.0167184	0.81557	5.57622e-08	0.734539	FALSE
Kidney_Cortex_chr1_155162859_C2_ENSG00000163479.13	6	0.020191	0.0172759	0.242508	0.00124514	-0.0110499	-0.0225067	0.223561	0.000324124	0.787603	FALSE
Kidney_Cortex_chr1_155162859_C2_ENSG00000169231.13	6	-0.0342492	0.0178576	0.0551223	-0.00272397	-0.000604385	-0.0859	0.54981	6.54271e-11	0.484543	FALSE
Kidney_Cortex_chr1_155162859_C2_ENSG00000169241.17	7	-0.0133798	0.0123532	0.278762	-0.0175508	-0.0196962	-0.00989232	0.871808	1.21929e-10	0.812885	FALSE
Kidney_Cortex_chr1_155162859_C2_ENSG00000169242.11	17	0.000158055	0.00847263	0.985116	-0.00118742	-0.00570808	-0.00328659	0.815954	1.28935e-51	0.998072	FALSE
Kidney_Cortex_chr1_155162859_C2_ENSG00000169291.9	16	0.00774633	0.00561371	0.167619	0.0050192	0.00561622	0.00575567	0.721144	1.63771e-18	0.71442	FALSE
Kidney_Cortex_chr1_155162859_C2_ENSG00000173080.5	11	-0.04079	0.0128973	0.00156321	-0.0321274	-0.0330918	-0.0683158	0.11196	0.000271768	0.0569698	FALSE
Kidney_Cortex_chr1_155162859_C2_ENSG00000173171.14	6	-0.0291283	0.0258255	0.259367	-0.00835283	-0.000733734	-0.0484246	0.88857	1.14465e-06	0.79906	FALSE
Kidney_Cortex_chr1_155162859_C2_ENSG00000173207.12	12	0.00380171	0.0117617	0.746523	0.00152766	0.011526	0.00982896	0.730257	5.59906e-11	0.967705	FALSE
Kidney_Cortex_chr1_155162859_C2_ENSG00000176444.18	7	0.00201063	0.0155522	0.897134	0.00374467	0.00494944	0.0016922	0.98933	1.45067e-06	0.988052	FALSE
Kidney_Cortex_chr1_155162859_C2_ENSG00000177628.15	4	0.00877241	0.0241358	0.716261	-0.00724714	-0.00735364	-0.111747	0.247418	2.48331e-08	0.963359	FALSE
Kidney_Cortex_chr1_155162859_C2_ENSG00000179085.7	15	-2.49487e-08	2.03997e-08	0.221333	-2.49487e-08		-3.08956e-08	0.213612	2.17222e-11	0.771243	FALSE
Kidney_Cortex_chr1_155162859_C2_ENSG00000185499.16	9	-0.0631524	0.0180083	0.000453436	-0.0280901	-0.0267162	-0.0238397	0.598422	4.19064e-08	0.0223215	TRUE
Kidney_Cortex_chr1_155162859_C2_ENSG00000203761.5	13	-0.000732002	0.00591515	0.901513	0.00609043	0.00800502	-0.00657155	0.424271	2.41836e-07	0.988622	FALSE
Kidney_Cortex_chr1_155162859_C2_ENSG00000223503.1	17	0.011486	0.00626659	0.066818	0.00322106	-0.00226039	0.0190605	0.51313	4.30078e-10	0.522517	FALSE
Kidney_Cortex_chr1_155162859_C2_ENSG00000225855.6	7	-0.0310234	0.020906	0.137822	-0.00442646	0.00438734	0.0109764	0.492169	1.3837e-06	0.673625	FALSE
Kidney_Cortex_chr1_155162859_C2_ENSG00000226855.1	7	0.0080107	0.00480498	0.0954815	0.00790434	0.00626121	0.00534613	0.658585	8.69392e-11	0.595694	FALSE
Kidney_Cortex_chr1_155162859_C2_ENSG00000228013.1	8	0.00912552	0.00613114	0.136648	0.00992919	0.00861442	0.0125993	0.875078	7.32031e-11	0.671634	FALSE
Kidney_Cortex_chr1_155162859_C2_ENSG00000231064.7	14	-0.00331154	0.00687712	0.63014	0.00286274	0.00287732	0.0189764	0.00182973	2.05403e-19	0.945495	FALSE
Kidney_Cortex_chr1_155162859_C2_ENSG00000232093.1	5	-0.0115425	0.0136337	0.39721	-1.22763e-06	-0.000216698	0.00654693	0.821518	2.87587e-08	0.876321	FALSE
Kidney_Cortex_chr1_155162859_C2_ENSG00000234937.1	11	-1.50417e-08	1.12782e-08	0.182304	-1.50416e-08		-1.60896e-08	0.767283	4.0112e-07	0.731786	FALSE
Kidney_Cortex_chr1_155162859_C2_ENSG00000235919.4	6	-0.0118425	0.0147916	0.423353	0.0067562	0.00890965	0.0105875	0.384479	6.03845e-05	0.886412	FALSE
Kidney_Cortex_chr1_155162859_C2_ENSG00000236263.1	12	0.000204529	0.0108639	0.98498	0.00925247	0.0124178	0.0362287	0.0189891	1.41941e-14	0.998065	FALSE
Kidney_Cortex_chr1_155162859_C2_ENSG00000236675.1	14	-7.72662e-09	3.16159e-09	0.0145294	-7.72662e-09		-7.7725e-09	0.957639	6.35544e-16	0.247747	FALSE
Kidney_Cortex_chr1_155162859_C2_ENSG00000243364.7	13	-0.00101949	0.00644378	0.874289	-0.00428462	-0.00587637	-0.0180921	0.0842803	1.50184e-15	0.985446	FALSE
Kidney_Cortex_chr1_155162859_C2_ENSG00000246203.2	8	0.00142224	0.00690029	0.836703	-0.000404284	-0.00203312	0.0193506	0.169431	6.96813e-07	0.980782	FALSE
Kidney_Cortex_chr1_155162859_C2_ENSG00000254726.2	6	0.00113009	0.0267881	0.96635	-0.00561673	-0.00447469	0.0161942	0.760505	0.000447727	0.995599	FALSE
Kidney_Cortex_chr1_155162859_C2_ENSG00000270361.1	9	0.00961347	0.00517602	0.063267	0.0101933	0.00848057	0.0132555	0.622145	1.53208e-11	0.511561	FALSE
Kidney_Cortex_chr1_155162859_C2_ENSG00000271267.1	15	-2.66715e-05	0.0054431	0.99609	-0.00258904	-0.00128218	-0.00965279	0.321943	4.4042e-15	0.999463	FALSE
Kidney_Cortex_chr1_155162859_C2_ENSG00000271380.1	9	-0.015799	0.00939015	0.0924705	-0.00321503	7.38463e-05	0.0219473	0.0364187	1.08588e-15	0.58867	FALSE
Kidney_Cortex_chr1_155162859_C2_ENSG00000273002.1	4	-0.0319938	0.0414335	0.440013	-0.0227123	-0.0221089	0.170057	0.155057	0.0218213	0.893016	FALSE
Kidney_Cortex_chr1_155197995_A2_ENSG00000116521.10	15	0.000888167	0.0381919	0.981447	0.0259164	0.0180232	-0.0164776	0.792154	2.15608e-23	0.997456	FALSE
Kidney_Cortex_chr1_155197995_A2_ENSG00000116539.12	7	-0.0182073	0.114964	0.874162	-0.0287725	-0.0253759	-0.265316	0.403706	0.000151371	0.985446	FALSE
Kidney_Cortex_chr1_155197995_A2_ENSG00000116580.18	12	0.0849196	0.0795429	0.285704	0.0490113	0.0698617	0.0302915	0.690704	2.01743e-05	0.816924	FALSE
Kidney_Cortex_chr1_155197995_A2_ENSG00000116584.17	11	-0.0434023	0.10012	0.664649	-0.118813	-0.0944734	-0.160888	0.338806	4.26698e-06	0.953533	FALSE
Kidney_Cortex_chr1_155197995_A2_ENSG00000116586.11	11	0.0445857	0.159399	0.779699	0.00286362	0.00506694	-0.126668	0.336825	6.26371e-05	0.97407	FALSE
Kidney_Cortex_chr1_155197995_A2_ENSG00000125459.14	17	-0.0179718	0.045867	0.695188	-0.025862	-0.0203146	-0.0314155	0.816988	1.72841e-08	0.959906	FALSE
Kidney_Cortex_chr1_155197995_A2_ENSG00000132676.15	10	0.0391689	0.0808117	0.627894	-0.0450742	-0.054185	-0.122168	0.164592	1.10234e-07	0.945099	FALSE
Kidney_Cortex_chr1_155197995_A2_ENSG00000132680.10	14	0.0638059	0.0700043	0.362055	-0.0312277	-0.00088608	-0.042088	0.220108	1.84022e-07	0.860126	FALSE
Kidney_Cortex_chr1_155197995_A2_ENSG00000132698.14	1	0.016807	0.0799359	0.833468					0.00764682	0.980495	FALSE
Kidney_Cortex_chr1_155197995_A2_ENSG00000132718.8	13	0.0699264	0.0626908	0.264671	-0.0324908	-0.0401771	0.184401	0.488921	2.57891e-05	0.802353	FALSE
Kidney_Cortex_chr1_155197995_A2_ENSG00000143515.16	7	0.0413172	0.0284758	0.14679	0.0281241	0.0330534	0.0440568	0.904911	4.88043e-08	0.688669	FALSE
Kidney_Cortex_chr1_155197995_A2_ENSG00000143537.13	7	-0.0438362	0.0431815	0.310028	-0.0288916	-0.0227465	0.0546702	0.040314	3.73301e-09	0.831045	FALSE
Kidney_Cortex_chr1_155197995_A2_ENSG00000143575.14	4	-0.0198101	0.0365123	0.587432	-0.0426455	-0.0431638	-0.045257	0.523134	8.47509e-09	0.936651	FALSE
Kidney_Cortex_chr1_155197995_A2_ENSG00000143590.13	8	-0.0481229	0.0239835	0.0448032	-0.0272925	-0.0314156	-0.113119	0.428356	3.08768e-10	0.443502	FALSE
Kidney_Cortex_chr1_155197995_A2_ENSG00000143603.18	5	-0.165262	0.0525532	0.00166275	-0.0551727	-0.0438188	-0.201274	0.654668	2.28872e-07	0.0595548	FALSE
Kidney_Cortex_chr1_155197995_A2_ENSG00000143622.10	9	-0.19986	0.0829748	0.0160104	-0.0770559	-0.0811448	-0.301767	0.488198	2.23123e-06	0.26291	FALSE
Kidney_Cortex_chr1_155197995_A2_ENSG00000143627.17	5	-0.0405607	0.182019	0.823662	0.0116849	0.022099	-0.418136	0.622692	0.000205891	0.979532	FALSE
Kidney_Cortex_chr1_155197995_A2_ENSG00000143630.9	8	-0.0249888	0.0886269	0.777978	0.015368	0.0358221	-0.0138327	0.938641	9.11176e-09	0.973882	FALSE
Kidney_Cortex_chr1_155197995_A2_ENSG00000160685.13	15	-0.0630953	0.0457893	0.168219	0.010504	-0.00494417	-0.086088	0.77322	2.85838e-25	0.714933	FALSE
Kidney_Cortex_chr1_155197995_A2_ENSG00000160688.18	16	-0.00522413	0.0275512	0.849611	-0.0259851	-0.024648	-0.0347981	0.244996	3.05111e-44	0.982569	FALSE
Kidney_Cortex_chr1_155197995_A2_ENSG00000160691.18	9	-0.11963	0.0949942	0.207907	-0.0228741	-0.0198913	-0.267102	0.583662	8.2677e-08	0.75737	FALSE
Kidney_Cortex_chr1_155197995_A2_ENSG00000160710.15	10	-0.0191789	0.0197708	0.332016	-0.0188362	-0.0199025	0.00645665	0.350566	5.57238e-20	0.844685	FALSE
Kidney_Cortex_chr1_155197995_A2_ENSG00000160712.12	6	-0.0133206	0.0511136	0.794395	-0.0471683	-0.0393634	-0.0440901	0.752636	9.80199e-09	0.97558	FALSE
Kidney_Cortex_chr1_155197995_A2_ENSG00000160714.9	8	-0.00936137	0.0354036	0.791457	0.043213	0.0527878	-0.100034	0.215624	2.46195e-08	0.975289	FALSE
Kidney_Cortex_chr1_155197995_A2_ENSG00000160716.5	4	0.012914	0.0267192	0.628865	0.0258706	0.0298548	0.0873343	0.460845	3.89232e-08	0.945275	FALSE
Kidney_Cortex_chr1_155197995_A2_ENSG00000160752.14	14	-0.00253259	0.0465828	0.956642	-0.0094334	0.00556285	-0.0147185	0.825222	9.95039e-10	0.994614	FALSE
Kidney_Cortex_chr1_155197995_A2_ENSG00000160753.15	12	0.013708	0.0374189	0.714112	-0.0263678	-0.0255305	0.0235082	0.930172	2.11583e-11	0.963032	FALSE
Kidney_Cortex_chr1_155197995_A2_ENSG00000160766.14	5	0.0180899	0.0193418	0.349648	0.0257212	0.0245753	0.0389287	0.818322	1.18709e-09	0.853928	FALSE
Kidney_Cortex_chr1_155197995_A2_ENSG00000160767.20	10	8.34171e-08	5.42324e-08	0.124014	8.3417e-08		6.34862e-08	0.189975	1.77554e-17	0.65059	FALSE
Kidney_Cortex_chr1_155197995_A2_ENSG00000160789.19	10	0.0755223	0.0906895	0.404981	-0.0596386	-0.120505	-0.0670863	0.297939	3.62259e-06	0.879235	FALSE
Kidney_Cortex_chr1_155197995_A2_ENSG00000160803.7	11	0.0255906	0.0499901	0.608712	-0.0538303	-0.0626705	0.032805	0.965055	7.80295e-09	0.940633	FALSE
Kidney_Cortex_chr1_155197995_A2_ENSG00000163239.12	12	0.0513958	0.0294876	0.0813395	0.0485106	0.051939	0.0869583	0.347189	6.3421e-21	0.560974	FALSE
Kidney_Cortex_chr1_155197995_A2_ENSG00000163344.5	13	-0.0927701	0.0668929	0.165489	-0.0296224	-0.0642012	-0.134536	0.718831	4.98224e-13	0.712179	FALSE
Kidney_Cortex_chr1_155197995_A2_ENSG00000163346.16	12	0.0594323	0.0212456	0.00515173	0.0440713	0.0436989	0.0011614	0.151699	2.2236e-10	0.12999	FALSE
Kidney_Cortex_chr1_155197995_A2_ENSG00000163348.3	10	0.0720801	0.0400682	0.0720285	0.0350529	0.0374616	-0.118305	0.157973	2.56861e-08	0.537567	FALSE
Kidney_Cortex_chr1_155197995_A2_ENSG00000163354.14	5	0.0337067	0.0308629	0.274771	0.0673907	0.0699527	-0.0468235	0.32874	5.40076e-13	0.809991	FALSE
Kidney_Cortex_chr1_155197995_A2_ENSG00000163357.10	13	-0.0181204	0.0337691	0.591547	-0.0388248	-0.045004	-0.130039	0.0413912	1.8678e-13	0.937203	FALSE
Kidney_Cortex_chr1_155197995_A2_ENSG00000163374.19	18	0.0751512	0.0641049	0.24107	-0.000274894	0.00115855	-0.0644212	0.0984619	1.86784e-11	0.786217	FALSE
Kidney_Cortex_chr1_155197995_A2_ENSG00000163462.17	8	-0.0528597	0.0513451	0.303246	0.013782	0.0123367	-0.117084	0.492732	9.88585e-11	0.826276	FALSE
Kidney_Cortex_chr1_155197995_A2_ENSG00000163463.11	10	0.0561684	0.0401213	0.161523	0.077547	0.066228	0.0615846	0.952566	1.10047e-08	0.706926	FALSE
Kidney_Cortex_chr1_155197995_A2_ENSG00000163479.13	11	0.113387	0.097908	0.246823	0.0236406	0.0539276	0.150212	0.786256	0.000186746	0.79075	FALSE
Kidney_Cortex_chr1_155197995_A2_ENSG00000169231.13	6	-0.0192218	0.036678	0.60023	-0.0226581	-0.0269868	0.08469	0.571205	6.21343e-11	0.938898	FALSE
Kidney_Cortex_chr1_155197995_A2_ENSG00000169241.17	6	-0.0531368	0.0646116	0.410848	-0.0626046	-0.0812171	-0.0792568	0.827834	1.48212e-10	0.881755	FALSE
Kidney_Cortex_chr1_155197995_A2_ENSG00000169242.11	17	0.0587291	0.0451363	0.193207	0.0735694	0.0509713	0.0552409	0.967827	1.53336e-39	0.741956	FALSE
Kidney_Cortex_chr1_155197995_A2_ENSG00000169291.9	17	0.0225605	0.0212299	0.287929	0.00661138	0.00469408	-0.00650145	0.188335	7.0904e-19	0.818041	FALSE
Kidney_Cortex_chr1_155197995_A2_ENSG00000173080.5	12	-0.0593328	0.0522954	0.256555	-0.0343919	-0.0390251	-0.148596	0.253869	0.000124834	0.796718	FALSE
Kidney_Cortex_chr1_155197995_A2_ENSG00000173171.14	6	-0.0765121	0.0925067	0.408181	-0.0735731	-0.080569	-0.747219	0.19075	1.25151e-06	0.880626	FALSE
Kidney_Cortex_chr1_155197995_A2_ENSG00000173207.12	12	0.108825	0.0555556	0.0501301	0.021127	0.0180055	0.0780291	0.694803	1.57106e-10	0.464914	FALSE
Kidney_Cortex_chr1_155197995_A2_ENSG00000176444.18	7	0.00744767	0.0507573	0.883344	0.0119688	0.00223426	0.0635431	0.437542	1.59513e-06	0.986271	FALSE
Kidney_Cortex_chr1_155197995_A2_ENSG00000177628.15	4	0.000542405	0.0393207	0.988994	-0.0137517	-0.0439819	-0.171655	0.343723	2.35082e-08	0.998703	FALSE
Kidney_Cortex_chr1_155197995_A2_ENSG00000179085.7	13	-8.0453e-08	9.38853e-08	0.391485	-8.04529e-08		-1.07039e-07	0.27179	5.63334e-10	0.874681	FALSE
Kidney_Cortex_chr1_155197995_A2_ENSG00000185499.16	9	-0.0373144	0.0305614	0.222099	-0.0391757	-0.041144	0.106798	0.265928	3.71894e-08	0.771924	FALSE
Kidney_Cortex_chr1_155197995_A2_ENSG00000203761.5	13	-0.0551929	0.0434353	0.203838	-0.0849392	-0.0746158	-0.0551927	0.999997	3.19146e-07	0.753759	FALSE
Kidney_Cortex_chr1_155197995_A2_ENSG00000223503.1	17	0.0429887	0.0379151	0.256872	0.0210549	0.0252854	0.150524	0.121499	6.24952e-11	0.796718	FALSE
Kidney_Cortex_chr1_155197995_A2_ENSG00000225855.6	7	0.0289948	0.0547288	0.596258	-0.0352295	-0.0214487	0.0647354	0.825025	1.44555e-06	0.937908	FALSE
Kidney_Cortex_chr1_155197995_A2_ENSG00000226855.1	7	-0.0277317	0.0246885	0.261325	0.01509	0.0131215	-0.0293438	0.958113	1.03029e-10	0.800474	FALSE
Kidney_Cortex_chr1_155197995_A2_ENSG00000228013.1	8	0.0358788	0.0243904	0.141286	0.0153598	0.0163193	0.0192604	0.84104	8.25642e-11	0.679556	FALSE
Kidney_Cortex_chr1_155197995_A2_ENSG00000231064.7	14	0.00118477	0.024721	0.961776	0.0217142	0.0235349	0.0700548	0.0112671	2.70076e-19	0.995189	FALSE
Kidney_Cortex_chr1_155197995_A2_ENSG00000232093.1	5	0.035855	0.0279527	0.199596	0.0127439	0.00391984	-0.0942451	0.366084	2.90949e-08	0.749335	FALSE
Kidney_Cortex_chr1_155197995_A2_ENSG00000234937.1	12	-4.85054e-08	4.38037e-08	0.268148	-4.85055e-08		-5.70262e-08	0.50213	2.61259e-07	0.804712	FALSE
Kidney_Cortex_chr1_155197995_A2_ENSG00000235919.4	6	0.0442623	0.0574045	0.440672	0.0317065	0.032566	0.150438	0.272927	6.77789e-05	0.893349	FALSE
Kidney_Cortex_chr1_155197995_A2_ENSG00000236263.1	12	-0.01691	0.0194139	0.383739	0.00433999	0.00305794	-0.000582424	0.603633	1.36407e-14	0.870784	FALSE
Kidney_Cortex_chr1_155197995_A2_ENSG00000236675.1	14	-2.49163e-08	2.70983e-08	0.357845	-2.49164e-08		-3.43859e-08	0.180142	1.08046e-15	0.858202	FALSE
Kidney_Cortex_chr1_155197995_A2_ENSG00000243364.7	12	0.068745	0.0393182	0.08039	0.02847	0.0205489	-0.115081	0.00360375	1.31916e-11	0.558889	FALSE
Kidney_Cortex_chr1_155197995_A2_ENSG00000246203.2	8	-0.0334792	0.0540908	0.535953	-0.00250331	0.00294675	0.101261	0.172701	1.74516e-06	0.923177	FALSE
Kidney_Cortex_chr1_155197995_A2_ENSG00000254726.2	10	0.0410861	0.0515262	0.425228	-0.0227686	-0.0149186	0.0772633	0.646256	1.94549e-05	0.887248	FALSE
Kidney_Cortex_chr1_155197995_A2_ENSG00000270361.1	9	0.0270638	0.0281858	0.336957	-0.000823228	-0.00248347	0.0209571	0.885075	1.91327e-11	0.847621	FALSE
Kidney_Cortex_chr1_155197995_A2_ENSG00000271267.1	15	0.0147775	0.0319094	0.643286	0.021172	0.0155249	0.0164248	0.979003	6.45349e-15	0.948372	FALSE
Kidney_Cortex_chr1_155197995_A2_ENSG00000271380.1	7	-0.0525996	0.0257137	0.0407972	-0.0378765	-0.034821	0.108032	0.0446729	3.74788e-09	0.426486	FALSE
Kidney_Cortex_chr1_155197995_A2_ENSG00000273002.1	4	-0.065797	0.1261	0.601819	0.0535135	0.0604071	1.02295	0.590171	0.00912003	0.939244	FALSE
Kidney_Cortex_chr1_155197995_B2_ENSG00000116521.10	15	0.00686314	0.0273252	0.801686	0.0112022	0.0142606	0.0111069	0.927444	1.70561e-23	0.976611	FALSE
Kidney_Cortex_chr1_155197995_B2_ENSG00000116539.12	7	0.0437135	0.0554137	0.430195	0.05859	0.0583873	-0.0106061	0.715865	0.000134797	0.888948	FALSE
Kidney_Cortex_chr1_155197995_B2_ENSG00000116580.18	12	0.049214	0.0419949	0.241235	0.0244443	0.0171031	0.0311833	0.802176	1.71674e-05	0.786314	FALSE
Kidney_Cortex_chr1_155197995_B2_ENSG00000116584.17	11	-0.00957161	0.0484288	0.843325	-0.0581188	-0.0522492	-0.0648595	0.35253	3.53687e-06	0.98175	FALSE
Kidney_Cortex_chr1_155197995_B2_ENSG00000116586.11	11	0.0951269	0.0999488	0.341221	0.0483406	0.0454799	-0.0213843	0.30267	5.74011e-05	0.85002	FALSE
Kidney_Cortex_chr1_155197995_B2_ENSG00000125459.14	17	-0.0156716	0.0269634	0.561093	-0.0104937	-0.0128346	-0.0148867	0.981996	1.34735e-08	0.929583	FALSE
Kidney_Cortex_chr1_155197995_B2_ENSG00000132676.15	10	0.0153693	0.0501712	0.759348	0.0227266	0.021553	-0.035791	0.513629	9.80249e-08	0.970355	FALSE
Kidney_Cortex_chr1_155197995_B2_ENSG00000132680.10	14	0.0141483	0.0451486	0.753998	-0.0460529	-0.0422045	-0.0455493	0.287398	1.61552e-07	0.969273	FALSE
Kidney_Cortex_chr1_155197995_B2_ENSG00000132698.14	1	-0.0441011	0.0446353	0.323137					0.00774671	0.83935	FALSE
Kidney_Cortex_chr1_155197995_B2_ENSG00000132718.8	13	0.0393994	0.0350779	0.261353	0.00936381	0.0196755	-0.00772204	0.596169	2.31517e-05	0.800483	FALSE
Kidney_Cortex_chr1_155197995_B2_ENSG00000143515.16	7	0.0142981	0.0173108	0.408825	0.0104197	0.0107501	0.00776703	0.637295	4.48751e-08	0.880942	FALSE
Kidney_Cortex_chr1_155197995_B2_ENSG00000143537.13	7	0.00077018	0.0182141	0.966272	-0.00134543	-0.00210058	0.0254574	0.323771	3.23137e-09	0.995599	FALSE
Kidney_Cortex_chr1_155197995_B2_ENSG00000143575.14	4	0.0105662	0.0321914	0.742736	-0.00885396	-0.00757464	0.00766714	0.940458	8.4263e-09	0.966992	FALSE
Kidney_Cortex_chr1_155197995_B2_ENSG00000143590.13	8	-0.0313536	0.0210585	0.136518	-0.00478756	-0.009175	-0.0335383	0.974161	3.01363e-10	0.671498	FALSE
Kidney_Cortex_chr1_155197995_B2_ENSG00000143603.18	5	-0.0952674	0.0460595	0.0386068	0.0112967	0.0189437	-0.126314	0.633888	2.00204e-07	0.416838	FALSE
Kidney_Cortex_chr1_155197995_B2_ENSG00000143622.10	9	-0.13979	0.0648163	0.0310278	-0.0172429	-0.0430373	-0.205223	0.561759	2.09137e-06	0.375805	FALSE
Kidney_Cortex_chr1_155197995_B2_ENSG00000143627.17	5	-0.130987	0.102414	0.200899	-0.0984339	-0.0962182	-0.54529	0.313952	0.00019534	0.750586	FALSE
Kidney_Cortex_chr1_155197995_B2_ENSG00000143630.9	8	0.00905285	0.0451044	0.840926	-0.00325327	0.0163322	-0.0267853	0.6171	7.79607e-09	0.981424	FALSE
Kidney_Cortex_chr1_155197995_B2_ENSG00000160685.13	15	-0.0253165	0.0317965	0.425914	0.00502726	0.00755598	-0.0499182	0.651019	2.30685e-25	0.887514	FALSE
Kidney_Cortex_chr1_155197995_B2_ENSG00000160688.18	16	-0.00614109	0.0162953	0.706276	-0.0121997	-0.0124643	-0.0199806	0.354902	1.87318e-44	0.961766	FALSE
Kidney_Cortex_chr1_155197995_B2_ENSG00000160691.18	9	-0.109101	0.0474149	0.0213924	-0.00886683	-0.00978078	-0.220886	0.404595	7.01642e-08	0.309455	FALSE
Kidney_Cortex_chr1_155197995_B2_ENSG00000160710.15	10	0.00762819	0.011537	0.508488	-0.000649336	-0.00285271	0.00422374	0.834823	4.69494e-20	0.914968	FALSE
Kidney_Cortex_chr1_155197995_B2_ENSG00000160712.12	6	-0.00267129	0.0283373	0.924897	-0.0218318	-0.0208893	-0.0178222	0.783008	8.73702e-09	0.991209	FALSE
Kidney_Cortex_chr1_155197995_B2_ENSG00000160714.9	8	0.00597159	0.0184895	0.746716	-0.00789203	-0.0218315	-0.0555562	0.139538	2.2631e-08	0.967771	FALSE
Kidney_Cortex_chr1_155197995_B2_ENSG00000160716.5	4	0.022146	0.017445	0.204272	0.0134881	0.0153747	0.030435	0.901104	3.68265e-08	0.75416	FALSE
Kidney_Cortex_chr1_155197995_B2_ENSG00000160752.14	14	0.00114463	0.0300337	0.969599	-0.00105375	0.00638891	-0.00099898	0.951147	8.33705e-10	0.996122	FALSE
Kidney_Cortex_chr1_155197995_B2_ENSG00000160753.15	12	0.0125481	0.0204888	0.540248	-0.00350269	-0.00762428	-0.00717315	0.717675	1.70454e-11	0.923909	FALSE
Kidney_Cortex_chr1_155197995_B2_ENSG00000160766.14	5	0.0527908	0.0191326	0.00579429	0.0507396	0.0563975	0.148465	0.296839	1.3333e-09	0.140104	FALSE
Kidney_Cortex_chr1_155197995_B2_ENSG00000160767.20	10	7.15895e-08	3.09505e-08	0.0207211	7.15895e-08		7.13771e-08	0.979075	1.52789e-17	0.304036	FALSE
Kidney_Cortex_chr1_155197995_B2_ENSG00000160789.19	10	0.0390677	0.0559815	0.48526	-0.0604784	-0.0438544	-0.0157567	0.503791	3.23007e-06	0.908461	FALSE
Kidney_Cortex_chr1_155197995_B2_ENSG00000160803.7	11	0.0273573	0.0319227	0.391452	-0.0273632	-0.0217055	-0.0114638	0.69051	6.78338e-09	0.874681	FALSE
Kidney_Cortex_chr1_155197995_B2_ENSG00000163239.12	12	0.0290007	0.0167062	0.0825774	0.00868	0.00849498	0.0481134	0.384892	4.943e-21	0.564191	FALSE
Kidney_Cortex_chr1_155197995_B2_ENSG00000163344.5	13	-0.058092	0.0463967	0.210544	-0.0204589	-0.0220546	-0.0446253	0.866284	4.33171e-13	0.760792	FALSE
Kidney_Cortex_chr1_155197995_B2_ENSG00000163346.16	12	0.0228167	0.0150653	0.129894	0.0124064	0.00853609	-0.0113104	0.241057	1.97359e-10	0.66011	FALSE
Kidney_Cortex_chr1_155197995_B2_ENSG00000163348.3	10	0.0429939	0.0288094	0.135605	0.0355719	0.0334307	-0.11117	0.0948139	2.35339e-08	0.669846	FALSE
Kidney_Cortex_chr1_155197995_B2_ENSG00000163354.14	5	0.040687	0.0306696	0.184634	0.0544304	0.0579093	-0.0158114	0.487908	5.6212e-13	0.733967	FALSE
Kidney_Cortex_chr1_155197995_B2_ENSG00000163357.10	13	-0.0215043	0.0204387	0.292736	-0.0128361	-0.0118688	-0.100189	0.0138896	1.50746e-13	0.82099	FALSE
Kidney_Cortex_chr1_155197995_B2_ENSG00000163374.19	18	0.0251253	0.029962	0.401709	-0.00718488	-0.0109447	-0.0597999	0.0248642	1.42334e-11	0.877723	FALSE
Kidney_Cortex_chr1_155197995_B2_ENSG00000163462.17	8	-0.0526498	0.031963	0.0995152	0.00543002	0.00959584	-0.104351	0.370503	8.69361e-11	0.603207	FALSE
