## Supplemental Tables 1, 3-8 for "Colocalization of expression transcripts with COVID-19 outcomes is rare across cell states, cell types and organs" (part 19 of 29)

### Sheet: S5. MR GTEx (continued)
Label	nSnps	Beta	SE	Pval	WMedianBeta	WModeBeta	EggerBeta	EggerInterceptP	SteigerP	PvalAdj	PassSens
Kidney_Cortex_chr1_155197995_B2_ENSG00000163463.11	10	0.0488924	0.0233723	0.0364475	0.0315838	0.0386884	-0.00533345	0.301138	9.97587e-09	0.406126	FALSE
Kidney_Cortex_chr1_155197995_B2_ENSG00000163479.13	11	0.0222053	0.0504514	0.659841	-0.025626	-0.0131504	0.00823485	0.841573	0.000164461	0.952135	FALSE
Kidney_Cortex_chr1_155197995_B2_ENSG00000169231.13	6	-0.0411338	0.0196396	0.036222	-0.0213576	-0.0230783	-0.0641629	0.814675	5.84673e-11	0.404972	FALSE
Kidney_Cortex_chr1_155197995_B2_ENSG00000169241.17	6	-0.0234668	0.0406506	0.563751	-0.059392	-0.0669115	-0.0531852	0.692418	1.32251e-10	0.930177	FALSE
Kidney_Cortex_chr1_155197995_B2_ENSG00000169242.11	17	0.0388198	0.0209963	0.0644742	0.0239503	0.017744	0.014227	0.526105	9.6115e-40	0.51525	FALSE
Kidney_Cortex_chr1_155197995_B2_ENSG00000169291.9	17	0.022288	0.0148446	0.133247	0.00532969	0.00622365	-0.000759181	0.139166	5.96403e-19	0.666484	FALSE
Kidney_Cortex_chr1_155197995_B2_ENSG00000173080.5	12	-0.0607198	0.0317439	0.0557735	-0.0287159	-0.0323282	-0.146175	0.0488094	0.000113208	0.487494	FALSE
Kidney_Cortex_chr1_155197995_B2_ENSG00000173171.14	6	-0.0938395	0.0516314	0.0691419	-0.0173319	-0.0260909	-0.283503	0.505028	1.18309e-06	0.528683	FALSE
Kidney_Cortex_chr1_155197995_B2_ENSG00000173207.12	12	0.0681459	0.0337405	0.043414	6.30213e-05	-0.00745071	0.0712332	0.948534	1.26964e-10	0.437538	FALSE
Kidney_Cortex_chr1_155197995_B2_ENSG00000176444.18	7	0.00476302	0.0362529	0.895472	0.0082314	0.00714421	0.00656538	0.973346	1.50206e-06	0.987966	FALSE
Kidney_Cortex_chr1_155197995_B2_ENSG00000177628.15	4	0.029296	0.0409815	0.474696	0.00968125	0.00302844	-0.170737	0.261717	2.43118e-08	0.905312	FALSE
Kidney_Cortex_chr1_155197995_B2_ENSG00000179085.7	13	-6.90457e-08	6.37041e-08	0.278431	-6.90457e-08		-8.75771e-08	0.2428	4.766e-10	0.812665	FALSE
Kidney_Cortex_chr1_155197995_B2_ENSG00000185499.16	9	-0.0618322	0.0316503	0.0507478	-0.0515032	-0.0517013	0.0978588	0.200364	3.87374e-08	0.46703	FALSE
Kidney_Cortex_chr1_155197995_B2_ENSG00000203761.5	13	-0.050632	0.0219778	0.021235	-0.0456782	-0.0490567	-0.0581685	0.766017	2.75355e-07	0.308095	FALSE
Kidney_Cortex_chr1_155197995_B2_ENSG00000223503.1	17	0.030006	0.0180877	0.0971323	0.0105838	0.0232578	0.0590935	0.379051	4.88169e-11	0.599255	FALSE
Kidney_Cortex_chr1_155197995_B2_ENSG00000225855.6	7	-0.0140889	0.0461894	0.760346	-0.0778799	-0.0719081	0.0999601	0.396229	1.39108e-06	0.970578	FALSE
Kidney_Cortex_chr1_155197995_B2_ENSG00000226855.1	7	0.00649101	0.0176996	0.713819	-0.0230702	0.00105057	0.00658064	0.996781	9.41962e-11	0.963032	FALSE
Kidney_Cortex_chr1_155197995_B2_ENSG00000228013.1	8	0.0305443	0.0178795	0.0875715	0.019348	0.0180202	0.0257297	0.937276	7.84329e-11	0.57732	FALSE
Kidney_Cortex_chr1_155197995_B2_ENSG00000231064.7	14	-0.00129988	0.0173907	0.940417	0.00757874	0.0106065	0.0551666	0.00186492	2.2915e-19	0.993176	FALSE
Kidney_Cortex_chr1_155197995_B2_ENSG00000232093.1	5	0.01103	0.00923191	0.232179	0.00306315	0.00443974	-0.00627268	0.724574	2.48189e-08	0.778894	FALSE
Kidney_Cortex_chr1_155197995_B2_ENSG00000234937.1	12	-4.16279e-08	2.4823e-08	0.0935442	-4.16279e-08		-4.8186e-08	0.33939	2.24671e-07	0.591496	FALSE
Kidney_Cortex_chr1_155197995_B2_ENSG00000235919.4	6	-0.00481801	0.0310208	0.876573	-0.029541	-0.0307514	0.0479728	0.318709	6.07209e-05	0.985662	FALSE
Kidney_Cortex_chr1_155197995_B2_ENSG00000236263.1	12	-0.00620026	0.013195	0.638429	0.00737542	0.013542	0.0143732	0.324982	1.2659e-14	0.947352	FALSE
Kidney_Cortex_chr1_155197995_B2_ENSG00000236675.1	14	-2.13835e-08	1.56239e-08	0.171112	-2.13835e-08		-2.63689e-08	0.216983	8.24238e-16	0.719101	FALSE
Kidney_Cortex_chr1_155197995_B2_ENSG00000243364.7	12	0.0465381	0.0205621	0.0236176	0.0214282	0.0213414	-0.0340075	0.0116448	1.07292e-11	0.326022	FALSE
Kidney_Cortex_chr1_155197995_B2_ENSG00000246203.2	8	-0.0326361	0.0310999	0.293996	-0.017454	-0.0131597	0.0573897	0.144731	8.09971e-07	0.821548	FALSE
Kidney_Cortex_chr1_155197995_B2_ENSG00000254726.2	10	0.032096	0.0334449	0.337223	-0.0154802	-0.00577282	0.0667301	0.495518	1.76268e-05	0.847872	FALSE
Kidney_Cortex_chr1_155197995_B2_ENSG00000270361.1	9	0.0217675	0.0200582	0.277824	-0.00575795	0.00483778	0.0188874	0.924606	1.75279e-11	0.812205	FALSE
Kidney_Cortex_chr1_155197995_B2_ENSG00000271267.1	15	0.00666708	0.0177102	0.706579	0.000133153	-0.00159863	0.013248	0.84364	5.12513e-15	0.961818	FALSE
Kidney_Cortex_chr1_155197995_B2_ENSG00000271380.1	7	-0.0440802	0.0207313	0.0334815	-0.00749152	-0.0010108	0.0773472	0.0356225	3.60859e-09	0.389545	FALSE
Kidney_Cortex_chr1_155197995_B2_ENSG00000273002.1	4	-0.0571996	0.0647909	0.377326	-0.0142357	-0.0164706	0.398397	0.655222	0.00870494	0.867282	FALSE
Kidney_Cortex_chr1_35671648_A2_ENSG00000020129.15	16	-0.0184514	0.0188189	0.326852	-0.010079	-0.0133384	-0.0227629	0.893836	7.54166e-14	0.841495	FALSE
Kidney_Cortex_chr1_35671648_A2_ENSG00000054116.11	14	0.0446378	0.0332798	0.179826	0.0243765	0.0158502	-0.0275897	0.323223	1.2301e-09	0.729197	FALSE
Kidney_Cortex_chr1_35671648_A2_ENSG00000054118.13	14	0.0151079	0.0421304	0.719896	0.0538142	0.0396132	-0.0198085	0.505504	3.26793e-13	0.963797	FALSE
Kidney_Cortex_chr1_35671648_A2_ENSG00000092847.11	13	-0.0135927	0.0210917	0.519279	0.00474117	0.00506454	0.052583	0.056793	1.09608e-08	0.918165	FALSE
Kidney_Cortex_chr1_35671648_A2_ENSG00000092850.11	13	-0.00750377	0.0180712	0.67797	-0.0118612	-0.0159668	-0.045	0.144265	1.25644e-10	0.956253	FALSE
Kidney_Cortex_chr1_35671648_A2_ENSG00000092853.13	15	0.0212746	0.0202878	0.294344	0.023726	0.0115902	0.00527254	0.565696	1.04673e-15	0.821574	FALSE
Kidney_Cortex_chr1_35671648_A2_ENSG00000116544.11	11	-0.019927	0.0242209	0.410668	-0.00463041	-0.00351435	-0.0171081	0.962056	8.79543e-09	0.881596	FALSE
Kidney_Cortex_chr1_35671648_A2_ENSG00000116560.10	14	-0.00567431	0.0218778	0.795355	-0.0159802	-0.0168864	-0.0404698	0.463363	1.975e-10	0.975635	FALSE
Kidney_Cortex_chr1_35671648_A2_ENSG00000116819.6	4	0.0353233	0.0342632	0.302569	0.0297079	0.0586224	0.0197565	0.932487	9.28188e-08	0.825727	FALSE
Kidney_Cortex_chr1_35671648_A2_ENSG00000116863.10	14	-0.0178235	0.0261728	0.495876	-0.0193667	-0.0172339	-0.0581723	0.193898	9.70257e-11	0.911159	FALSE
Kidney_Cortex_chr1_35671648_A2_ENSG00000116871.15	10	-0.00278036	0.0378883	0.941501	-0.0373878	-0.0309063	0.0162723	0.862977	1.47013e-08	0.993243	FALSE
Kidney_Cortex_chr1_35671648_A2_ENSG00000116883.8	9	0.0732206	0.0381812	0.0551474	0.058869	0.0540905	0.0449629	0.598616	8.45006e-06	0.484633	FALSE
Kidney_Cortex_chr1_35671648_A2_ENSG00000116885.18	4	-0.0375736	0.0908243	0.679097	-0.0493657	-0.0471241	-0.244634	0.439597	0.0053202	0.956461	FALSE
Kidney_Cortex_chr1_35671648_A2_ENSG00000116898.11	8	0.105908	0.0714132	0.138066	0.0774172	0.0319209	-0.086125	0.109832	5.94479e-07	0.674112	FALSE
Kidney_Cortex_chr1_35671648_A2_ENSG00000119535.17	13	-0.00201368	0.0196775	0.918492	-0.0413169	-0.0167077	-0.0539674	0.0389012	4.63044e-09	0.99073	FALSE
Kidney_Cortex_chr1_35671648_A2_ENSG00000126067.11	13	-0.0616315	0.0429768	0.151554	-0.0434384	-0.0362277	-0.19671	0.158676	2.0556e-09	0.694651	FALSE
Kidney_Cortex_chr1_35671648_A2_ENSG00000126070.19	16	0.00948821	0.0250951	0.705364	0.00977693	0.00778505	0.0532646	0.304235	1.33602e-10	0.96166	FALSE
Kidney_Cortex_chr1_35671648_A2_ENSG00000134698.10	16	0.0131429	0.02085	0.528463	0.00990447	0.00599569	-0.00681021	0.556648	2.68332e-15	0.92116	FALSE
Kidney_Cortex_chr1_35671648_A2_ENSG00000142686.7	9	-0.00784776	0.0386967	0.83929	-0.0117001	-0.00523733	0.0148959	0.749793	3.136e-05	0.981129	FALSE
Kidney_Cortex_chr1_35671648_A2_ENSG00000142687.17	14	-0.0244719	0.0194498	0.208318	-0.00696982	-0.00611576	0.00997636	0.180664	1.953e-09	0.757789	FALSE
Kidney_Cortex_chr1_35671648_A2_ENSG00000142694.6	12	-0.00388659	0.0271027	0.885972	0.0111864	0.0127287	0.0564149	0.189032	2.65271e-11	0.986652	FALSE
Kidney_Cortex_chr1_35671648_A2_ENSG00000146463.11	15	-0.00162359	0.0234398	0.944778	-0.014945	-0.0197566	0.0395389	0.391764	1.15575e-14	0.993497	FALSE
Kidney_Cortex_chr1_35671648_A2_ENSG00000163866.8	13	0.00338109	0.0419727	0.935796	0.0167502	0.0146783	0.0598284	0.255527	5.41482e-08	0.992608	FALSE
Kidney_Cortex_chr1_35671648_A2_ENSG00000163867.16	14	-0.0186776	0.0192592	0.332145	-0.0136052	-0.0121609	-0.00154938	0.618056	1.46291e-12	0.84474	FALSE
Kidney_Cortex_chr1_35671648_A2_ENSG00000171812.12	11	0.00481725	0.0345191	0.889013	0.0213522	0.0226497	0.111775	0.31004	1.03107e-06	0.987227	FALSE
Kidney_Cortex_chr1_35671648_A2_ENSG00000181817.5	14	-0.0115204	0.0366898	0.753525	-0.0582251	-0.0406632	-0.0658016	0.492195	8.8156e-06	0.969206	FALSE
Kidney_Cortex_chr1_35671648_A2_ENSG00000187513.8	11	-0.0198003	0.0332617	0.551652	-0.00738596	-0.000660738	0.0496432	0.258922	1.50788e-05	0.927171	FALSE
Kidney_Cortex_chr1_35671648_A2_ENSG00000188910.7	11	0.000459166	0.0317814	0.988473	-0.0199364	-0.0136379	-0.0136687	0.690705	2.53646e-06	0.998579	FALSE
Kidney_Cortex_chr1_35671648_A2_ENSG00000189280.3	7	-0.022514	0.0280224	0.421727	-0.00529642	-0.00458556	-0.0295679	0.895131	9.94155e-05	0.885684	FALSE
Kidney_Cortex_chr1_35671648_A2_ENSG00000196182.10	4	0.0380383	0.0384527	0.322553	0.0355388	0.0321178	-0.00805512	0.677454	2.35377e-09	0.838841	FALSE
Kidney_Cortex_chr1_35671648_A2_ENSG00000197056.9	16	-0.018544	0.0195187	0.342081	-0.0234918	-0.0179974	-0.0257882	0.757905	1.51602e-10	0.850475	FALSE
Kidney_Cortex_chr1_35671648_A2_ENSG00000214193.10	15	0.0343164	0.0283072	0.225402	-0.0165202	-0.00924845	-0.0229511	0.347795	1.06582e-10	0.774398	FALSE
Kidney_Cortex_chr1_35671648_A2_ENSG00000229994.1	14	-0.00540004	0.0133607	0.686085	-0.00143796	-0.0102225	-0.0238398	0.361295	1.64629e-09	0.957983	FALSE
Kidney_Cortex_chr1_35671648_A2_ENSG00000230163.1	10	-0.00747234	0.0243819	0.759246	-0.0141786	-0.0139761	0.0487875	0.397267	1.33952e-07	0.970355	FALSE
Kidney_Cortex_chr1_35671648_A2_ENSG00000232862.5	15	0.0034374	0.0165139	0.83511	0.00052101	-0.0038689	-0.003477	0.840169	1.44483e-11	0.980676	FALSE
Kidney_Cortex_chr1_35671648_A2_ENSG00000239636.1	16	0.0194183	0.0174639	0.266179	0.0309412	0.0227717	0.0374518	0.40943	3.65673e-13	0.80318	FALSE
Kidney_Cortex_chr1_35671648_A2_ENSG00000241014.1	12	-0.00542854	0.026251	0.836171	-0.000606027	0.00613377	0.0153549	0.647512	9.61071e-08	0.980782	FALSE
Kidney_Cortex_chr1_35671648_A2_ENSG00000243749.1	15	0.014419	0.0225144	0.521889	0.0156787	0.0204816	0.0317593	0.626818	2.84426e-15	0.919197	FALSE
Kidney_Cortex_chr1_35671648_A2_ENSG00000271554.1	15	-0.0237313	0.0182362	0.193144	-0.0163237	-0.0127025	0.00510371	0.255228	5.98291e-10	0.741922	FALSE
Kidney_Cortex_chr1_64969600_A2_ENSG00000116675.15	11	-0.000939553	0.0309705	0.975798	-0.0260269	-0.0346718	-0.0580962	0.21322	1.16576e-10	0.996954	FALSE
Kidney_Cortex_chr1_64969600_A2_ENSG00000116678.19	6	-0.0502991	0.0291941	0.0849034	-0.0546253	-0.0500043	-0.0829446	0.712824	8.44655e-08	0.570539	FALSE
Kidney_Cortex_chr1_64969600_A2_ENSG00000158966.13	14	-0.000887286	0.0193594	0.963444	-0.00676767	-0.00529857	-0.0437534	0.233002	3.17753e-15	0.995377	FALSE
Kidney_Cortex_chr1_64969600_A2_ENSG00000162433.14	9	-0.083198	0.0541077	0.124138	-0.0863886	-0.0830161	-0.00612694	0.530426	9.9653e-10	0.650794	FALSE
Kidney_Cortex_chr1_64969600_A2_ENSG00000162434.11	10	-0.0863053	0.0247242	0.000481725	-0.0807791	-0.0852743	-0.095609	0.785458	2.12314e-16	0.0234232	TRUE
Kidney_Cortex_chr1_64969600_A2_ENSG00000162437.14	6	-0.00993131	0.0333795	0.766064	-0.034007	-0.0402446	-0.0593669	0.496847	3.9006e-11	0.971618	FALSE
Kidney_Cortex_chr1_64969600_A2_ENSG00000177414.13	9	-0.0161865	0.0321237	0.614344	0.00198176	-0.0192568	0.0385556	0.557105	2.07442e-06	0.941999	FALSE
Kidney_Cortex_chr1_64969600_A2_ENSG00000184588.17	6	-0.0747818	0.0401863	0.0627615	-0.0504195	-0.0434148	-0.0600966	0.781732	2.13679e-05	0.510236	FALSE
Kidney_Cortex_chr1_64969600_A2_ENSG00000185031.6	10	0.0422667	0.0188012	0.0245703	0.0506298	0.0515895	0.0493366	0.813051	1.67648e-11	0.332402	FALSE
Kidney_Cortex_chr1_64969600_A2_ENSG00000213625.8	9	-0.0919927	0.0274828	0.000816078	-0.096794	-0.0960532	-0.110547	0.78737	2.54286e-07	0.0351778	TRUE
Kidney_Cortex_chr1_64969600_A2_ENSG00000226891.7	10	-0.0244356	0.0219428	0.265448	-0.0466523	-0.0339221	0.0218966	0.159242	3.01262e-09	0.802763	FALSE
Kidney_Cortex_chr1_64969600_A2_ENSG00000237852.1	8	0.00530929	0.0193286	0.783558	-0.0156204	-0.0171493	0.0137168	0.849978	2.23161e-08	0.97456	FALSE
Kidney_Cortex_chr1_64969600_A2_ENSG00000272506.1	11	0.0178513	0.0147951	0.227596	0.0206613	0.0192008	0.0863378	0.0504246	9.13142e-16	0.775775	FALSE
Kidney_Cortex_chr1_64995008_B2_ENSG00000116675.15	11	-0.0161154	0.0244993	0.510673	-0.0491057	-0.0509672	-0.0929945	0.0208046	1.1141e-10	0.915754	FALSE
Kidney_Cortex_chr1_64995008_B2_ENSG00000116678.19	6	-0.0246304	0.018276	0.177759	-0.0281849	-0.02834	-0.019537	0.918264	7.78809e-08	0.727053	FALSE
Kidney_Cortex_chr1_64995008_B2_ENSG00000158966.13	14	0.00883094	0.01255	0.481644	0.00183594	-0.0012712	-0.00836179	0.478242	2.71196e-15	0.907546	FALSE
Kidney_Cortex_chr1_64995008_B2_ENSG00000162433.14	9	-0.0542624	0.0375822	0.148786	-0.0464047	-0.0460429	0.0116657	0.448208	9.27619e-10	0.690603	FALSE
Kidney_Cortex_chr1_64995008_B2_ENSG00000162434.11	10	-0.0737211	0.0223847	0.000989957	-0.0903186	-0.0831908	-0.0894423	0.639018	2.15178e-16	0.0405979	TRUE
Kidney_Cortex_chr1_64995008_B2_ENSG00000162437.14	8	0.0132721	0.0218202	0.543022	-0.0305538	-0.0220015	-0.0846596	0.0211097	2.62363e-11	0.924621	FALSE
Kidney_Cortex_chr1_64995008_B2_ENSG00000177414.13	7	-0.0174887	0.021454	0.414973	-0.0367183	-0.0312695	-0.0461907	0.655049	9.89755e-06	0.883183	FALSE
Kidney_Cortex_chr1_64995008_B2_ENSG00000184588.17	6	-0.067826	0.0213158	0.00146278	-0.0494512	-0.0513514	-0.0636281	0.865719	2.03284e-05	0.0543087	FALSE
Kidney_Cortex_chr1_64995008_B2_ENSG00000185031.6	10	0.0151253	0.0152622	0.32167	0.0231046	0.0225427	0.0238358	0.72235	1.56792e-11	0.838265	FALSE
Kidney_Cortex_chr1_64995008_B2_ENSG00000213625.8	6	-0.0346529	0.0192701	0.0721338	-0.0328793	-0.0443536	0.0188469	0.442052	8.94484e-07	0.537677	FALSE
Kidney_Cortex_chr1_64995008_B2_ENSG00000226891.7	10	-0.00865263	0.0174663	0.620324	-0.0138441	-0.00793603	0.0245491	0.217781	2.87348e-09	0.943192	FALSE
Kidney_Cortex_chr1_64995008_B2_ENSG00000237852.1	8	0.0166299	0.0187128	0.374169	-0.00162903	-0.0087109	0.0187099	0.96189	2.21343e-08	0.866472	FALSE
Kidney_Cortex_chr1_64995008_B2_ENSG00000272506.1	11	0.00138281	0.00930982	0.881923	0.000262708	0.0011404	0.049416	0.0655005	7.72375e-16	0.986182	FALSE
Kidney_Cortex_chr1_77481554_B2_ENSG00000036549.12	16	-0.0242545	0.010592	0.0220277	-0.00526045	-0.00631544	0.00638935	0.0458342	2.35569e-20	0.314475	FALSE
Kidney_Cortex_chr1_77481554_B2_ENSG00000077254.14	7	0.0306965	0.0379296	0.418341	-0.013031	-0.00880138	-0.105453	0.172761	1.77589e-08	0.884405	FALSE
Kidney_Cortex_chr1_77481554_B2_ENSG00000117069.14	11	-0.0148616	0.0197941	0.452766	-0.000832861	-0.0038522	-0.143449	0.0438204	4.58587e-10	0.897865	FALSE
Kidney_Cortex_chr1_77481554_B2_ENSG00000122420.9	10	-0.00950837	0.0172298	0.581047	-0.0117846	-0.0136691	-0.0368495	0.346774	2.70134e-10	0.935066	FALSE
Kidney_Cortex_chr1_77481554_B2_ENSG00000137960.5	10	0.0340215	0.0852004	0.689664	0.000813911	0.0098753	0.120931	0.481925	1.27575e-05	0.95865	FALSE
Kidney_Cortex_chr1_77481554_B2_ENSG00000142892.14	4	0.0481879	0.0403326	0.232179	0.0320075	0.0408746	0.109188	0.654772	3.96392e-08	0.778894	FALSE
Kidney_Cortex_chr1_77481554_B2_ENSG00000154027.18	13	0.00489485	0.0123374	0.691554	-0.0103123	-0.0112967	-0.0305824	0.088083	1.24012e-15	0.959198	FALSE
Kidney_Cortex_chr1_77481554_B2_ENSG00000162613.16	12	-0.0308215	0.0268224	0.250517	-0.00259963	-0.012417	-0.102109	0.112876	6.04459e-08	0.793577	FALSE
Kidney_Cortex_chr1_77481554_B2_ENSG00000162614.18	13	0.0037142	0.018416	0.840164	0.0163671	0.0105042	-0.0165568	0.576056	3.61703e-07	0.981334	FALSE
Kidney_Cortex_chr1_77481554_B2_ENSG00000162616.8	14	-0.00731752	0.00746891	0.327219	-0.00875169	-0.00918818	-0.0100708	0.703601	6.01529e-27	0.841698	FALSE
Kidney_Cortex_chr1_77481554_B2_ENSG00000180488.14	5	-0.0457284	0.0203883	0.0249047	-0.0451268	-0.0120606	-0.0777187	0.569365	3.28163e-07	0.334727	FALSE
Kidney_Cortex_chr1_77481554_B2_ENSG00000213561.4	14	-0.00214437	0.0152849	0.888428	-0.0121029	-0.00670912	0.0182728	0.386613	3.86088e-08	0.987198	FALSE
Kidney_Cortex_chr1_77481554_B2_ENSG00000219201.4	5	-0.0116098	0.0117114	0.321527	-0.0154394	-0.0149996	-0.0326586	0.532989	1.99121e-07	0.838243	FALSE
Kidney_Cortex_chr1_77481554_B2_ENSG00000226084.5	9	0.018891	0.0111035	0.0888779	0.00901379	0.0100541	-0.0224608	0.126222	2.0978e-08	0.580657	FALSE
Kidney_Cortex_chr1_77481554_B2_ENSG00000226415.1	8	-0.00391842	0.0150881	0.795093	-0.00827117	-0.00268044	-0.0285585	0.585314	8.21876e-05	0.975614	FALSE
Kidney_Cortex_chr1_77481554_B2_ENSG00000235613.2	10	-0.000765385	0.00741823	0.917823	-0.00227777	-0.00141324	-0.0131776	0.380953	2.0363e-09	0.990696	FALSE
Kidney_Cortex_chr1_77481554_B2_ENSG00000235927.4	11	-0.0123224	0.0106255	0.246167	-0.00908149	-0.00849588	-0.0108935	0.934354	4.68323e-11	0.790177	FALSE
Kidney_Cortex_chr1_77481554_B2_ENSG00000237413.5	11	0.00146114	0.00796509	0.854451	0.00577086	0.000840992	-0.0165179	0.133197	1.85469e-10	0.983144	FALSE
Kidney_Cortex_chr1_77481554_B2_ENSG00000272855.1	6	0.00816603	0.0154004	0.595939	-0.00257543	-0.0110843	-0.0306454	0.244956	3.9292e-06	0.93772	FALSE
Kidney_Cortex_chr1_77481554_B2_ENSG00000273338.1	4	0.0393993	0.0233837	0.0920066	0.0380741	0.0377927	0.0210004	0.776442	0.000305971	0.587507	FALSE
Kidney_Cortex_chr21_33237639_A2_ENSG00000142166.12	7	0.0431263	0.0328251	0.188906	0.0177161	-0.0350156	0.0930334	0.598884	4.40078e-13	0.738015	FALSE
Kidney_Cortex_chr21_33237639_A2_ENSG00000142188.16	6	0.00704863	0.026794	0.792498	0.0129077	0.0140741	0.073224	0.223219	2.58152e-20	0.975429	FALSE
Kidney_Cortex_chr21_33237639_A2_ENSG00000142207.6	10	0.0127037	0.0213008	0.550911	0.0239605	0.0256922	0.0372802	0.617197	1.64161e-06	0.926845	FALSE
Kidney_Cortex_chr21_33237639_A2_ENSG00000159055.3	7	-0.00189052	0.036789	0.959016	-0.0387684	-0.0382043	-0.145599	0.0749311	0.000141278	0.994796	FALSE
Kidney_Cortex_chr21_33237639_A2_ENSG00000159079.18	11	0.0195362	0.01429	0.171588	0.0215767	0.0166735	-0.00190729	0.336869	9.60631e-10	0.719673	FALSE
Kidney_Cortex_chr21_33237639_A2_ENSG00000159082.17	9	0.0383367	0.0183075	0.0362558	0.0193421	0.0194425	-0.00726524	0.387725	6.3487e-11	0.405085	FALSE
Kidney_Cortex_chr21_33237639_A2_ENSG00000159086.14	7	-0.0717482	0.0431866	0.0966424	-0.0385424	-0.0379978	-0.0404948	0.691018	4.26299e-09	0.598084	FALSE
Kidney_Cortex_chr21_33237639_A2_ENSG00000159110.19	14	-0.0401718	0.0341764	0.239825	-0.0370392	-0.0517808	-0.0807451	0.645932	1.55062e-22	0.785422	FALSE
Kidney_Cortex_chr21_33237639_A2_ENSG00000159128.14	15	-0.0185189	0.0269358	0.491756	-0.0293885	-0.02779	0.0115852	0.556477	1.51674e-19	0.910322	FALSE
Kidney_Cortex_chr21_33237639_A2_ENSG00000159131.16	8	-0.0488192	0.0298189	0.101591	-0.045958	-0.0487809	-0.186255	0.110907	1.99753e-08	0.607989	FALSE
Kidney_Cortex_chr21_33237639_A2_ENSG00000159140.19	5	-0.0092963	0.0590782	0.874964	-0.026064	-0.0137026	-0.106873	0.532551	2.22468e-06	0.985512	FALSE
Kidney_Cortex_chr21_33237639_A2_ENSG00000159147.17	9	-0.00281035	0.0465118	0.951819	-0.0245209	-0.0256686	-0.206573	0.00520409	7.79708e-08	0.99425	FALSE
Kidney_Cortex_chr21_33237639_A2_ENSG00000166979.12	11	-3.55234e-05	0.0413956	0.999315	-0.00474075	0.00506982	0.0618881	0.371772	0.000518287	0.999952	FALSE
Kidney_Cortex_chr21_33237639_A2_ENSG00000177692.11	7	0.0737579	0.0361507	0.0413213	0.0336126	0.0275753	-0.0592779	0.115148	4.42002e-14	0.42875	FALSE
Kidney_Cortex_chr21_33237639_A2_ENSG00000184221.12	7	0.023337	0.0340156	0.492671	-0.0128927	-0.0107011	-0.236436	0.0535108	3.29606e-11	0.91054	FALSE
Kidney_Cortex_chr21_33237639_A2_ENSG00000186842.4	8	-0.0334053	0.0304897	0.273242	-0.0331544	-0.0317242	-0.0424314	0.878958	9.13131e-08	0.808897	FALSE
Kidney_Cortex_chr21_33237639_A2_ENSG00000198743.6	10	0.0612842	0.034188	0.073043	0.00668887	-0.0020849	0.0378682	0.722039	1.6092e-07	0.539863	FALSE
Kidney_Cortex_chr21_33237639_A2_ENSG00000205726.14	11	-0.0273002	0.032312	0.39817	-0.00904359	-0.0132119	-0.0435646	0.825293	1.45176e-12	0.876712	FALSE
Kidney_Cortex_chr21_33237639_A2_ENSG00000205758.11	9	0.0566391	0.0366575	0.122325	0.0476809	0.0417357	0.0451133	0.895621	1.28196e-08	0.64802	FALSE
Kidney_Cortex_chr21_33237639_A2_ENSG00000205929.10	9	-0.0298745	0.0241098	0.215307	-0.0433197	-0.0431816	-0.0213104	0.904497	9.76562e-11	0.765638	FALSE
Kidney_Cortex_chr21_33237639_A2_ENSG00000205930.8	11	0.0522539	0.0202191	0.00975526	0.0319543	0.036797	0.0249055	0.473511	1.93247e-12	0.194913	FALSE
Kidney_Cortex_chr21_33237639_A2_ENSG00000223799.1	11	-0.00615925	0.0278622	0.825045	0.0104891	0.00609233	-0.191233	0.0438979	3.51024e-15	0.979742	FALSE
Kidney_Cortex_chr21_33237639_A2_ENSG00000224598.1	8	-0.000305603	0.0410114	0.994054	0.0197448	0.0314859	0.0617871	0.590281	5.20745e-05	0.999231	FALSE
Kidney_Cortex_chr21_33237639_A2_ENSG00000227256.1	6	0.0320231	0.0281126	0.25466	0.0131463	0.0166677	-0.0396614	0.136265	7.30038e-05	0.795543	FALSE
Kidney_Cortex_chr21_33237639_A2_ENSG00000227456.7	10	0.0599664	0.050794	0.237769	0.0284773	0.0255136	0.248049	0.0686087	1.98706e-05	0.78377	FALSE
Kidney_Cortex_chr21_33237639_A2_ENSG00000229007.1	6	0.00802401	0.0143588	0.576282	0.010325	0.0124997	0.0322661	0.350618	4.6913e-06	0.933761	FALSE
Kidney_Cortex_chr21_33237639_A2_ENSG00000231355.1	10	-0.00479735	0.0241303	0.842411	-0.000353205	-0.00211886	-0.0611608	0.27871	1.1615e-15	0.981695	FALSE
Kidney_Cortex_chr21_33237639_A2_ENSG00000237945.7	6	0.023683	0.0186237	0.203494	0.0204429	0.0197572	0.0403061	0.799812	1.77292e-07	0.753477	FALSE
Kidney_Cortex_chr21_33237639_A2_ENSG00000238197.5	4	-0.0511496	0.0850572	0.547603	0.01567	0.0132288	0.015217	0.856367	3.6101e-07	0.925821	FALSE
Kidney_Cortex_chr21_33237639_A2_ENSG00000241837.6	17	0.0239085	0.0405323	0.555282	-0.0349345	0.0105913	0.0191689	0.93232	8.19018e-12	0.928272	FALSE
Kidney_Cortex_chr21_33237639_A2_ENSG00000242220.6	8	-0.0139414	0.0140628	0.321507	-0.00836657	-0.00378277	-0.0159758	0.946115	1.29679e-15	0.838243	FALSE
Kidney_Cortex_chr21_33237639_A2_ENSG00000243646.9	7	0.0457235	0.0521447	0.380564	-0.00426808	-0.016724	0.0550834	0.934942	9.28394e-19	0.86908	FALSE
Kidney_Cortex_chr21_33237639_A2_ENSG00000243927.5	2	0.132858	0.0531516	0.0124335					0.0166589	0.226235	FALSE
Kidney_Cortex_chr21_33237639_A2_ENSG00000256073.3	9	0.00227704	0.0512974	0.964594	-0.0444729	-0.0294335	-0.0362093	0.627912	1.15186e-05	0.995421	FALSE
Kidney_Cortex_chr21_33237639_A2_ENSG00000273102.1	8	0.0789296	0.0388472	0.0421745	0.0745283	0.0747792	0.00162189	0.266475	6.09397e-07	0.43234	FALSE
Kidney_Cortex_chr21_33237639_A2_ENSG00000279690.1	9	-0.0177834	0.018938	0.347716	-0.00880835	-0.0134227	-0.0338155	0.763056	1.41371e-19	0.853343	FALSE
Kidney_Cortex_chr21_33237639_B2_ENSG00000142166.12	7	0.0247218	0.0200203	0.216891	0.0534017	0.0562195	0.00627487	0.735568	3.93043e-13	0.766892	FALSE
Kidney_Cortex_chr21_33237639_B2_ENSG00000142188.16	6	0.0199878	0.01941	0.303118	0.0153167	0.0171277	0.028388	0.835127	2.31892e-20	0.826151	FALSE
Kidney_Cortex_chr21_33237639_B2_ENSG00000142207.6	10	0.0198047	0.0149203	0.184387	0.0295916	0.0279972	0.0438957	0.44323	1.67342e-06	0.733967	FALSE
Kidney_Cortex_chr21_33237639_B2_ENSG00000159055.3	7	-0.0229966	0.0302987	0.447855	-0.0254887	-0.0296376	-0.0856753	0.357859	0.000139398	0.895946	FALSE
Kidney_Cortex_chr21_33237639_B2_ENSG00000159079.18	11	0.0068046	0.0101071	0.500788	-0.0040142	-0.00530444	0.0142512	0.627781	9.15331e-10	0.912824	FALSE
Kidney_Cortex_chr21_33237639_B2_ENSG00000159082.17	9	0.0151365	0.018132	0.403833	-0.000350518	0.00210769	0.0430531	0.600108	6.39756e-11	0.878497	FALSE
Kidney_Cortex_chr21_33237639_B2_ENSG00000159086.14	7	-0.0439887	0.0356046	0.216653	-0.0206118	-0.016429	0.00672141	0.443711	4.06384e-09	0.766818	FALSE
Kidney_Cortex_chr21_33237639_B2_ENSG00000159110.19	14	-0.0244231	0.0268438	0.362917	-0.0440696	-0.0503298	-0.104487	0.255263	1.44247e-22	0.860513	FALSE
Kidney_Cortex_chr21_33237639_B2_ENSG00000159128.14	15	0.0113397	0.0147138	0.440896	0.0024194	0.00293487	0.0239969	0.640234	1.24035e-19	0.893426	FALSE
Kidney_Cortex_chr21_33237639_B2_ENSG00000159131.16	8	-0.0346889	0.0316488	0.273055	-0.012678	-0.0100367	-0.0765085	0.676431	2.00053e-08	0.808847	FALSE
Kidney_Cortex_chr21_33237639_B2_ENSG00000159140.19	5	0.0225142	0.0366812	0.53936	0.0300194	0.021951	-0.00721815	0.740643	2.1088e-06	0.92373	FALSE
Kidney_Cortex_chr21_33237639_B2_ENSG00000159147.17	10	-0.0214418	0.0246166	0.383737	-0.0208927	-0.0142178	-0.130506	0.0155019	5.42032e-08	0.870784	FALSE
Kidney_Cortex_chr21_33237639_B2_ENSG00000166979.12	11	0.0142519	0.0330845	0.666634	0.0135741	0.0145783	0.0531598	0.472418	0.000507661	0.953991	FALSE
Kidney_Cortex_chr21_33237639_B2_ENSG00000177692.11	7	0.0429079	0.026657	0.107478	0.00232614	0.00219172	-0.0716129	0.0365358	4.00574e-14	0.620383	FALSE
Kidney_Cortex_chr21_33237639_B2_ENSG00000184221.12	7	0.00925782	0.0209104	0.657955	0.0256546	0.0272194	-0.0607941	0.360204	3.10905e-11	0.951462	FALSE
Kidney_Cortex_chr21_33237639_B2_ENSG00000186842.4	8	0.00697969	0.0240884	0.772005	-0.00363144	-0.00448348	0.0186458	0.793075	8.89411e-08	0.972804	FALSE
Kidney_Cortex_chr21_33237639_B2_ENSG00000198743.6	10	0.037355	0.0264467	0.157814	-0.0166071	-0.0135139	0.0332504	0.936036	1.52988e-07	0.702571	FALSE
Kidney_Cortex_chr21_33237639_B2_ENSG00000205726.14	11	-0.019037	0.0272746	0.485192	0.0113186	0.0132995	-0.0718538	0.410113	1.41041e-12	0.908461	FALSE
Kidney_Cortex_chr21_33237639_B2_ENSG00000205758.11	9	0.0193263	0.0206345	0.348963	0.0160901	0.0141072	0.013179	0.894381	1.16194e-08	0.853794	FALSE
Kidney_Cortex_chr21_33237639_B2_ENSG00000205929.10	9	-0.0271499	0.0153604	0.0771391	-0.0243148	-0.0220938	-0.0379275	0.817227	9.2907e-11	0.55112	FALSE
Kidney_Cortex_chr21_33237639_B2_ENSG00000205930.8	11	0.0195214	0.0200168	0.329436	0.0374453	0.0379148	0.020084	0.988388	1.85899e-12	0.843152	FALSE
Kidney_Cortex_chr21_33237639_B2_ENSG00000223799.1	11	0.00320957	0.0151858	0.832612	0.00887183	0.00667779	-0.0836497	0.0870187	3.01836e-15	0.980446	FALSE
Kidney_Cortex_chr21_33237639_B2_ENSG00000224598.1	8	-0.0295578	0.0275168	0.282744	-0.00337837	-0.00384343	0.000637301	0.698029	4.99726e-05	0.815365	FALSE
Kidney_Cortex_chr21_33237639_B2_ENSG00000227256.1	6	0.0109127	0.0248156	0.660118	0.0186698	0.0164329	-0.0332642	0.209715	7.18871e-05	0.952285	FALSE
Kidney_Cortex_chr21_33237639_B2_ENSG00000227456.7	10	0.0519534	0.031239	0.0962938	0.0143006	0.0117067	0.113329	0.382261	1.87162e-05	0.597744	FALSE
Kidney_Cortex_chr21_33237639_B2_ENSG00000229007.1	6	-0.0119072	0.0113343	0.293469	-0.00559392	-0.00592227	-0.0124015	0.981039	4.84089e-06	0.821345	FALSE
Kidney_Cortex_chr21_33237639_B2_ENSG00000231355.1	10	0.00443703	0.0189519	0.814891	-0.00397587	0.00454085	-0.0283012	0.437675	1.10031e-15	0.978411	FALSE
Kidney_Cortex_chr21_33237639_B2_ENSG00000237945.7	6	0.00147239	0.0215886	0.945625	-0.000803875	-0.00140139	-0.0139133	0.857422	1.80465e-07	0.993522	FALSE
Kidney_Cortex_chr21_33237639_B2_ENSG00000238197.5	4	-0.0773384	0.0484915	0.110738	-0.0207869	-0.0211997	-0.154209	0.713721	3.41284e-07	0.627103	FALSE
Kidney_Cortex_chr21_33237639_B2_ENSG00000241837.6	17	0.0177556	0.0241885	0.462918	-0.00588544	-0.00206995	0.0132278	0.89251	7.2829e-12	0.901435	FALSE
Kidney_Cortex_chr21_33237639_B2_ENSG00000242220.6	8	0.0045762	0.00947549	0.629131	0.0122948	0.00922764	-0.0114837	0.435528	1.31758e-15	0.945275	FALSE
Kidney_Cortex_chr21_33237639_B2_ENSG00000243646.9	7	0.0391094	0.0400124	0.328355	-0.0119852	-0.0127273	0.0446619	0.951338	8.51162e-19	0.842555	FALSE
Kidney_Cortex_chr21_33237639_B2_ENSG00000243927.5	2	0.123614	0.0360993	0.000616417					0.0166545	0.0284389	TRUE
Kidney_Cortex_chr21_33237639_B2_ENSG00000256073.3	9	0.0123487	0.0289998	0.670238	0.0161401	0.0130793	-0.0324636	0.284782	1.08193e-05	0.95461	FALSE
Kidney_Cortex_chr21_33237639_B2_ENSG00000273102.1	8	0.0683149	0.0233644	0.00345687	0.0341137	0.0399015	-0.00460695	0.0871257	5.83252e-07	0.0989656	FALSE
Kidney_Cortex_chr21_33237639_B2_ENSG00000279690.1	9	-0.0121564	0.0110957	0.273254	-0.0140479	-0.0107365	0.0102811	0.460437	1.27737e-19	0.80891	FALSE
Kidney_Cortex_chr21_33244908_C2_ENSG00000142166.12	7	0.00381277	0.00929014	0.681505	0.00799931	0.0116611	-0.00342902	0.768808	3.82965e-13	0.956946	FALSE
Kidney_Cortex_chr21_33244908_C2_ENSG00000142188.16	6	0.00375463	0.00886844	0.672026	0.0082544	0.012196	0.00749832	0.844498	2.20239e-20	0.955166	FALSE
Kidney_Cortex_chr21_33244908_C2_ENSG00000142207.6	11	0.00254184	0.0076224	0.73878	0.0106401	0.0104638	0.0250569	0.114067	4.32235e-06	0.966728	FALSE
Kidney_Cortex_chr21_33244908_C2_ENSG00000159055.3	6	-0.00334398	0.0145047	0.817669	-0.0150731	-0.0183655	-0.0206031	0.604667	0.000315318	0.978682	FALSE
Kidney_Cortex_chr21_33244908_C2_ENSG00000159079.18	10	-0.00869676	0.00625263	0.164257	-0.00499823	-0.00527477	0.000466792	0.342076	1.64166e-08	0.710651	FALSE
Kidney_Cortex_chr21_33244908_C2_ENSG00000159082.17	9	0.000691568	0.00578679	0.904873	-0.00677335	-0.00588441	-0.0132483	0.395798	5.77068e-11	0.989335	FALSE
Kidney_Cortex_chr21_33244908_C2_ENSG00000159086.14	7	-0.0266108	0.00905617	0.00329892	-0.0220911	-0.0213738	-0.017935	0.625829	3.78476e-09	0.0959023	FALSE
Kidney_Cortex_chr21_33244908_C2_ENSG00000159110.19	14	-0.0194454	0.0109362	0.0753909	-0.0269762	-0.030063	-0.036873	0.566625	1.34221e-22	0.546748	FALSE
Kidney_Cortex_chr21_33244908_C2_ENSG00000159128.14	15	-0.000943915	0.00778787	0.90353	-6.85907e-05	-0.00154582	0.0109269	0.416576	1.25852e-19	0.989047	FALSE
Kidney_Cortex_chr21_33244908_C2_ENSG00000159131.16	8	-0.0135541	0.00849259	0.11049	-0.0128846	-0.0134936	-0.0246504	0.659795	1.7962e-08	0.62642	FALSE
Kidney_Cortex_chr21_33244908_C2_ENSG00000159140.19	5	-0.00579791	0.0139217	0.677069	0.00842371	0.0034297	0.00433435	0.751096	2.03996e-06	0.956062	FALSE
Kidney_Cortex_chr21_33244908_C2_ENSG00000159147.17	10	-0.00607089	0.0101939	0.551483	0.00682458	0.00751259	-0.0161174	0.669219	5.28318e-08	0.927051	FALSE
Kidney_Cortex_chr21_33244908_C2_ENSG00000166979.12	11	0.0169991	0.0140291	0.225625	0.021723	0.019653	0.0521097	0.108409	0.00107882	0.774516	FALSE
Kidney_Cortex_chr21_33244908_C2_ENSG00000177692.11	7	0.0110811	0.00942966	0.239943	0.00325094	0.000938641	-0.0192807	0.180996	3.62842e-14	0.785535	FALSE
Kidney_Cortex_chr21_33244908_C2_ENSG00000184221.12	7	-0.00559395	0.00943425	0.553221	-0.00718571	-0.00756825	-0.0296237	0.495232	2.96373e-11	0.927497	FALSE
Kidney_Cortex_chr21_33244908_C2_ENSG00000186842.4	8	-0.00180903	0.00845656	0.830609	-0.00345928	-0.00257456	-0.0052596	0.825246	8.47493e-08	0.980376	FALSE
Kidney_Cortex_chr21_33244908_C2_ENSG00000198743.6	11	0.00685364	0.0112313	0.54171	0.00765142	0.00928782	0.0185563	0.514037	1.48118e-07	0.924178	FALSE
Kidney_Cortex_chr21_33244908_C2_ENSG00000205726.14	11	-0.0025319	0.00745502	0.73414	-0.00701384	-0.00718374	-0.00875003	0.730126	1.22851e-12	0.966015	FALSE
Kidney_Cortex_chr21_33244908_C2_ENSG00000205758.11	9	-0.00867089	0.00977818	0.375209	-0.00913778	-0.00772382	-0.0275354	0.359295	1.1264e-08	0.866951	FALSE
Kidney_Cortex_chr21_33244908_C2_ENSG00000205929.10	7	-0.00085525	0.00904576	0.924675	-7.93104e-05	0.00026615	0.0123694	0.555498	5.32798e-09	0.991201	FALSE
Kidney_Cortex_chr21_33244908_C2_ENSG00000205930.8	11	0.00935326	0.00768226	0.223409	-0.000909972	0.00381188	0.00808172	0.932741	1.76045e-12	0.772813	FALSE
Kidney_Cortex_chr21_33244908_C2_ENSG00000223799.1	11	0.00278534	0.0074208	0.707405	0.00294738	0.000774962	-0.0151819	0.500452	3.00691e-15	0.962046	FALSE
Kidney_Cortex_chr21_33244908_C2_ENSG00000224598.1	8	-0.00614115	0.0109349	0.574381	0.000922728	0.0156025	0.0150357	0.489765	4.83936e-05	0.933196	FALSE
Kidney_Cortex_chr21_33244908_C2_ENSG00000227256.1	5	0.0175557	0.0084487	0.0377167	0.0156433	0.0141028	0.0057304	0.294096	0.000204864	0.412538	FALSE
Kidney_Cortex_chr21_33244908_C2_ENSG00000227456.7	10	0.008657	0.0128846	0.501656	0.00838875	0.0126029	0.0297948	0.480435	1.79876e-05	0.913117	FALSE
Kidney_Cortex_chr21_33244908_C2_ENSG00000229007.1	6	0.00556165	0.00446106	0.212504	0.00516673	0.00418117	0.00360627	0.786718	4.70973e-06	0.762834	FALSE
Kidney_Cortex_chr21_33244908_C2_ENSG00000231355.1	10	-0.00139064	0.00669243	0.835391	-0.00614352	-0.00435764	-0.0202059	0.170593	1.00185e-15	0.980728	FALSE
Kidney_Cortex_chr21_33244908_C2_ENSG00000237945.7	6	0.00161541	0.00612248	0.791897	0.00212276	0.00187812	-0.000680065	0.917786	1.63987e-07	0.975359	FALSE
Kidney_Cortex_chr21_33244908_C2_ENSG00000238197.5	4	-0.0144438	0.0199256	0.46852	0.00108103	0.00244355	-0.0704825	0.509174	3.20871e-07	0.90336	FALSE
Kidney_Cortex_chr21_33244908_C2_ENSG00000241837.6	17	-0.0212369	0.00975365	0.029456	-0.0138665	-0.0144394	-0.0230531	0.891682	7.02381e-12	0.36577	FALSE
Kidney_Cortex_chr21_33244908_C2_ENSG00000242220.6	7	0.00173399	0.00452406	0.701511	-0.00278276	-0.0034697	0.0102015	0.444725	1.56525e-15	0.961357	FALSE
Kidney_Cortex_chr21_33244908_C2_ENSG00000243646.9	7	0.00704137	0.0112891	0.532803	-0.00768622	-0.0113648	-0.00558261	0.606453	7.17468e-19	0.922386	FALSE
Kidney_Cortex_chr21_33244908_C2_ENSG00000243927.5	2	0.00704141	0.0170556	0.679717					0.0158754	0.956474	FALSE
Kidney_Cortex_chr21_33244908_C2_ENSG00000256073.3	8	0.0099098	0.0141399	0.483403	0.00489285	0.00856907	-0.000316515	0.603651	2.66875e-05	0.90801	FALSE
Kidney_Cortex_chr21_33244908_C2_ENSG00000273102.1	8	0.0211535	0.0131444	0.107548	0.0209725	0.0173835	0.0240906	0.909413	5.73796e-07	0.620536	FALSE
Kidney_Cortex_chr21_33244908_C2_ENSG00000279690.1	9	-0.00052627	0.005411	0.92252	-0.000433002	-0.00417205	0.0260727	0.0597199	1.23536e-19	0.991201	FALSE
Kidney_Cortex_chr21_33940612_B2_ENSG00000142166.12	8	-0.0168782	0.0411477	0.68167	0.0390748	0.0360459	0.0629842	0.23404	3.50983e-06	0.956946	FALSE
Kidney_Cortex_chr21_33940612_B2_ENSG00000142188.16	6	0.0032152	0.0268035	0.904519	-0.0124083	-0.00974759	0.0152531	0.862639	2.25675e-13	0.989297	FALSE
Kidney_Cortex_chr21_33940612_B2_ENSG00000159110.19	14	0.0138946	0.0337521	0.680584	-0.0228897	-0.0288488	-0.0573386	0.18974	5.15635e-12	0.956675	FALSE
Kidney_Cortex_chr21_33940612_B2_ENSG00000159128.14	14	0.0531275	0.0297975	0.0745942	0.044029	0.0425551	0.138152	0.0903466	3.96308e-13	0.544785	FALSE
Kidney_Cortex_chr21_33940612_B2_ENSG00000159131.16	13	0.0385703	0.0221753	0.081976	0.0228706	0.0234543	-0.0165628	0.240795	9.5691e-09	0.562589	FALSE
Kidney_Cortex_chr21_33940612_B2_ENSG00000159140.19	15	-0.0232495	0.0221339	0.293533	0.00180507	-0.046328	-0.0385668	0.798377	1.54844e-13	0.821452	FALSE
Kidney_Cortex_chr21_33940612_B2_ENSG00000159147.17	7	-0.00600683	0.0370516	0.871211	-0.00595678	-0.00695343	-0.128603	0.0611585	2.43989e-07	0.98516	FALSE
Kidney_Cortex_chr21_33940612_B2_ENSG00000159197.3	12	-0.0115119	0.0261956	0.660329	0.0298542	0.0347846	0.0427023	0.213011	1.17016e-12	0.952313	FALSE
Kidney_Cortex_chr21_33940612_B2_ENSG00000159200.17	3	-0.0223213	0.0153041	0.144697	-0.0243387	-0.00430359	0.0463275	0.498863	1.54763e-07	0.685313	FALSE
Kidney_Cortex_chr21_33940612_B2_ENSG00000159212.12	10	-0.00138285	0.017525	0.937106	-0.0027986	-0.00238905	-0.027583	0.71634	2.57562e-06	0.992729	FALSE
Kidney_Cortex_chr21_33940612_B2_ENSG00000177692.11	7	0.0200934	0.0220979	0.363196	0.0167913	0.0128594	-0.0855869	0.192784	1.43493e-09	0.860717	FALSE
Kidney_Cortex_chr21_33940612_B2_ENSG00000180509.11	9	-0.018703	0.0131933	0.156301	-0.024818	-0.0200809	0.0557563	0.102498	1.89472e-10	0.700679	FALSE
Kidney_Cortex_chr21_33940612_B2_ENSG00000184221.12	6	0.00972358	0.0373572	0.794643	0.014778	0.00864323	-0.0479614	0.477884	2.1443e-05	0.97558	FALSE
Kidney_Cortex_chr21_33940612_B2_ENSG00000198743.6	14	0.0361938	0.0220436	0.100608	-0.001742	-0.00205436	0.030051	0.898175	7.73065e-09	0.60545	FALSE
Kidney_Cortex_chr21_33940612_B2_ENSG00000205726.14	18	0.00325146	0.0166853	0.845495	0.0129912	0.0172705	0.00034345	0.942535	1.0869e-40	0.981954	FALSE
Kidney_Cortex_chr21_33940612_B2_ENSG00000205758.11	8	0.00475672	0.0286148	0.867974	-0.033744	-0.0324325	0.0270253	0.830263	3.66752e-11	0.984667	FALSE
Kidney_Cortex_chr21_33940612_B2_ENSG00000214955.5	15	-0.000984644	0.0155206	0.949415	0.00439678	0.0063156	-0.0277409	0.392481	2.87295e-16	0.993864	FALSE
Kidney_Cortex_chr21_33940612_B2_ENSG00000223799.1	11	0.000249407	0.0192788	0.989678	0.0159296	0.0127923	0.0115231	0.766398	1.02081e-07	0.998806	FALSE
Kidney_Cortex_chr21_33940612_B2_ENSG00000224598.1	7	-0.0260342	0.0199771	0.192505	0.000811956	-0.00299119	-0.0560439	0.567396	2.20355e-09	0.741356	FALSE
Kidney_Cortex_chr21_33940612_B2_ENSG00000227456.7	15	0.0356339	0.0172111	0.0384147	0.0342025	0.0409171	0.0723274	0.28865	1.73956e-21	0.415661	FALSE
Kidney_Cortex_chr21_33940612_B2_ENSG00000231355.1	10	-0.00510492	0.0141556	0.718378	0.00645805	0.0059323	0.0259099	0.160043	9.33342e-08	0.963635	FALSE
Kidney_Cortex_chr21_33940612_B2_ENSG00000234380.1	8	0.0110802	0.0268508	0.679856	0.0221013	0.0205603	0.0426029	0.577662	2.47626e-05	0.956474	FALSE
Kidney_Cortex_chr21_33940612_B2_ENSG00000237945.7	7	0.0037818	0.0116858	0.746223	-0.00752131	-0.0104721	0.019623	0.593921	2.22621e-16	0.967682	FALSE
Kidney_Cortex_chr21_33940612_B2_ENSG00000241837.6	10	0.0172926	0.0195504	0.376418	-0.00118892	-0.00462733	-0.0275609	0.226552	5.29116e-16	0.867118	FALSE
Kidney_Cortex_chr21_33940612_B2_ENSG00000243646.9	14	0.0500075	0.0302524	0.0983289	0.0302211	0.0313524	0.0217224	0.623002	2.42392e-07	0.601349	FALSE
Kidney_Cortex_chr21_33940612_B2_ENSG00000243927.5	12	0.0125677	0.020297	0.535792	0.00906206	0.0109471	0.0252979	0.760171	1.09362e-15	0.923074	FALSE
Kidney_Cortex_chr21_33940612_B2_ENSG00000273102.1	10	0.0118547	0.0112088	0.290226	0.00293704	0.00961192	0.00711209	0.886363	3.92463e-15	0.819771	FALSE
Kidney_Cortex_chr21_33969937_A2_ENSG00000142166.12	10	-0.0214451	0.0618249	0.72869	-0.0165428	-0.00892122	0.169555	0.0698948	1.96888e-06	0.965361	FALSE
Kidney_Cortex_chr21_33969937_A2_ENSG00000142188.16	6	0.0170862	0.029112	0.557264	0.0218423	0.0209946	0.0408714	0.74886	2.30386e-13	0.928464	FALSE
Kidney_Cortex_chr21_33969937_A2_ENSG00000159110.19	14	-0.0150951	0.0427403	0.723951	-0.0315413	-0.0323623	-0.0882811	0.291962	5.41879e-12	0.964472	FALSE
Kidney_Cortex_chr21_33969937_A2_ENSG00000159128.14	15	0.0899235	0.0395624	0.023029	0.0632242	0.0677564	0.108504	0.742703	1.06414e-12	0.321784	FALSE
Kidney_Cortex_chr21_33969937_A2_ENSG00000159131.16	13	0.0305446	0.030603	0.318234	-0.00307118	-0.0039809	-0.0856602	0.0580929	1.00818e-08	0.836309	FALSE
Kidney_Cortex_chr21_33969937_A2_ENSG00000159140.19	15	-0.0105331	0.0323075	0.744403	-0.0234	-0.030755	0.0616618	0.398708	1.70598e-13	0.967291	FALSE
Kidney_Cortex_chr21_33969937_A2_ENSG00000159147.17	7	0.0121773	0.0604492	0.84035	0.0239957	0.0245426	-0.17996	0.0745683	2.66675e-07	0.981338	FALSE
Kidney_Cortex_chr21_33969937_A2_ENSG00000159197.3	12	-0.00517354	0.0385869	0.893343	-0.0252137	-0.0429129	0.0715434	0.24398	1.26932e-12	0.987804	FALSE
Kidney_Cortex_chr21_33969937_A2_ENSG00000159200.17	3	0.00969709	0.0221168	0.661061	0.010428	-0.0050822	0.0567089	0.720059	1.5123e-07	0.952419	FALSE
Kidney_Cortex_chr21_33969937_A2_ENSG00000159212.12	10	0.00420597	0.0286861	0.883432	-0.00940125	-0.0146516	0.112272	0.378293	2.73775e-06	0.986301	FALSE
Kidney_Cortex_chr21_33969937_A2_ENSG00000177692.11	7	0.0488016	0.025706	0.0576369	0.0418474	0.0278497	-0.0706527	0.240153	1.48725e-09	0.494172	FALSE
Kidney_Cortex_chr21_33969937_A2_ENSG00000180509.11	9	-0.0240548	0.023173	0.299246	-0.0383891	-0.0342562	0.0795154	0.215537	2.13831e-10	0.824391	FALSE
Kidney_Cortex_chr21_33969937_A2_ENSG00000184221.12	6	-0.0153222	0.0493807	0.756343	-0.0127384	-0.000320086	-0.14372	0.273945	1.3992e-05	0.969818	FALSE
Kidney_Cortex_chr21_33969937_A2_ENSG00000198743.6	6	-0.0166134	0.0323205	0.607239	-0.0368978	-0.0432029	-0.0937982	0.273721	2.55203e-07	0.940327	FALSE
Kidney_Cortex_chr21_33969937_A2_ENSG00000205726.14	18	0.00512143	0.0219935	0.815869	-0.0126107	-0.011029	-0.0195936	0.644851	1.24046e-40	0.978418	FALSE
Kidney_Cortex_chr21_33969937_A2_ENSG00000205758.11	7	-0.0180157	0.0378402	0.634003	-0.0431179	-0.0626152	0.0243085	0.751381	9.04817e-10	0.94645	FALSE
Kidney_Cortex_chr21_33969937_A2_ENSG00000214955.5	15	0.0175776	0.0219505	0.423257	0.02741	0.0172174	-0.0307343	0.260622	3.02766e-16	0.886412	FALSE
Kidney_Cortex_chr21_33969937_A2_ENSG00000223799.1	11	0.00746225	0.0341577	0.827067	0.0288776	0.0272744	-0.0149639	0.695903	1.77553e-07	0.979979	FALSE
Kidney_Cortex_chr21_33969937_A2_ENSG00000224598.1	7	-0.0104009	0.0286676	0.716746	0.000457187	0.00278203	-0.0406793	0.684957	2.28496e-09	0.96346	FALSE
Kidney_Cortex_chr21_33969937_A2_ENSG00000227456.7	15	0.0826878	0.0253345	0.0010991	0.0965658	0.0912319	0.147376	0.163707	2.10677e-21	0.0437626	TRUE
Kidney_Cortex_chr21_33969937_A2_ENSG00000231355.1	10	0.00730943	0.0287121	0.79905	0.0173455	0.0202108	0.0384146	0.412487	1.48434e-07	0.976034	FALSE
Kidney_Cortex_chr21_33969937_A2_ENSG00000234380.1	8	-0.0164329	0.0511285	0.747904	-0.0278925	-0.0258662	-0.0512254	0.751894	2.63611e-05	0.967965	FALSE
Kidney_Cortex_chr21_33969937_A2_ENSG00000237945.7	7	0.0070644	0.013675	0.605442	0.00331032	-0.00118071	0.00190442	0.878363	6.95555e-13	0.939946	FALSE
Kidney_Cortex_chr21_33969937_A2_ENSG00000241837.6	13	-0.0135969	0.0382374	0.722147	-0.0138625	-0.00725598	-0.10738	0.267122	7.19818e-16	0.964098	FALSE
Kidney_Cortex_chr21_33969937_A2_ENSG00000243646.9	13	0.0430932	0.0395095	0.275402	-0.00525016	-0.011094	0.0579816	0.82873	6.64567e-07	0.810358	FALSE
Kidney_Cortex_chr21_33969937_A2_ENSG00000243927.5	12	0.01336	0.0355886	0.707363	0.0198587	0.016319	0.00527831	0.914484	1.29176e-15	0.962046	FALSE
Kidney_Cortex_chr21_33969937_A2_ENSG00000273102.1	10	-0.00961025	0.0212662	0.651338	0.0232236	0.0125654	0.0258657	0.561913	4.36177e-15	0.949782	FALSE
Kidney_Cortex_chr21_41471061_A2_ENSG00000141956.13	13	0.0141531	0.0183435	0.440376	0.0177675	0.0211681	-0.0129607	0.389752	2.96938e-26	0.893225	FALSE
Kidney_Cortex_chr21_41471061_A2_ENSG00000157601.13	9	-0.0211353	0.0109632	0.0538743	-0.00647093	-0.0045923	-0.0299077	0.729046	1.00312e-41	0.480046	FALSE
Kidney_Cortex_chr21_41471061_A2_ENSG00000157617.16	9	-0.0128188	0.0294208	0.66305	0.000560326	0.00508783	-0.0474118	0.554538	6.30627e-10	0.953	FALSE
Kidney_Cortex_chr21_41471061_A2_ENSG00000160179.18	6	-0.0270299	0.0231944	0.243873	-0.0290489	-0.0354131	-0.0883652	0.384456	1.7881e-09	0.788811	FALSE
Kidney_Cortex_chr21_41471061_A2_ENSG00000160180.15	4	0.0127173	0.0413464	0.758402	-0.00233342	-0.0042452	0.00142464	0.941023	7.47555e-06	0.970248	FALSE
Kidney_Cortex_chr21_41471061_A2_ENSG00000160181.8	9	0.00742675	0.0173384	0.668403	0.00741585	0.00898734	0.0258271	0.636992	5.1769e-09	0.954351	FALSE
Kidney_Cortex_chr21_41471061_A2_ENSG00000160182.2	7	0.0115023	0.0222031	0.604424	0.0135263	0.0173486	-0.00597374	0.807738	1.44216e-09	0.939809	FALSE
Kidney_Cortex_chr21_41471061_A2_ENSG00000160183.13	5	0.0749293	0.0305347	0.0141315	0.0667857	0.0669636	0.0592991	0.711478	0.000350626	0.244308	FALSE
Kidney_Cortex_chr21_41471061_A2_ENSG00000160185.14	8	-0.00941846	0.0320397	0.768787	-0.0260585	-0.0439771	0.0255907	0.59992	1.41802e-05	0.972042	FALSE
Kidney_Cortex_chr21_41471061_A2_ENSG00000173276.13	7	-0.0176591	0.0223213	0.428866	0.00386502	0.00416209	0.0263324	0.292874	2.53792e-13	0.888783	FALSE
Kidney_Cortex_chr21_41471061_A2_ENSG00000177398.18	9	0.00794008	0.0178869	0.657111	0.00424359	0.00284686	0.0318613	0.39031	2.18092e-12	0.951308	FALSE
Kidney_Cortex_chr21_41471061_A2_ENSG00000182240.15	9	0.0152815	0.0179397	0.394311	0.00825886	-0.00196754	0.0635912	0.298133	3.01562e-19	0.875143	FALSE
Kidney_Cortex_chr21_41471061_A2_ENSG00000183421.11	10	-0.0141623	0.0192055	0.460874	-0.00848144	-0.00161083	0.0484239	0.0255897	7.73206e-18	0.900662	FALSE
Kidney_Cortex_chr21_41471061_A2_ENSG00000183486.12	9	-0.0224617	0.0129446	0.0827021	-0.0116478	-0.0153481	-0.0287694	0.671779	8.78635e-37	0.564653	FALSE
Kidney_Cortex_chr21_41471061_A2_ENSG00000183844.16	10	0.00854571	0.0159455	0.592006	0.0311314	0.0348111	-0.00489976	0.554578	2.00669e-25	0.937228	FALSE
Kidney_Cortex_chr21_41471061_A2_ENSG00000184012.11	10	-0.0492766	0.0283644	0.0823394	-0.0163195	-0.0233585	-0.0335204	0.71545	1.38602e-28	0.563395	FALSE
Kidney_Cortex_chr21_41471061_A2_ENSG00000226496.2	7	-0.000455914	0.0351038	0.989638	0.0435099	0.0437037	-0.0165692	0.814053	1.0283e-13	0.998806	FALSE
Kidney_Cortex_chr21_41471061_A2_ENSG00000228318.3	9	-0.01397	0.0133666	0.295959	-0.00351068	-0.00686107	0.0174467	0.242935	2.25247e-16	0.822304	FALSE
Kidney_Cortex_chr21_41471061_A2_ENSG00000236384.7	10	0.000854457	0.013383	0.949093	-0.00495409	-0.00375474	0.0370278	0.192128	2.51958e-38	0.993823	FALSE
Kidney_Cortex_chr21_41471061_A2_ENSG00000237232.7	8	0.014235	0.0249644	0.568534	0.0200068	0.00669049	0.000658726	0.64191	9.28081e-13	0.931702	FALSE
Kidney_Cortex_chr21_41471061_A2_ENSG00000280109.1	9	-0.0145709	0.0173647	0.401408	-0.0112589	-0.0149154	-0.0345893	0.51325	6.49147e-14	0.877688	FALSE
Kidney_Cortex_chr21_41479527_B2_ENSG00000141956.13	13	-0.00770119	0.0132511	0.561122	-0.00262875	-0.00579091	-0.0312573	0.311961	2.79554e-26	0.929583	FALSE
Kidney_Cortex_chr21_41479527_B2_ENSG00000157601.13	9	-0.00644126	0.00722252	0.372484	-0.0124814	-0.0167413	-0.0299046	0.156037	8.53756e-42	0.865832	FALSE
Kidney_Cortex_chr21_41479527_B2_ENSG00000157617.16	9	-0.0064225	0.0180101	0.721388	-0.002419	-0.00855955	-0.048809	0.250443	5.69927e-10	0.963901	FALSE
Kidney_Cortex_chr21_41479527_B2_ENSG00000160179.18	7	-0.0227678	0.0221958	0.305	-0.0122808	-0.0156701	0.0137992	0.50491	1.31555e-09	0.827421	FALSE
Kidney_Cortex_chr21_41479527_B2_ENSG00000160180.15	4	0.00193354	0.028525	0.945957	-0.015954	-0.0147856	0.0240713	0.832512	7.25471e-06	0.993522	FALSE
Kidney_Cortex_chr21_41479527_B2_ENSG00000160181.8	9	0.00262777	0.0118387	0.824341	0.0122274	0.0100046	0.0345799	0.254124	5.28501e-09	0.979704	FALSE
Kidney_Cortex_chr21_41479527_B2_ENSG00000160182.2	7	-0.0167941	0.0196197	0.392006	-0.016041	-0.0140097	-0.0332158	0.80216	1.5258e-09	0.874738	FALSE
Kidney_Cortex_chr21_41479527_B2_ENSG00000160183.13	5	0.0331018	0.0237207	0.162871	0.0332357	0.037565	0.0136332	0.594995	0.000341999	0.709346	FALSE
Kidney_Cortex_chr21_41479527_B2_ENSG00000160185.14	9	0.0182382	0.0159788	0.253704	0.00540501	0.00822526	0.0273934	0.739731	1.38544e-06	0.795305	FALSE
Kidney_Cortex_chr21_41479527_B2_ENSG00000173276.13	7	0.00921807	0.0152268	0.544924	0.00705068	0.00845591	-0.0121659	0.466957	2.356e-13	0.925041	FALSE
Kidney_Cortex_chr21_41479527_B2_ENSG00000177398.18	7	0.00753785	0.0109309	0.49045	0.00956114	0.0104785	0.00551275	0.896778	2.69433e-13	0.909974	FALSE
Kidney_Cortex_chr21_41479527_B2_ENSG00000182240.15	9	0.000444057	0.015482	0.977118	0.0274871	0.0260741	0.0470189	0.227507	3.01481e-19	0.997057	FALSE
Kidney_Cortex_chr21_41479527_B2_ENSG00000183421.11	10	-0.0107605	0.0108049	0.319302	0.00397348	0.00159447	0.0116339	0.136364	6.82296e-18	0.837044	FALSE
Kidney_Cortex_chr21_41479527_B2_ENSG00000183486.12	9	-0.00584355	0.00831263	0.482073	-0.0140325	-0.0146569	-0.0155956	0.333437	7.65097e-37	0.907586	FALSE
Kidney_Cortex_chr21_41479527_B2_ENSG00000183844.16	10	0.00351192	0.00853985	0.680897	0.0147574	0.0105139	0.0013782	0.858236	1.7084e-25	0.956739	FALSE
Kidney_Cortex_chr21_41479527_B2_ENSG00000184012.11	10	-0.0265745	0.0204333	0.193414	-0.00685989	-0.00590402	-0.00930284	0.583241	1.1699e-28	0.742262	FALSE
Kidney_Cortex_chr21_41479527_B2_ENSG00000226496.2	7	-0.00409767	0.0145351	0.778008	0.00348588	0.005365	0.0177802	0.408957	8.65454e-14	0.973905	FALSE
Kidney_Cortex_chr21_41479527_B2_ENSG00000228318.3	9	-0.00840062	0.0137397	0.540926	-0.00275466	-0.00112804	0.000530593	0.755441	2.36126e-16	0.924019	FALSE
Kidney_Cortex_chr21_41479527_B2_ENSG00000236384.7	10	0.00396757	0.00923761	0.667559	-0.00438733	-0.00193379	0.0274499	0.159948	2.25858e-38	0.954129	FALSE
Kidney_Cortex_chr21_41479527_B2_ENSG00000237232.7	9	-0.00229109	0.0125073	0.854656	-0.00891304	-0.0036965	0.0165174	0.325167	2.66401e-14	0.983144	FALSE
Kidney_Cortex_chr21_41479527_B2_ENSG00000280109.1	9	-0.0122282	0.010849	0.25969	-0.0141558	-0.0178899	0.00716193	0.454337	8.94121e-14	0.79927	FALSE
Kidney_Cortex_chr2_223837219_A2_ENSG00000036257.12	7	0.0703229	0.0573123	0.219818	0.0698717	0.0750728	0.0335078	0.702527	0.00183221	0.769629	FALSE
Kidney_Cortex_chr2_223837219_A2_ENSG00000085449.14	12	-0.0221038	0.0295727	0.454799	-0.0143272	-0.0183665	-0.091293	0.30465	2.4504e-12	0.898696	FALSE
Kidney_Cortex_chr2_223837219_A2_ENSG00000123983.13	8	-0.0691985	0.0350913	0.0486148	-0.0601381	-0.057973	-0.0743073	0.847381	0.00958505	0.458432	FALSE
Kidney_Cortex_chr2_223837219_A2_ENSG00000124019.9	5	0.00559931	0.0217484	0.796825	-0.00128437	-0.00157103	0.0177175	0.746407	5.56903e-08	0.975865	FALSE
Kidney_Cortex_chr2_223837219_A2_ENSG00000135900.3	14	-0.0132993	0.022204	0.5492	0.00940284	0.0110843	-0.019037	0.911004	6.99496e-24	0.926291	FALSE
Kidney_Cortex_chr2_223837219_A2_ENSG00000135919.12	15	0.00841382	0.0177742	0.635948	-0.00973387	-0.0102007	0.0164849	0.777882	2.23412e-17	0.946825	FALSE
Kidney_Cortex_chr2_223837219_A2_ENSG00000152049.6	12	0.0199262	0.0174918	0.25463	0.0188215	0.0193047	0.0208169	0.953773	4.5926e-09	0.795543	FALSE
Kidney_Cortex_chr2_223837219_A2_ENSG00000152056.16	13	-0.00711169	0.0125449	0.570784	-0.0125717	-0.014185	0.00434282	0.329327	8.78354e-65	0.93228	FALSE
Kidney_Cortex_chr2_223837219_A2_ENSG00000171951.4	11	0.00811809	0.0154234	0.598645	0.0241936	0.0182521	-0.00415595	0.675573	3.14401e-11	0.93838	FALSE
Kidney_Cortex_chr2_223837219_A2_ENSG00000226539.1	11	-0.0186888	0.0172845	0.279588	-0.0142637	-0.0154724	-0.0166987	0.931196	1.77267e-12	0.81337	FALSE
Kidney_Cortex_chr2_223837219_A2_ENSG00000228446.2	12	0.00305877	0.0201682	0.879453	0.0109583	0.00925394	0.000856788	0.947383	1.69698e-10	0.985854	FALSE
Kidney_Cortex_chr2_223837219_A2_ENSG00000234193.1	11	0.00279443	0.0172595	0.871379	0.0157821	0.0205452	0.0261334	0.358039	1.35541e-05	0.98516	FALSE
Kidney_Cortex_chr2_57089368_A2_ENSG00000028116.16	5	0.0717002	0.0623859	0.250432	0.0378831	0.0257703	-0.00474713	0.736806	0.000494334	0.793577	FALSE
Kidney_Cortex_chr2_57089368_A2_ENSG00000055813.5	10	-0.0245145	0.0320852	0.444843	-0.0229055	-0.0258939	-0.0791378	0.317148	0.0001628	0.895107	FALSE
Kidney_Cortex_chr2_57089368_A2_ENSG00000233251.7	8	-0.0158623	0.0298734	0.595429	0.00324841	-0.00171541	0.0136813	0.542326	0.00222505	0.937609	FALSE
Kidney_Cortex_chr2_60480453_A2_ENSG00000115421.12	11	-0.0220887	0.0178868	0.216862	-0.0204273	-0.0247277	-0.0569635	0.340411	4.16021e-10	0.766884	FALSE
Kidney_Cortex_chr2_60480453_A2_ENSG00000119866.20	7	-0.000676833	0.034137	0.984181	0.0104573	0.00708579	0.0553816	0.349419	2.52198e-11	0.997977	FALSE
Kidney_Cortex_chr2_60480453_A2_ENSG00000162924.13	7	-0.0221372	0.0466218	0.634912	-0.0754373	-0.111773	0.206217	0.011087	8.93497e-09	0.946576	FALSE
Kidney_Cortex_chr2_60480453_A2_ENSG00000162927.13	10	-0.0263294	0.0215576	0.221952	-0.0176084	-0.0228411	-0.0140747	0.578576	3.07747e-06	0.771825	FALSE
Kidney_Cortex_chr2_60480453_A2_ENSG00000162928.8	12	0.0382619	0.0327377	0.242507	0.0680176	0.0640246	0.154907	0.0851131	1.16396e-06	0.787603	FALSE
Kidney_Cortex_chr2_60480453_A2_ENSG00000162929.13	13	0.00786569	0.0223952	0.725422	-0.0156767	0.0047536	0.0518899	0.454744	1.32111e-10	0.964713	FALSE
Kidney_Cortex_chr2_60480453_A2_ENSG00000173209.22	6	0.0438011	0.0416132	0.292535	0.0416717	0.0390264	0.0891392	0.589369	2.13322e-06	0.820792	FALSE
Kidney_Cortex_chr2_60480453_A2_ENSG00000212978.6	15	0.0179738	0.0299519	0.548448	-0.00936309	0.00877321	0.0949326	0.0769184	5.87357e-08	0.926005	FALSE
Kidney_Cortex_chr2_60480453_A2_ENSG00000232713.2	9	-0.0071029	0.0305185	0.815963	-0.0266868	-0.0133497	-0.120078	0.254874	7.592e-09	0.978429	FALSE
Kidney_Cortex_chr2_60480453_A2_ENSG00000237522.1	11	-0.0237759	0.0230149	0.301574	-0.0253974	-0.0259524	-0.0267853	0.931758	4.5642e-15	0.825238	FALSE
Kidney_Cortex_chr2_60480453_A2_ENSG00000237651.6	6	0.0177896	0.0474807	0.707906	-0.0456036	-0.0240994	-0.0213677	0.712248	7.72192e-06	0.962117	FALSE
Kidney_Cortex_chr2_60480453_A2_ENSG00000271889.1	11	-0.0162416	0.0141064	0.249584	-0.0106366	-0.0130787	-0.019618	0.903674	2.73094e-11	0.793363	FALSE
Kidney_Cortex_chr2_60480453_A2_ENSG00000273302.1	5	-0.0469808	0.0228635	0.039895	-0.0368827	-0.0352615	0.176214	0.124553	5.73884e-08	0.422007	FALSE
Kidney_Cortex_chr2_60480453_B2_ENSG00000115421.12	11	0.00499485	0.0118777	0.674104	0.00217118	0.00233329	0.00715849	0.925894	3.80702e-10	0.955368	FALSE
Kidney_Cortex_chr2_60480453_B2_ENSG00000119866.20	6	-0.00592851	0.0146599	0.685916	-0.00034152	-0.00184314	0.00547531	0.65641	1.36015e-11	0.957956	FALSE
Kidney_Cortex_chr2_60480453_B2_ENSG00000162924.13	7	0.00353835	0.0239465	0.882532	-0.00209586	-0.00239431	0.0939488	0.0678034	8.02453e-09	0.986218	FALSE
Kidney_Cortex_chr2_60480453_B2_ENSG00000162927.13	10	-0.00859181	0.0113737	0.450003	-0.00640826	-0.00713296	-0.0113701	0.826457	3.10318e-07	0.896843	FALSE
Kidney_Cortex_chr2_60480453_B2_ENSG00000162928.8	13	0.0171325	0.0205173	0.403701	0.0114453	0.0154737	0.0344998	0.716694	4.60479e-07	0.878458	FALSE
Kidney_Cortex_chr2_60480453_B2_ENSG00000162929.13	13	-0.0102246	0.0137559	0.457306	-0.00601365	-0.00570961	-0.0139451	0.914691	1.22332e-10	0.899248	FALSE
Kidney_Cortex_chr2_60480453_B2_ENSG00000173209.22	6	0.00776887	0.0202399	0.701097	0.0139677	0.0139031	0.0405548	0.425671	2.00009e-06	0.961277	FALSE
Kidney_Cortex_chr2_60480453_B2_ENSG00000212978.6	15	0.00532057	0.0170369	0.754815	-0.00917186	-0.0122217	0.030872	0.316095	5.33139e-08	0.969518	FALSE
Kidney_Cortex_chr2_60480453_B2_ENSG00000232713.2	9	0.00478052	0.0175034	0.784761	-0.000170189	0.00462765	-0.0688303	0.20018	6.97046e-09	0.974738	FALSE
Kidney_Cortex_chr2_60480453_B2_ENSG00000237522.1	12	0.0088591	0.0164897	0.591095	0.000536109	0.0036569	-8.3191e-05	0.738674	7.19346e-16	0.937138	FALSE
Kidney_Cortex_chr2_60480453_B2_ENSG00000237651.6	6	0.0240421	0.0241473	0.319422	-0.00262758	-0.00574783	0.0442517	0.683257	7.25818e-06	0.837125	FALSE
Kidney_Cortex_chr2_60480453_B2_ENSG00000271889.1	11	-0.0155589	0.00968522	0.108172	-0.0125907	-0.012334	-0.022165	0.726413	2.60942e-11	0.62198	FALSE
Kidney_Cortex_chr2_60480453_B2_ENSG00000273302.1	5	-0.0209124	0.0225449	0.35362	-0.0152462	-0.0160814	0.11886	0.339423	5.56185e-08	0.855642	FALSE
Kidney_Cortex_chr2_60480453_C2_ENSG00000115421.12	11	0.00550174	0.00562164	0.327742	0.00558246	0.00580868	0.00828845	0.802188	3.76593e-10	0.842186	FALSE
Kidney_Cortex_chr2_60480453_C2_ENSG00000119866.20	6	0.00144616	0.00861959	0.86676	0.00200476	0.00512907	-0.00893936	0.517325	1.42888e-11	0.984376	FALSE
Kidney_Cortex_chr2_60480453_C2_ENSG00000162924.13	7	0.000892805	0.0087482	0.918712	0.00648148	0.00249674	0.0349975	0.111111	7.72396e-09	0.99074	FALSE
Kidney_Cortex_chr2_60480453_C2_ENSG00000162927.13	9	-0.00200642	0.00557851	0.719094	-0.000977012	-0.00107182	-0.000177282	0.821059	3.49761e-07	0.963687	FALSE
Kidney_Cortex_chr2_60480453_C2_ENSG00000162928.8	13	0.00780614	0.00934664	0.403615	0.0108673	0.00893135	0.012831	0.821005	4.55333e-07	0.878416	FALSE
Kidney_Cortex_chr2_60480453_C2_ENSG00000162929.13	12	0.00127662	0.00572452	0.823528	0.00123037	0.000427272	-0.0105592	0.453175	1.40033e-10	0.979532	FALSE
Kidney_Cortex_chr2_60480453_C2_ENSG00000173209.22	6	0.00493805	0.00698881	0.479836	0.00370992	0.00393224	0.020032	0.33426	1.95402e-06	0.906939	FALSE
Kidney_Cortex_chr2_60480453_C2_ENSG00000212978.6	15	0.00251344	0.00784755	0.748754	0.00219055	0.00194581	0.00944795	0.546044	5.2846e-08	0.968258	FALSE
Kidney_Cortex_chr2_60480453_C2_ENSG00000232713.2	9	0.0117537	0.00715303	0.100347	0.0104407	0.017114	-0.0338714	0.0661526	6.86216e-09	0.604877	FALSE
Kidney_Cortex_chr2_60480453_C2_ENSG00000237522.1	12	0.00814476	0.00765467	0.287318	0.0037965	0.00198642	-0.0105469	0.127948	6.9658e-16	0.817901	FALSE
Kidney_Cortex_chr2_60480453_C2_ENSG00000237651.6	6	0.0140885	0.0117608	0.230947	0.00960381	0.00925986	0.0192924	0.819711	7.19455e-06	0.778039	FALSE
Kidney_Cortex_chr2_60480453_C2_ENSG00000271889.1	11	-0.00645549	0.00475671	0.174739	0.000938407	-0.00116339	0.000275931	0.468528	2.59199e-11	0.723871	FALSE
Kidney_Cortex_chr2_60480453_C2_ENSG00000273302.1	5	-0.00643402	0.00679351	0.343596	-0.00403885	-0.00445434	0.0487444	0.222564	5.24104e-08	0.851341	FALSE
Kidney_Cortex_chr3_101780431_B2_ENSG00000066422.4	11	-0.0117395	0.0125744	0.350506	0.00491836	-0.00294378	-0.00803079	0.821822	1.12549e-11	0.854418	FALSE
Kidney_Cortex_chr3_101780431_B2_ENSG00000081148.11	8	0.0293988	0.0231415	0.203944	-0.00425438	0.00474401	-0.00402145	0.491625	2.70538e-06	0.753851	FALSE
Kidney_Cortex_chr3_101780431_B2_ENSG00000081154.11	4	-0.103129	0.04016	0.0102298	-0.102068	-0.103481	-0.171192	0.492176	5.95194e-06	0.200897	FALSE
Kidney_Cortex_chr3_101780431_B2_ENSG00000114391.12	10	0.0284727	0.0285698	0.318958	0.0477849	0.0331091	0.0903223	0.370766	2.12896e-12	0.836864	FALSE
Kidney_Cortex_chr3_101780431_B2_ENSG00000138468.15	13	-0.00651269	0.0159264	0.682595	0.00857499	-0.000727832	0.0168996	0.279284	1.27786e-11	0.957188	FALSE
Kidney_Cortex_chr3_101780431_B2_ENSG00000144802.11	7	-0.0123405	0.0179632	0.492089	0.00779535	0.0120221	0.0259054	0.279746	9.93146e-11	0.910469	FALSE
Kidney_Cortex_chr3_101780431_B2_ENSG00000144815.15	7	0.00191586	0.0127351	0.880418	-0.0077612	-0.00665044	-0.0118927	0.360329	2.0968e-12	0.985906	FALSE
Kidney_Cortex_chr3_101780431_B2_ENSG00000154175.16	10	0.00827441	0.0179159	0.644191	-0.00575219	-0.00777854	-0.00442412	0.666442	1.06739e-06	0.948514	FALSE
Kidney_Cortex_chr3_101780431_B2_ENSG00000170044.8	8	0.0255585	0.0166726	0.125284	0.0149212	0.0114823	0.0246909	0.957549	2.50774e-13	0.652884	FALSE
Kidney_Cortex_chr3_101780431_B2_ENSG00000174173.6	13	-0.000623187	0.0226384	0.978039	0.0118838	0.0102779	0.0442514	0.403556	2.07119e-09	0.997171	FALSE
Kidney_Cortex_chr3_101780431_B2_ENSG00000182504.10	14	-0.0165083	0.011741	0.15971	0.00065209	-0.00226619	0.00786295	0.164923	1.27607e-17	0.704999	FALSE
Kidney_Cortex_chr3_101780431_B2_ENSG00000242299.1	7	-0.0172328	0.0121219	0.155134	-0.0200776	-0.0179867	-0.0157065	0.937072	1.13361e-06	0.698831	FALSE
Kidney_Cortex_chr3_101780431_B2_ENSG00000244119.1	7	-0.0580355	0.0520026	0.264417	-0.0298189	-0.0262834	-0.139683	0.652626	2.23684e-05	0.802131	FALSE
Kidney_Cortex_chr3_101780431_B2_ENSG00000256628.3	10	-0.00485585	0.0182742	0.790453	-0.0182229	-0.0214617	0.00519481	0.822304	9.00047e-08	0.975289	FALSE
Kidney_Cortex_chr3_101780431_B2_ENSG00000282978.1	15	-0.00513324	0.0098334	0.601655	-0.00140063	0.00124821	0.00499353	0.602767	7.11844e-14	0.939237	FALSE
Kidney_Cortex_chr3_101806781_C2_ENSG00000066422.4	11	-0.00185722	0.00685075	0.786316	-0.0012949	-0.00110714	-0.00513824	0.716279	1.12307e-11	0.974972	FALSE
Kidney_Cortex_chr3_101806781_C2_ENSG00000081148.11	8	0.0154384	0.0169317	0.361871	-0.00397054	0.00238313	-0.010257	0.454922	2.83227e-06	0.860059	FALSE
Kidney_Cortex_chr3_101806781_C2_ENSG00000081154.11	4	-0.0828316	0.0333386	0.0129714	-0.0460298	-0.0273713	-0.0996901	0.861786	6.35049e-06	0.232069	FALSE
Kidney_Cortex_chr3_101806781_C2_ENSG00000114391.12	10	0.0143087	0.0201401	0.477422	0.0272222	0.0143769	0.011724	0.957874	2.26037e-12	0.906127	FALSE
Kidney_Cortex_chr3_101806781_C2_ENSG00000138468.15	13	-0.0125342	0.0148913	0.399948	-0.0213196	-0.0185772	-0.0250433	0.548968	1.47751e-11	0.877323	FALSE
Kidney_Cortex_chr3_101806781_C2_ENSG00000144802.11	7	-0.0180862	0.0114646	0.114667	-0.00345146	-0.00828375	0.00522619	0.270941	4.1258e-12	0.635059	FALSE
Kidney_Cortex_chr3_101806781_C2_ENSG00000144815.15	7	-0.0143389	0.00941551	0.127784	-0.00696427	-0.00639736	-0.012926	0.904304	2.32765e-12	0.656828	FALSE
Kidney_Cortex_chr3_101806781_C2_ENSG00000154175.16	10	0.000794152	0.00890036	0.928902	-0.00418327	-0.00511586	-0.0079154	0.5584	1.05637e-06	0.991772	FALSE
Kidney_Cortex_chr3_101806781_C2_ENSG00000170044.8	8	0.00225887	0.00630063	0.719958	-0.00145865	-0.000257657	-0.0027943	0.392589	2.28118e-13	0.9638	FALSE
Kidney_Cortex_chr3_101806781_C2_ENSG00000174173.6	13	0.0111254	0.0146096	0.446353	0.0124405	0.00973804	0.0504334	0.232714	2.16435e-09	0.895602	FALSE
Kidney_Cortex_chr3_101806781_C2_ENSG00000182504.10	14	-0.00508654	0.00684954	0.457718	0.00140422	-0.00255254	0.00142496	0.539175	1.29181e-17	0.899356	FALSE
Kidney_Cortex_chr3_101806781_C2_ENSG00000242299.1	7	-0.000376444	0.00864717	0.965276	0.000471912	-0.000666462	0.00600309	0.676743	1.18925e-06	0.995483	FALSE
Kidney_Cortex_chr3_101806781_C2_ENSG00000244119.1	7	-0.0140775	0.0153617	0.359456	-0.019871	-0.019535	-0.0269413	0.79311	2.1118e-05	0.859327	FALSE
Kidney_Cortex_chr3_101806781_C2_ENSG00000256628.3	9	0.00314112	0.00963492	0.744413	0.0045397	0.00461363	-0.00187003	0.824499	9.16157e-09	0.967291	FALSE
Kidney_Cortex_chr3_101806781_C2_ENSG00000282978.1	14	0.00136957	0.00691809	0.843069	-0.00475629	-0.00542075	-0.0174455	0.161504	9.93119e-14	0.98175	FALSE
Kidney_Cortex_chr3_45793925_C2_ENSG00000011376.9	5	-0.00426759	0.0218033	0.84482	-0.0044592	-0.0137208	0.0999162	0.208339	7.47017e-11	0.981863	FALSE
Kidney_Cortex_chr3_45793925_C2_ENSG00000012223.12	4	-0.0252359	0.0252781	0.318119	-0.0307055	-0.0340398	-0.0855349	0.362574	0.00122885	0.836277	FALSE
Kidney_Cortex_chr3_45793925_C2_ENSG00000075914.12	9	0.00224447	0.0181458	0.90156	-0.0131645	-0.0111278	-0.0439238	0.322611	1.6059e-09	0.988622	FALSE
Kidney_Cortex_chr3_45793925_C2_ENSG00000121797.9	5	0.00465341	0.0147022	0.751614	-0.00467943	-0.0104008	-0.0276101	0.0166597	1.62567e-07	0.968635	FALSE
Kidney_Cortex_chr3_45793925_C2_ENSG00000121807.5	6	0.0224879	0.0303427	0.458616	0.00148246	0.0100031	-0.0537042	0.266916	3.88545e-05	0.899629	FALSE
Kidney_Cortex_chr3_45793925_C2_ENSG00000144791.9	6	0.0147093	0.0129443	0.255808	0.00462848	0.00574216	0.00943742	0.783919	2.16537e-13	0.796104	FALSE
Kidney_Cortex_chr3_45793925_C2_ENSG00000160791.13	3	0.125574	0.0489467	0.010302	0.112022	0.108218	-0.299562	0.542091	0.000268528	0.201855	FALSE
Kidney_Cortex_chr3_45793925_C2_ENSG00000163812.13	5	0.0154487	0.0108001	0.152598	0.00906933	0.00893954	-0.0486394	0.052021	4.79287e-08	0.696215	FALSE
Kidney_Cortex_chr3_45793925_C2_ENSG00000163814.7	11	-0.0124011	0.0355984	0.727568	-0.0136459	-0.0086937	-0.0852155	0.190384	1.94801e-08	0.965126	FALSE
Kidney_Cortex_chr3_45793925_C2_ENSG00000163815.5	6	0.00848233	0.0145967	0.561165	0.00483596	-0.0223898	-0.0706887	0.035187	4.47095e-09	0.929583	FALSE
Kidney_Cortex_chr3_45793925_C2_ENSG00000163817.15	8	0.0391283	0.0809001	0.628626	-0.0095462	-0.0117662	-0.0337116	0.728263	2.30505e-07	0.945275	FALSE
Kidney_Cortex_chr3_45793925_C2_ENSG00000163818.16	8	-0.0679289	0.0624187	0.276472	0.0169217	0.00659921	0.112349	0.255616	8.39699e-09	0.81136	FALSE
Kidney_Cortex_chr3_45793925_C2_ENSG00000163820.14	9	-0.0115501	0.0188184	0.539369	0.00893383	0.0155927	0.0192655	0.693818	7.71247e-10	0.92373	FALSE
Kidney_Cortex_chr3_45793925_C2_ENSG00000163823.3	8	0.0316546	0.0140988	0.0247554	0.0193909	0.0210225	0.0411775	0.70371	1.2559e-10	0.333678	FALSE
Kidney_Cortex_chr3_45793925_C2_ENSG00000163825.3	11	-0.00721907	0.0190286	0.704406	-0.0144546	-0.0144196	-0.046949	0.298983	8.81684e-07	0.96166	FALSE
Kidney_Cortex_chr3_45793925_C2_ENSG00000163827.12	4	0.0162522	0.0377871	0.667124	-0.0188282	-0.0217594	0.00814627	0.947793	0.00587265	0.953991	FALSE
Kidney_Cortex_chr3_45793925_C2_ENSG00000169964.7	1	0.0198287	0.0169342	0.241629					0.000616546	0.786797	FALSE
Kidney_Cortex_chr3_45793925_C2_ENSG00000172215.5	10	-0.00831308	0.0317318	0.793337	-0.00608477	0.0029888	-0.0863202	0.44872	8.15729e-10	0.975562	FALSE
Kidney_Cortex_chr3_45793925_C2_ENSG00000173585.15	5	0.0121154	0.034362	0.724403	-0.00733373	-0.0178866	-0.0591571	0.0675314	3.11244e-09	0.964511	FALSE
Kidney_Cortex_chr3_45793925_C2_ENSG00000178038.16	5	-0.0475461	0.0358717	0.185022	-0.000186165	0.00337541	0.0445133	0.0883251	0.00105542	0.73411	FALSE
Kidney_Cortex_chr3_45793925_C2_ENSG00000181585.3	7	-0.0454687	0.0240696	0.0588855	-0.00867188	-0.00985796	-0.0558872	0.793172	1.3208e-06	0.497888	FALSE
Kidney_Cortex_chr3_45793925_C2_ENSG00000188086.13	4	0.0048171	0.00933725	0.605924	0.00614681	0.00527455	-0.0131202	0.622933	0.000758132	0.940129	FALSE
Kidney_Cortex_chr3_45793925_C2_ENSG00000211456.10	8	-0.00222499	0.00968349	0.818269	-0.00336957	-0.00152731	-0.0295869	0.21283	7.6651e-10	0.978682	FALSE
Kidney_Cortex_chr3_45793925_C2_ENSG00000223552.1	6	-0.000298288	0.0127332	0.98131	0.000316048	-0.00281201	-0.0268394	0.137013	9.03745e-06	0.997456	FALSE
Kidney_Cortex_chr3_45793925_C2_ENSG00000224094.1	8	0.00123279	0.00959978	0.897818	-0.00263693	-0.00324531	0.0166999	0.403542	7.68678e-09	0.988234	FALSE
Kidney_Cortex_chr3_45793925_C2_ENSG00000230530.1	8	-0.0130691	0.026626	0.623541	0.00283976	-0.000488118	-0.0241953	0.831299	5.25421e-10	0.943847	FALSE
Kidney_Cortex_chr3_45793925_C2_ENSG00000241186.9	5	-0.000281741	0.0140613	0.984014	-0.0107581	-0.0114237	-0.0334362	0.137791	6.25137e-08	0.99797	FALSE
Kidney_Cortex_chr3_45793925_C2_ENSG00000244357.3	15	-0.00504932	0.0198383	0.79909	-0.00475722	-0.00358471	-0.0260127	0.607245	7.03414e-11	0.976034	FALSE
Kidney_Cortex_chr3_45793925_C2_ENSG00000249992.1	4	0.0623225	0.0160155	9.96747e-05	0.0587538	0.069237	0.0535316	0.773637	2.53206e-05	0.00663266	TRUE
Kidney_Cortex_chr3_45793925_C2_ENSG00000261603.1	3	0.0247137	0.0308158	0.422563	0.00678712	0.00527725	-0.0177156	0.123093	0.00376743	0.886186	FALSE
Kidney_Cortex_chr3_45793925_C2_ENSG00000268324.2	8	0.0122892	0.0199275	0.537438	0.00938962	0.00755116	-0.0454422	0.110091	5.52448e-06	0.923491	FALSE
Kidney_Cortex_chr3_45793925_C2_ENSG00000279017.1	11	0.0715146	0.0362645	0.0486066	0.012343	0.0166973	-0.0462322	0.0535854	8.343e-11	0.458416	FALSE
Kidney_Cortex_chr3_45793925_C2_ENSG00000283473.2	8	-0.0129493	0.0111427	0.245181	-0.00589409	-0.00620903	-0.000684743	0.412758	7.74953e-05	0.78973	FALSE
Kidney_Cortex_chr3_45793925_C2_ENSG00000283646.1	7	0.0526436	0.0159921	0.000995325	0.0555578	0.0512233	0.0323819	0.638318	7.15587e-05	0.0406517	TRUE
Kidney_Cortex_chr3_45818159_A2_ENSG00000011376.9	5	0.0558273	0.0456746	0.2216	0.0276149	0.0189312	0.256723	0.367067	7.66898e-11	0.77133	FALSE
Kidney_Cortex_chr3_45818159_A2_ENSG00000012223.12	4	-0.175422	0.0509251	0.000571675	-0.171845	-0.17966	-0.302757	0.34925	0.0013061	0.0268351	TRUE
Kidney_Cortex_chr3_45818159_A2_ENSG00000075914.12	9	-0.0177275	0.0388762	0.648391	-0.0473333	-0.0429555	-0.109646	0.384615	1.65562e-09	0.949411	FALSE
Kidney_Cortex_chr3_45818159_A2_ENSG00000121797.9	5	0.0712834	0.123536	0.563921	-0.0171439	-0.018602	-0.177586	0.0616958	4.29781e-07	0.930177	FALSE
Kidney_Cortex_chr3_45818159_A2_ENSG00000121807.5	6	0.117853	0.0789855	0.135676	-0.0140518	-0.0288251	-0.144556	0.127254	4.17263e-05	0.669913	FALSE
Kidney_Cortex_chr3_45818159_A2_ENSG00000144791.9	6	-0.0160758	0.0393399	0.682805	-0.0294275	-0.014537	-0.0159188	0.997834	2.33575e-13	0.957247	FALSE
Kidney_Cortex_chr3_45818159_A2_ENSG00000160791.13	3	0.227722	0.118859	0.0553771	0.0891064	-0.0494049	1.75956	0.184089	0.000268474	0.485844	FALSE
Kidney_Cortex_chr3_45818159_A2_ENSG00000163812.13	5	0.0496936	0.0497161	0.31753	0.0148955	0.0200042	-0.0775759	0.433527	5.30091e-08	0.835883	FALSE
Kidney_Cortex_chr3_45818159_A2_ENSG00000163814.7	11	-0.0529907	0.0517247	0.305611	-0.032431	-0.0444735	-0.122377	0.388733	1.714e-08	0.82762	FALSE
Kidney_Cortex_chr3_45818159_A2_ENSG00000163815.5	5	0.127867	0.0462527	0.00570049	0.039359	0.0617202	-0.123909	0.0654699	4.67556e-07	0.138589	FALSE
Kidney_Cortex_chr3_45818159_A2_ENSG00000163817.15	8	-0.131706	0.138629	0.342081	-0.0653091	-0.0669133	-0.286391	0.662471	2.25548e-07	0.850475	FALSE
Kidney_Cortex_chr3_45818159_A2_ENSG00000163818.16	8	-0.0801717	0.0703858	0.25469	-0.024249	-0.0102551	0.286394	0.0266385	5.48669e-09	0.795543	FALSE
Kidney_Cortex_chr3_45818159_A2_ENSG00000163820.14	9	0.0657844	0.0306084	0.0316166	0.0616743	0.0629254	-0.131701	0.186589	7.62303e-10	0.379334	FALSE
Kidney_Cortex_chr3_45818159_A2_ENSG00000163823.3	8	0.100442	0.0424139	0.0178784	0.0555954	0.0552135	0.110348	0.891513	1.5086e-10	0.280283	FALSE
Kidney_Cortex_chr3_45818159_A2_ENSG00000163825.3	11	-0.0523999	0.0743832	0.481147	-0.026518	-0.0258471	-0.0889454	0.797627	1.15487e-06	0.907308	FALSE
Kidney_Cortex_chr3_45818159_A2_ENSG00000163827.12	5	0.129569	0.0969404	0.18136	0.0654177	0.00628538	0.0273605	0.676571	0.00573162	0.730861	FALSE
Kidney_Cortex_chr3_45818159_A2_ENSG00000169964.7	1	0.0410052	0.0546099	0.452728					0.000616966	0.897865	FALSE
Kidney_Cortex_chr3_45818159_A2_ENSG00000172215.5	11	-0.0309691	0.0376556	0.410833	0.00737213	-0.0032005	-0.232395	0.0566183	3.71264e-11	0.881755	FALSE
Kidney_Cortex_chr3_45818159_A2_ENSG00000173585.15	5	-0.0206671	0.0991773	0.834928	-0.042319	-0.0227947	-0.24378	0.0292552	3.62179e-09	0.980653	FALSE
Kidney_Cortex_chr3_45818159_A2_ENSG00000178038.16	9	0.0147104	0.0442181	0.739377	0.0443524	0.0297531	0.0993127	0.140882	0.0001589	0.966728	FALSE
Kidney_Cortex_chr3_45818159_A2_ENSG00000181585.3	7	-0.34219	0.14217	0.0160886	0.0339494	0.0404364	-0.432048	0.702212	2.22314e-06	0.263612	FALSE
Kidney_Cortex_chr3_45818159_A2_ENSG00000188086.13	5	0.0191972	0.0312856	0.539472	0.0135821	0.0148198	0.0206657	0.983574	0.000752677	0.92373	FALSE
Kidney_Cortex_chr3_45818159_A2_ENSG00000211456.10	8	0.0416379	0.0308385	0.176955	0.00979412	-0.00554349	0.0140203	0.688917	8.29326e-10	0.726209	FALSE
Kidney_Cortex_chr3_45818159_A2_ENSG00000223552.1	4	0.0455419	0.139795	0.744595	-0.0377131	-0.0360654	-0.142788	0.474672	4.67717e-05	0.967308	FALSE
Kidney_Cortex_chr3_45818159_A2_ENSG00000224094.1	8	-0.0175782	0.0285318	0.537834	-0.0178258	-0.00905288	0.0415532	0.260523	8.38115e-09	0.923499	FALSE
Kidney_Cortex_chr3_45818159_A2_ENSG00000230530.1	8	-0.107081	0.052453	0.0412055	-0.00209793	-0.00925977	-0.204417	0.300886	5.61494e-10	0.42835	FALSE
Kidney_Cortex_chr3_45818159_A2_ENSG00000241186.9	5	0.00103255	0.0431209	0.980896	-0.0176945	-0.0198531	-0.0981541	0.173666	6.73385e-08	0.997388	FALSE
Kidney_Cortex_chr3_45818159_A2_ENSG00000244357.3	16	-0.011405	0.0665852	0.864	-0.0142458	-0.0188821	-0.170329	0.130287	9.88843e-09	0.984	FALSE
Kidney_Cortex_chr3_45818159_A2_ENSG00000249992.1	4	0.093877	0.0657309	0.153234	0.0658729	0.0638106	-0.0643494	0.222445	2.47441e-05	0.696624	FALSE
Kidney_Cortex_chr3_45818159_A2_ENSG00000261603.1	7	0.00623037	0.0207578	0.764066	0.0143084	0.012975	-0.0164847	0.487918	1.53718e-05	0.971271	FALSE
Kidney_Cortex_chr3_45818159_A2_ENSG00000268324.2	8	0.0737779	0.0985172	0.453927	0.0395852	0.0432254	-0.261353	0.0575131	8.33206e-06	0.898434	FALSE
Kidney_Cortex_chr3_45818159_A2_ENSG00000279017.1	11	0.141486	0.213985	0.508488	-0.0456458	-0.0379221	-0.546348	0.0731885	2.17635e-10	0.914968	FALSE
Kidney_Cortex_chr3_45818159_A2_ENSG00000283473.2	8	-0.0437671	0.0385077	0.255713	-0.0264187	-0.0245791	-0.0259862	0.735579	8.90337e-05	0.796047	FALSE
Kidney_Cortex_chr3_45818159_A2_ENSG00000283646.1	7	0.197818	0.0529838	0.000188786	0.229438	0.212826	0.273531	0.536256	7.74414e-05	0.0112034	TRUE
Kidney_Cortex_chr3_45830416_B2_ENSG00000011376.9	5	0.0109708	0.0323555	0.734556	-0.0227849	-0.0268816	0.00665643	0.976679	7.19843e-11	0.966034	FALSE
Kidney_Cortex_chr3_45830416_B2_ENSG00000012223.12	4	-0.1262	0.0333278	0.000152712	-0.122421	-0.125064	-0.213733	0.348523	0.00126029	0.00940719	TRUE
Kidney_Cortex_chr3_45830416_B2_ENSG00000075914.12	9	-0.0126639	0.0262727	0.629792	-0.0218341	-0.0174437	-0.0336927	0.743516	3.03825e-09	0.94545	FALSE
Kidney_Cortex_chr3_45830416_B2_ENSG00000121797.9	5	0.032891	0.0790384	0.677308	-0.0217265	-0.0240842	-0.140431	0.0247078	3.31387e-07	0.956097	FALSE
Kidney_Cortex_chr3_45830416_B2_ENSG00000121807.5	6	0.0740081	0.0453498	0.102692	-0.0105718	-0.0141501	-0.0874515	0.0887599	3.83402e-05	0.610436	FALSE
Kidney_Cortex_chr3_45830416_B2_ENSG00000144791.9	6	-0.00222321	0.0237981	0.92557	-0.0209354	-0.0222038	0.00406313	0.862213	2.09067e-13	0.991439	FALSE
Kidney_Cortex_chr3_45830416_B2_ENSG00000160791.13	3	0.139229	0.0554724	0.012077	0.100515	0.107122	0.809146	0.282723	0.000246449	0.222247	FALSE
Kidney_Cortex_chr3_45830416_B2_ENSG00000163812.13	3	0.030797	0.0499969	0.537909	0.01536	0.0157815	-0.147516	0.585289	2.21672e-07	0.923499	FALSE
Kidney_Cortex_chr3_45830416_B2_ENSG00000163814.7	11	-0.0295884	0.0468575	0.527744	-0.00905411	-0.00106973	-0.113838	0.247843	1.68954e-08	0.920951	FALSE
Kidney_Cortex_chr3_45830416_B2_ENSG00000163815.5	5	0.0590482	0.0385815	0.125899	0.00421086	0.00999984	-0.146542	0.0317582	4.333e-07	0.653585	FALSE
Kidney_Cortex_chr3_45830416_B2_ENSG00000163817.15	8	-0.0647368	0.107121	0.545622	-0.0228265	-0.032171	-0.151951	0.754257	2.02938e-07	0.925268	FALSE
Kidney_Cortex_chr3_45830416_B2_ENSG00000163818.16	8	-0.0547401	0.0555585	0.324492	-0.0180657	-0.0324145	0.117621	0.226092	5.50171e-09	0.840113	FALSE
Kidney_Cortex_chr3_45830416_B2_ENSG00000163820.14	9	0.0132873	0.0224461	0.553876	0.0163695	0.0169524	-0.101564	0.210224	6.90128e-10	0.927861	FALSE
Kidney_Cortex_chr3_45830416_B2_ENSG00000163823.3	8	0.0687074	0.0306705	0.0250793	0.0382553	0.0389138	0.0769191	0.877471	1.30964e-10	0.336088	FALSE
Kidney_Cortex_chr3_45830416_B2_ENSG00000163825.3	11	-0.040713	0.0515731	0.429865	-0.00596303	-0.012395	-0.0496116	0.930218	9.90086e-07	0.888931	FALSE
Kidney_Cortex_chr3_45830416_B2_ENSG00000163827.12	5	0.0432838	0.0539169	0.422097	-0.0173663	0.00262723	-0.0496298	0.521604	0.00546642	0.885919	FALSE
Kidney_Cortex_chr3_45830416_B2_ENSG00000169964.7	1	0.0528259	0.0373398	0.157146					0.000621957	0.70164	FALSE
Kidney_Cortex_chr3_45830416_B2_ENSG00000172215.5	11	-0.0238434	0.0316684	0.451504	0.00468321	-0.00347072	-0.11436	0.35777	3.60334e-11	0.897444	FALSE
Kidney_Cortex_chr3_45830416_B2_ENSG00000173585.15	5	-0.013687	0.0516615	0.791059	-0.00862341	-0.0255136	-0.136842	0.00686101	2.86683e-09	0.975289	FALSE
Kidney_Cortex_chr3_45830416_B2_ENSG00000178038.16	10	-0.00772273	0.0321208	0.809998	-0.0248829	-0.00701518	0.0478244	0.196962	3.24981e-05	0.977716	FALSE
Kidney_Cortex_chr3_45830416_B2_ENSG00000181585.3	7	-0.227915	0.0818343	0.00535146	-0.0245391	-0.0213534	-0.311187	0.529892	1.70666e-06	0.133244	FALSE
Kidney_Cortex_chr3_45830416_B2_ENSG00000188086.13	5	-0.00651774	0.0204913	0.750429	-0.023201	-0.0209576	-0.0489449	0.405238	0.00073355	0.968582	FALSE
Kidney_Cortex_chr3_45830416_B2_ENSG00000211456.10	8	-0.00201536	0.0227823	0.92951	-0.0192911	-0.0162671	0.0234174	0.617341	7.86212e-10	0.991772	FALSE
Kidney_Cortex_chr3_45830416_B2_ENSG00000223552.1	4	0.0415722	0.0950599	0.661875	-0.0236858	-0.0248444	-0.0998647	0.431177	4.16751e-05	0.95256	FALSE
Kidney_Cortex_chr3_45830416_B2_ENSG00000224094.1	7	-0.02439	0.0240937	0.311396	0.00622001	0.0187362	0.104992	0.0521806	4.91747e-08	0.831862	FALSE
Kidney_Cortex_chr3_45830416_B2_ENSG00000226074.4	2	-0.0044467	0.0764868	0.95364					0.0668632	0.994358	FALSE
Kidney_Cortex_chr3_45830416_B2_ENSG00000230530.1	8	-0.0654787	0.0453791	0.149042	-0.00186712	-0.00569731	-0.1138	0.573065	5.2208e-10	0.690795	FALSE
Kidney_Cortex_chr3_45830416_B2_ENSG00000241186.9	5	-0.0103741	0.0292268	0.722625	-0.0297472	-0.0307484	-0.0889526	0.0760398	6.36956e-08	0.964158	FALSE
Kidney_Cortex_chr3_45830416_B2_ENSG00000244357.3	16	-0.00927073	0.0471592	0.844153	-0.0135372	-0.00777544	-0.0901063	0.31077	8.5338e-09	0.981754	FALSE
Kidney_Cortex_chr3_45830416_B2_ENSG00000249992.1	4	0.0326033	0.0366329	0.373465	0.00481952	0.00277593	-0.0229157	0.442152	2.39615e-05	0.866159	FALSE
Kidney_Cortex_chr3_45830416_B2_ENSG00000261603.1	9	0.00766265	0.0178846	0.668323	0.00218407	0.00360233	0.00281112	0.835737	1.42893e-05	0.954351	FALSE
Kidney_Cortex_chr3_45830416_B2_ENSG00000268324.2	8	0.0461459	0.0631314	0.464809	0.0276735	0.0283433	-0.15663	0.0809238	6.73521e-06	0.902068	FALSE
Kidney_Cortex_chr3_45830416_B2_ENSG00000279017.1	11	0.0961593	0.133186	0.470301	-0.00841208	-0.00695499	-0.318986	0.0781105	1.27523e-10	0.904172	FALSE
Kidney_Cortex_chr3_45830416_B2_ENSG00000283473.2	10	-0.023276	0.0229261	0.30998	-0.0148379	-0.0136757	-0.0211191	0.940644	2.56876e-06	0.830981	FALSE
Kidney_Cortex_chr3_45830416_B2_ENSG00000283646.1	7	0.117924	0.028899	4.49311e-05	0.124683	0.119041	0.225659	0.0992467	7.15421e-05	0.0033729	TRUE
Kidney_Cortex_chr4_105897896_A2_ENSG00000138777.19	8	0.0127401	0.0498464	0.79827	-0.0313576	-0.046126	-0.0313338	0.57333	1.26326e-09	0.975968	FALSE
Kidney_Cortex_chr4_105897896_A2_ENSG00000138780.14	11	0.0044918	0.020984	0.830502	-0.0282669	-0.0225298	0.0225779	0.559061	2.53896e-15	0.980376	FALSE
Kidney_Cortex_chr4_105897896_A2_ENSG00000138785.14	11	-0.0117262	0.027799	0.673155	-0.0172224	-0.0140399	-0.0139644	0.96739	4.69473e-08	0.955318	FALSE
Kidney_Cortex_chr4_105897896_A2_ENSG00000145348.16	15	-0.0358147	0.0327762	0.274523	-0.0105514	0.00101417	-0.000362778	0.458972	1.34505e-08	0.809986	FALSE
Kidney_Cortex_chr4_105897896_A2_ENSG00000164022.16	13	0.00782233	0.0214923	0.715888	0.02219	0.0189768	0.0287817	0.47688	2.70162e-14	0.963263	FALSE
Kidney_Cortex_chr4_105897896_A2_ENSG00000168743.12	8	-0.0252915	0.0391703	0.518487	-0.018623	-0.022706	-0.0882709	0.368893	5.65771e-11	0.918097	FALSE
Kidney_Cortex_chr4_105897896_A2_ENSG00000168769.13	6	0.0105992	0.0688964	0.877734	0.0563783	0.0373877	0.155015	0.249649	0.000156258	0.985786	FALSE
Kidney_Cortex_chr4_105897896_A2_ENSG00000236699.8	14	-0.0117383	0.0129655	0.365282	-0.00876266	-0.0099136	-0.00304375	0.597838	1.74191e-20	0.861774	FALSE
Kidney_Cortex_chr4_105897896_A2_ENSG00000248778.1	11	-0.0216198	0.0148203	0.14462	-0.00327582	-0.00794974	0.0244568	0.02138	2.92258e-23	0.68525	FALSE
Kidney_Cortex_chr4_105897896_A2_ENSG00000249264.1	11	0.0246879	0.0345258	0.474574	0.0192221	0.0226317	-0.129897	0.000391917	1.29894e-07	0.905312	FALSE
Kidney_Cortex_chr4_105897896_A2_ENSG00000249885.1	10	-0.00429742	0.0147842	0.771299	-0.00594139	-0.00214055	0.0173396	0.45676	4.49603e-08	0.972713	FALSE
Kidney_Cortex_chr4_105897896_A2_ENSG00000250740.1	12	-0.0545003	0.0209103	0.00915049	-0.0243903	-0.0219558	0.0438103	0.11499	3.21618e-09	0.187246	FALSE
Kidney_Cortex_chr4_105897896_A2_ENSG00000251175.5	13	0.00754733	0.0152717	0.621162	0.000584975	-0.031829	-0.00609512	0.684975	2.08547e-09	0.943421	FALSE
Kidney_Cortex_chr4_105897896_A2_ENSG00000251259.1	6	-0.0201948	0.0405792	0.618721	0.00419781	0.00985419	0.47645	0.0772954	5.60393e-05	0.942894	FALSE
Kidney_Cortex_chr4_105897896_A2_ENSG00000251473.2	5	-0.00152812	0.0479108	0.974556	-0.0363823	-0.0372406	-0.189615	0.123913	4.56045e-08	0.996817	FALSE
Kidney_Cortex_chr4_105897896_B2_ENSG00000138777.19	8	0.00943176	0.0275003	0.731621	-0.0152034	-0.0132248	-0.0241828	0.421358	1.1566e-09	0.965955	FALSE
Kidney_Cortex_chr4_105897896_B2_ENSG00000138780.14	11	-0.00274987	0.0115266	0.811441	0.00873701	-0.000426783	0.0102164	0.435618	2.24189e-15	0.977935	FALSE
Kidney_Cortex_chr4_105897896_B2_ENSG00000138785.14	11	-0.00529769	0.0185781	0.775523	0.00819051	0.00925173	-0.030998	0.473373	4.44599e-08	0.973498	FALSE
Kidney_Cortex_chr4_105897896_B2_ENSG00000145348.16	15	-0.0273443	0.0212022	0.197157	-0.00854009	-0.00712952	-0.0129903	0.646091	1.2576e-08	0.746448	FALSE
Kidney_Cortex_chr4_105897896_B2_ENSG00000164022.16	13	0.000411355	0.0137599	0.976151	0.00650199	0.00722049	0.0211478	0.259475	2.43774e-14	0.996954	FALSE
Kidney_Cortex_chr4_105897896_B2_ENSG00000168743.12	8	0.00524306	0.0299715	0.861131	-0.0293468	-0.0320539	-0.0390316	0.421028	5.28082e-11	0.983778	FALSE
Kidney_Cortex_chr4_105897896_B2_ENSG00000168769.13	6	0.00922768	0.0478831	0.847184	0.0282685	0.0292947	0.107918	0.250741	0.000150598	0.982166	FALSE
Kidney_Cortex_chr4_105897896_B2_ENSG00000236699.8	10	-0.0173123	0.00956105	0.070185	-0.00880074	-0.0143358	-0.0187086	0.90267	7.45856e-19	0.532072	FALSE
Kidney_Cortex_chr4_105897896_B2_ENSG00000248778.1	11	-0.0177242	0.00894026	0.0474213	-0.00988544	-0.00730507	0.0132152	0.0282863	2.55097e-23	0.454062	FALSE
Kidney_Cortex_chr4_105897896_B2_ENSG00000249264.1	11	-0.00752705	0.0197059	0.702485	0.00129505	0.00314958	-0.089728	0.000975516	1.17668e-07	0.961454	FALSE
Kidney_Cortex_chr4_105897896_B2_ENSG00000249885.1	10	0.0029771	0.0100753	0.767623	0.00180475	0.00158954	0.0058424	0.8867	4.31913e-08	0.971847	FALSE
Kidney_Cortex_chr4_105897896_B2_ENSG00000250740.1	12	-0.0286677	0.0161553	0.0759799	0.0117385	-0.00121927	0.049014	0.0909408	2.94365e-09	0.547971	FALSE
Kidney_Cortex_chr4_105897896_B2_ENSG00000251175.5	13	-0.00337243	0.0107028	0.752686	-0.0138699	-0.00986088	-0.000422488	0.89721	1.90218e-09	0.968966	FALSE
Kidney_Cortex_chr4_105897896_B2_ENSG00000251259.1	6	-0.0175831	0.0215191	0.413875	0.0155027	0.0160946	0.254999	0.12458	5.35402e-05	0.882791	FALSE
Kidney_Cortex_chr4_105897896_B2_ENSG00000251473.2	5	0.00416057	0.0419966	0.921083	-0.00738899	-0.00394958	-0.101384	0.392462	4.46051e-08	0.990987	FALSE
Kidney_Cortex_chr5_119467261_B2_ENSG00000133835.14	5	-0.019699	0.0169766	0.245903	-0.00371504	-0.00423691	-0.0567853	0.569282	8.84442e-09	0.790098	FALSE
Kidney_Cortex_chr5_119467261_B2_ENSG00000145779.7	4	-0.000158007	0.0129633	0.990275	0.00198553	0.0029819	0.00683623	0.846009	8.81948e-13	0.998921	FALSE
Kidney_Cortex_chr5_119467261_B2_ENSG00000164334.15	8	0.00615331	0.0125916	0.625065	0.0106302	0.0102377	-0.0512724	0.120448	2.36647e-10	0.944184	FALSE
Kidney_Cortex_chr5_119467261_B2_ENSG00000169570.9	16	-0.00562926	0.0150288	0.707984	-0.0045944	0.000953611	-0.0107391	0.810575	1.60711e-11	0.962117	FALSE
Kidney_Cortex_chr5_119467261_B2_ENSG00000172869.14	10	0.0472366	0.0200952	0.0187409	0.0647106	0.060671	0.0784969	0.47913	1.56718e-07	0.287241	FALSE
Kidney_Cortex_chr5_119467261_B2_ENSG00000197744.5	9	0.00141046	0.0117934	0.904802	0.00231354	0.00339062	-0.0135669	0.588458	3.87554e-09	0.989315	FALSE
Kidney_Cortex_chr5_119467261_B2_ENSG00000249494.5	15	-8.02761e-05	0.0106747	0.994	-0.0062275	-0.00203652	-0.00995934	0.637633	1.14564e-14	0.999229	FALSE
Kidney_Cortex_chr5_119467261_B2_ENSG00000283498.1	11	-0.0142304	0.0104978	0.175239	-0.009344	-0.00716504	-0.00120385	0.682451	2.22771e-11	0.7244	FALSE
Kidney_Cortex_chr5_132440814_B2_ENSG00000072364.12	4	0.0639317	0.0300921	0.0336257	0.0559845	0.0441849	-0.0175593	0.402922	6.18045e-07	0.390405	FALSE
Kidney_Cortex_chr5_132440814_B2_ENSG00000072682.18	9	0.0116296	0.0230499	0.613882	0.00549578	-0.00733452	0.0368838	0.532573	1.6909e-09	0.941917	FALSE
Kidney_Cortex_chr5_132440814_B2_ENSG00000113520.10	4	0.0410878	0.0316179	0.193769	-0.00197657	-0.00340031	0.123306	0.479189	1.82234e-07	0.742725	FALSE
Kidney_Cortex_chr5_132440814_B2_ENSG00000113522.13	10	0.000690846	0.0194133	0.971612	-0.00694025	-0.0107023	-0.0207462	0.457476	2.64575e-10	0.996426	FALSE
Kidney_Cortex_chr5_132440814_B2_ENSG00000125347.13	5	0.0166822	0.020573	0.417437	0.0126513	-0.0177425	-0.0294586	0.333287	4.87061e-09	0.884134	FALSE
Kidney_Cortex_chr5_132440814_B2_ENSG00000131435.12	6	0.0776415	0.026825	0.00379922	0.0173699	0.0204965	0.00572704	0.282987	1.74489e-06	0.10579	FALSE
Kidney_Cortex_chr5_132440814_B2_ENSG00000131437.15	6	0.0380832	0.0266808	0.153476	0.0364126	0.0367789	0.0299718	0.947586	5.63485e-06	0.696817	FALSE
Kidney_Cortex_chr5_132440814_B2_ENSG00000155329.11	6	0.0335566	0.0156829	0.0323799	0.0326064	0.0334335	0.0517564	0.719489	9.24799e-06	0.383152	FALSE
Kidney_Cortex_chr5_132440814_B2_ENSG00000158987.20	8	0.053355	0.0426155	0.210567	0.0638173	0.0640642	0.0920949	0.628543	1.54704e-05	0.760792	FALSE
Kidney_Cortex_chr5_132440814_B2_ENSG00000164398.12	4	0.0248845	0.032332	0.441503	0.0287009	0.0281121	-0.0227422	0.625831	3.66011e-05	0.893815	FALSE
Kidney_Cortex_chr5_132440814_B2_ENSG00000164402.13	13	0.0210935	0.013425	0.116135	0.0245708	0.0194867	0.0143459	0.696677	8.07954e-11	0.637172	FALSE
Kidney_Cortex_chr5_132440814_B2_ENSG00000164403.14	7	-0.0289199	0.0144284	0.0450309	-0.0371011	-0.0331366	-0.0150144	0.536492	1.32556e-05	0.444396	FALSE
Kidney_Cortex_chr5_132440814_B2_ENSG00000164404.8	5	0.0159204	0.0406065	0.695011	-0.0134544	-0.0111751	-0.154146	0.0766255	1.1125e-06	0.959836	FALSE
Kidney_Cortex_chr5_132440814_B2_ENSG00000164405.10	8	-0.0165061	0.040793	0.685749	-0.0104545	-0.0323809	0.0153843	0.711812	6.50897e-06	0.957956	FALSE
Kidney_Cortex_chr5_132440814_B2_ENSG00000164406.7	6	-0.00961014	0.019087	0.61462	-0.0103964	-0.00952515	-0.112072	0.212434	2.74355e-05	0.942025	FALSE
Kidney_Cortex_chr5_132440814_B2_ENSG00000170606.14	4	0.0122841	0.0391914	0.753947	0.000766743	-0.0472123	-0.0452191	0.506374	2.66787e-07	0.969273	FALSE
Kidney_Cortex_chr5_132440814_B2_ENSG00000197208.5	9	0.0327952	0.0256201	0.200525	-0.0118203	-0.0119135	-0.0665812	0.0894729	5.93632e-09	0.750416	FALSE
Kidney_Cortex_chr5_132440814_B2_ENSG00000197375.12	10	-0.0468761	0.0283653	0.0984152	-0.0529443	-0.056728	0.050794	0.357625	2.42548e-08	0.601515	FALSE
Kidney_Cortex_chr5_132440814_B2_ENSG00000197536.11	6	-0.0210504	0.0220934	0.340696	-0.0347285	-0.0277571	-0.0531468	0.368461	4.79714e-09	0.849492	FALSE
Kidney_Cortex_chr5_132440814_B2_ENSG00000198944.5	7	-0.0183867	0.022294	0.409519	-0.0178913	-0.015622	0.0450272	0.608907	1.30912e-05	0.881285	FALSE
Kidney_Cortex_chr5_132440814_B2_ENSG00000202533.1	10	-0.00792842	0.0183153	0.665099	0.00719661	0.00732371	-0.00438999	0.940267	5.9342e-11	0.953703	FALSE
Kidney_Cortex_chr5_132440814_B2_ENSG00000205089.7	11	0.0227229	0.020766	0.273851	0.015477	0.0158959	0.0391297	0.728444	1.80844e-14	0.809545	FALSE
Kidney_Cortex_chr5_132440814_B2_ENSG00000217128.11	4	0.0250363	0.045404	0.581351	0.0335327	0.0338905	0.0951135	0.589194	7.83434e-05	0.935066	FALSE
Kidney_Cortex_chr5_132440814_B2_ENSG00000224431.1	12	-0.00289756	0.0226627	0.898263	0.0190094	0.0250017	0.047447	0.249482	3.63521e-11	0.988282	FALSE
Kidney_Cortex_chr5_132440814_B2_ENSG00000230612.3	11	0.0344021	0.0155615	0.0270551	0.0151087	0.0125129	-0.0283674	0.0138219	7.38357e-12	0.350654	FALSE
Kidney_Cortex_chr5_132440814_B2_ENSG00000233006.6	5	-0.0125769	0.0178989	0.482265	-0.0200952	-0.0278456	-0.0115408	0.990251	1.53609e-11	0.907586	FALSE
Kidney_Cortex_chr5_132440814_B2_ENSG00000234290.2	11	-0.0052393	0.0217425	0.809578	0.000973948	0.00434333	0.0464481	0.0958868	8.60708e-10	0.97768	FALSE
Kidney_Cortex_chr5_132440814_B2_ENSG00000239642.5	11	-0.021715	0.0194686	0.264687	-0.0336495	-0.0344603	-0.0854875	0.100361	2.92572e-06	0.802355	FALSE
Kidney_Cortex_chr5_132440814_B2_ENSG00000248648.1	12	0.00881834	0.0144661	0.542136	0.0123685	0.0111266	0.00907094	0.993988	1.6246e-08	0.924327	FALSE
Kidney_Cortex_chr5_132440814_B2_ENSG00000250244.5	11	0.00516651	0.0254124	0.838896	-0.0218682	-0.00493245	0.0205228	0.722835	2.11634e-06	0.981086	FALSE
Kidney_Cortex_chr5_132440814_B2_ENSG00000263597.1	14	-0.0104409	0.0140237	0.456562	-0.0111574	-0.015053	0.000226774	0.574141	1.61059e-11	0.899185	FALSE
Kidney_Cortex_chr5_132440814_B2_ENSG00000279691.1	15	0.006929	0.0120872	0.566474	-0.00412021	-0.00566493	-0.0135838	0.340334	1.0634e-09	0.931022	FALSE
Kidney_Cortex_chr5_132457724_A2_ENSG00000072364.12	5	0.0614613	0.047604	0.19667	0.0575317	0.0614436	0.126666	0.561227	5.57583e-07	0.745958	FALSE
Kidney_Cortex_chr5_132457724_A2_ENSG00000072682.18	9	0.0190597	0.036605	0.602586	-0.0388811	-0.00367046	0.0361015	0.785606	1.78669e-09	0.939455	FALSE
Kidney_Cortex_chr5_132457724_A2_ENSG00000113520.10	4	0.0733502	0.0431635	0.0892521	0.0230264	0.0173828	0.212487	0.352605	1.9754e-07	0.581348	FALSE
Kidney_Cortex_chr5_132457724_A2_ENSG00000113522.13	10	0.0565934	0.0268974	0.0353743	0.0626588	0.0602543	0.0575022	0.983177	2.87715e-10	0.400043	FALSE
Kidney_Cortex_chr5_132457724_A2_ENSG00000125347.13	5	0.0182372	0.0240542	0.448349	0.00944667	0.00589385	-0.0125077	0.606995	4.94832e-09	0.896203	FALSE
Kidney_Cortex_chr5_132457724_A2_ENSG00000131435.12	5	0.164398	0.0370541	9.13441e-06	0.17854	0.179813	0.212014	0.789873	3.22768e-05	0.000857558	TRUE
Kidney_Cortex_chr5_132457724_A2_ENSG00000131437.15	6	0.0529433	0.039845	0.183937	0.0311002	0.0203836	-0.0401045	0.601161	5.82805e-06	0.733621	FALSE
Kidney_Cortex_chr5_132457724_A2_ENSG00000155329.11	6	0.0337102	0.0230335	0.143324	0.0290723	0.031991	0.0896087	0.520358	9.49745e-06	0.683213	FALSE
Kidney_Cortex_chr5_132457724_A2_ENSG00000158987.20	8	0.0756965	0.0681088	0.266394	0.0886795	0.0876096	0.107648	0.798111	1.67872e-05	0.803353	FALSE
Kidney_Cortex_chr5_132457724_A2_ENSG00000164398.12	4	-0.0115377	0.0481802	0.810741	0.00494112	0.00643047	-0.0794917	0.638273	3.81179e-05	0.977818	FALSE
Kidney_Cortex_chr5_132457724_A2_ENSG00000164402.13	13	0.0369181	0.0223248	0.0981913	0.0342477	0.0326295	-0.000224661	0.184947	9.05536e-11	0.601246	FALSE
Kidney_Cortex_chr5_132457724_A2_ENSG00000164403.14	7	-0.0358834	0.0226605	0.113302	-0.0404096	-0.0368249	-0.0273159	0.813518	1.37548e-05	0.632519	FALSE
Kidney_Cortex_chr5_132457724_A2_ENSG00000164404.8	5	0.00618129	0.0532689	0.907621	-0.0217498	-0.024121	-0.255016	0.0619851	1.14052e-06	0.989582	FALSE
Kidney_Cortex_chr5_132457724_A2_ENSG00000164405.10	9	-0.00648701	0.0665534	0.922353	-0.00593199	-0.0180097	0.0089761	0.912291	7.84233e-07	0.9912	FALSE
Kidney_Cortex_chr5_132457724_A2_ENSG00000164406.7	6	-0.0103032	0.0257102	0.688608	-0.0135864	-0.0151434	-0.171029	0.204928	2.73285e-05	0.958434	FALSE
Kidney_Cortex_chr5_132457724_A2_ENSG00000170606.14	4	0.0121585	0.0696132	0.861348	-0.0796382	-0.0857832	-0.0566235	0.662994	2.84216e-07	0.983781	FALSE
Kidney_Cortex_chr5_132457724_A2_ENSG00000197208.5	9	0.056576	0.0361634	0.117711	0.0553943	0.060877	0.0418012	0.866858	3.05721e-08	0.63994	FALSE
Kidney_Cortex_chr5_132457724_A2_ENSG00000197375.12	10	0.0519042	0.047409	0.273597	-0.0231814	-0.0406275	0.498972	0.0196759	2.55903e-08	0.809247	FALSE
Kidney_Cortex_chr5_132457724_A2_ENSG00000197536.11	6	-0.0275569	0.0320579	0.39001	-0.0422074	-0.037476	-0.00475698	0.69891	4.98767e-09	0.873976	FALSE
Kidney_Cortex_chr5_132457724_A2_ENSG00000198944.5	7	-0.0332556	0.041529	0.423259	-0.0191041	-0.0226	0.0169873	0.809972	1.39146e-05	0.886412	FALSE
Kidney_Cortex_chr5_132457724_A2_ENSG00000202533.1	10	-0.00985219	0.0311832	0.752044	-0.0104872	-0.0148198	-0.0486452	0.609833	6.86146e-11	0.968802	FALSE
Kidney_Cortex_chr5_132457724_A2_ENSG00000205089.7	11	-0.0129588	0.035118	0.712123	-0.0252123	-0.0294261	0.0193522	0.669561	1.9826e-14	0.962821	FALSE
Kidney_Cortex_chr5_132457724_A2_ENSG00000217128.11	4	0.0242944	0.0991348	0.806407	0.0510893	0.0522941	0.187149	0.599333	8.33575e-05	0.977255	FALSE
Kidney_Cortex_chr5_132457724_A2_ENSG00000224431.1	12	-0.0190124	0.034611	0.582789	0.0140442	0.00752367	0.00640897	0.695768	1.17844e-10	0.935399	FALSE
Kidney_Cortex_chr5_132457724_A2_ENSG00000230612.3	11	0.0358288	0.0298838	0.230553	0.00285839	0.00190168	-0.0714076	0.0333302	8.43125e-12	0.777796	FALSE
Kidney_Cortex_chr5_132457724_A2_ENSG00000233006.6	5	0.0154904	0.028227	0.583157	-0.00624717	-0.010016	0.143772	0.296102	1.64974e-11	0.935399	FALSE
Kidney_Cortex_chr5_132457724_A2_ENSG00000234290.2	10	-0.0193136	0.0403829	0.632464	0.0156407	0.0141448	0.0999322	0.0239288	1.0635e-09	0.946038	FALSE
Kidney_Cortex_chr5_132457724_A2_ENSG00000239642.5	12	-0.00764589	0.0298602	0.797908	-0.0343637	-0.0355215	-0.0759563	0.29116	6.30233e-06	0.97591	FALSE
Kidney_Cortex_chr5_132457724_A2_ENSG00000248648.1	12	0.0348425	0.0205191	0.0894986	0.0310017	0.0290537	0.0306137	0.927426	2.62777e-09	0.581797	FALSE
Kidney_Cortex_chr5_132457724_A2_ENSG00000250244.5	11	0.0371683	0.0365063	0.308615	0.0383031	0.0402971	0.025442	0.858217	2.22319e-06	0.830209	FALSE
Kidney_Cortex_chr5_132457724_A2_ENSG00000263597.1	14	-0.029979	0.0224875	0.182485	-0.0283243	-0.0271633	0.0121767	0.15457	1.81906e-11	0.731852	FALSE
Kidney_Cortex_chr5_132457724_A2_ENSG00000279691.1	15	0.00735565	0.0200398	0.713581	-0.00148277	-0.00479784	-0.00840743	0.666995	1.17842e-09	0.962988	FALSE
Kidney_Cortex_chr5_90862356_A2_ENSG00000113356.11	5	0.00543898	0.0171147	0.75064	0.0052221	0.00641978	0.0101626	0.943134	6.5498e-09	0.968582	FALSE
Kidney_Cortex_chr5_90862356_A2_ENSG00000113369.8	11	-0.00410254	0.0295123	0.889441	0.00107789	0.00548593	0.0623691	0.255306	2.23614e-07	0.987259	FALSE
Kidney_Cortex_chr5_90862356_A2_ENSG00000153140.8	3	0.0199554	0.101201	0.843682	-0.0141394	-0.0266028	-0.473462	0.23437	0.000107869	0.98175	FALSE
Kidney_Cortex_chr5_90862356_A2_ENSG00000164199.16	2	0.037856	0.0369529	0.305628					1.13603e-05	0.82762	FALSE
Kidney_Cortex_chr5_90862356_A2_ENSG00000176018.12	15	0.00969296	0.0170001	0.568561	-0.00626195	-0.00715546	-0.0249	0.229404	4.39418e-12	0.931702	FALSE
Kidney_Cortex_chr5_90862356_A2_ENSG00000176055.9	12	-0.00726677	0.0278993	0.794506	-0.0164179	-0.00845736	-0.00880932	0.969773	5.24969e-09	0.97558	FALSE
Kidney_Cortex_chr5_90862356_A2_ENSG00000234292.3	10	-0.0183109	0.0135715	0.177268	-0.00776094	0.00618973	-0.0133709	0.81581	1.30054e-10	0.726397	FALSE
Kidney_Cortex_chr5_90862356_A2_ENSG00000248323.5	10	0.0162456	0.0281978	0.564526	0.0301744	0.0283273	-0.0524679	0.482914	6.63692e-10	0.930335	FALSE
Kidney_Cortex_chr5_90862356_A2_ENSG00000260871.1	10	0.0333018	0.0236398	0.158919	0.0355245	0.0306042	-0.00573973	0.557526	8.68594e-08	0.704179	FALSE
Kidney_Cortex_chr5_90862356_A2_ENSG00000281357.2	11	0.0199467	0.021814	0.360508	0.000879062	-8.98305e-06	-0.00651293	0.544904	1.65933e-07	0.859512	FALSE
Kidney_Cortex_chr6_14714491_A2_ENSG00000008083.13	12	-0.017115	0.0212979	0.421627	-0.0229882	-0.0220813	-0.00434151	0.719718	3.29902e-17	0.885671	FALSE
Kidney_Cortex_chr6_14714491_A2_ENSG00000047579.19	2	0.0253673	0.0532155	0.633583					0.00442333	0.946364	FALSE
Kidney_Cortex_chr6_14714491_A2_ENSG00000050393.11	9	-0.0242944	0.0334778	0.468031	-0.0338009	-0.0156902	0.035394	0.449746	2.20225e-06	0.90314	FALSE
Kidney_Cortex_chr6_14714491_A2_ENSG00000112149.9	5	0.0148325	0.0346398	0.668511	-0.00124963	-0.00649101	-0.0876138	0.335139	4.15234e-05	0.954351	FALSE
Kidney_Cortex_chr6_14714491_A2_ENSG00000180537.12	14	-0.044273	0.0199734	0.0266508	-0.0394243	-0.0371606	-0.0481855	0.872838	1.4297e-08	0.34774	FALSE
Kidney_Cortex_chr6_14714491_A2_ENSG00000226673.2	8	-0.00318373	0.0280075	0.909496	-0.0135014	-0.00971805	-0.0720219	0.376615	8.41321e-08	0.98974	FALSE
Kidney_Cortex_chr6_14714491_A2_ENSG00000230631.1	10	-0.00809487	0.0326302	0.804073	-0.00459716	0.00972313	-0.075576	0.323161	1.39558e-09	0.976842	FALSE
Kidney_Cortex_chr6_14714491_A2_ENSG00000235488.1	6	0.0126966	0.039107	0.745436	-0.00296331	-0.0257189	0.051226	0.878922	7.31776e-08	0.967531	FALSE
Kidney_Cortex_chr6_14714491_A2_ENSG00000271888.1	11	-0.022467	0.0180251	0.212608	-0.0396637	-0.0372602	-0.0647631	0.291265	1.36296e-15	0.762861	FALSE
Kidney_Cortex_chr6_14714491_A2_ENSG00000272209.1	10	-0.00394723	0.0173896	0.820433	-0.0122372	-0.0186304	-0.0175099	0.614069	3.71628e-06	0.979076	FALSE
Kidney_Cortex_chr6_29946723_A2_ENSG00000066379.14	4	-0.10073	0.0425879	0.0180185	-0.0909167	-0.0894696	-0.148843	0.595497	5.41725e-06	0.280915	FALSE
Kidney_Cortex_chr6_29946723_A2_ENSG00000137312.14	7	0.0555111	0.0426146	0.1927	0.050546	0.0535481	0.122048	0.41018	4.35177e-07	0.741516	FALSE
Kidney_Cortex_chr6_29946723_A2_ENSG00000137331.11	3	-0.0748525	0.085325	0.380343	-0.066737	-0.0997956	-0.249934	0.472272	0.00252457	0.869024	FALSE
Kidney_Cortex_chr6_29946723_A2_ENSG00000137337.14	3	0.0797673	0.122304	0.514267	0.113625	0.137561	-0.280795	0.79301	0.000658657	0.91675	FALSE
Kidney_Cortex_chr6_29946723_A2_ENSG00000137343.17	4	-0.00232747	0.0329312	0.943655	-0.0265934	-0.0365759	-0.00737689	0.934924	1.94442e-07	0.993497	FALSE
Kidney_Cortex_chr6_29946723_A2_ENSG00000137404.14	6	0.000313014	0.0822814	0.996965	0.13438	0.131627	0.0651768	0.864052	3.13884e-05	0.999618	FALSE
Kidney_Cortex_chr6_29946723_A2_ENSG00000137411.16	6	0.0409798	0.024695	0.0970269	0.0456163	0.0467007	0.0790572	0.345887	3.64399e-05	0.599053	FALSE
Kidney_Cortex_chr6_29946723_A2_ENSG00000146112.11	4	0.0791659	0.0868682	0.36212	0.156931	0.161563	-0.176678	0.425687	0.00088583	0.860158	FALSE
Kidney_Cortex_chr6_29946723_A2_ENSG00000176998.4	4	-0.0325148	0.0294243	0.269145	-0.0376327	-0.0385829	-0.275371	0.111843	7.47702e-08	0.805567	FALSE
Kidney_Cortex_chr6_29946723_A2_ENSG00000181126.13	13	0.0127212	0.0176963	0.472224	0.00373649	0.00469389	0.0350878	0.449626	5.6249e-14	0.904687	FALSE
Kidney_Cortex_chr6_29946723_A2_ENSG00000196230.12	7	0.0108322	0.0452899	0.81097	0.00283989	0.00649948	0.013913	0.962881	0.00274283	0.97788	FALSE
Kidney_Cortex_chr6_29946723_A2_ENSG00000197935.6	7	-0.0102773	0.0448726	0.818844	-0.000521764	0.0588957	-0.0432915	0.683584	0.00373822	0.978682	FALSE
Kidney_Cortex_chr6_29946723_A2_ENSG00000204560.9	4	-0.0682457	0.0254742	0.00738397	-0.0589084	-0.0525665	-0.0697297	0.984735	0.00240782	0.164171	FALSE
Kidney_Cortex_chr6_29946723_A2_ENSG00000204564.11	7	0.0260089	0.0666304	0.696281	0.114102	0.0812374	0.147674	0.384492	2.58822e-06	0.960125	FALSE
Kidney_Cortex_chr6_29946723_A2_ENSG00000204568.11	6	0.101491	0.0598011	0.08967	0.123986	0.13785	0.211444	0.678758	5.96314e-05	0.582396	FALSE
Kidney_Cortex_chr6_29946723_A2_ENSG00000204569.9	10	-0.0150888	0.0300312	0.615359	0.000907301	0.00470533	0.107257	0.00777411	9.33229e-06	0.942121	FALSE
Kidney_Cortex_chr6_29946723_A2_ENSG00000204574.12	4	0.0662506	0.109199	0.544051	0.0641101	0.0733259	-0.190611	0.546968	0.00325242	0.924866	FALSE
Kidney_Cortex_chr6_29946723_A2_ENSG00000204576.11	10	-0.0153383	0.0217805	0.481295	-0.036087	-0.0323212	-0.137496	0.0293367	5.6192e-11	0.907336	FALSE
Kidney_Cortex_chr6_29946723_A2_ENSG00000204580.13	7	0.0327647	0.0611753	0.592244	0.0413873	0.0411049	-0.00116611	0.801514	0.000442508	0.937228	FALSE
Kidney_Cortex_chr6_29946723_A2_ENSG00000204590.12	6	0.0585881	0.0336322	0.0815038	0.0513714	0.0536139	0.0541687	0.923989	4.12767e-05	0.561199	FALSE
Kidney_Cortex_chr6_29946723_A2_ENSG00000204592.8	3	0.0229971	0.0387701	0.553071	0.00894621	0.00743617	0.522156	0.334514	9.11507e-07	0.927459	FALSE
Kidney_Cortex_chr6_29946723_A2_ENSG00000204599.14	2	-0.0471463	0.0358835	0.188889					3.34634e-05	0.738015	FALSE
Kidney_Cortex_chr6_29946723_A2_ENSG00000204610.12	5	-0.00404826	0.0634599	0.949135	0.00691307	-0.011392	-0.000410266	0.983103	4.3852e-07	0.993823	FALSE
Kidney_Cortex_chr6_29946723_A2_ENSG00000204613.10	13	-0.00137482	0.0474775	0.976899	-0.0456965	-0.0390519	-0.000709504	0.992719	1.9157e-11	0.997027	FALSE
Kidney_Cortex_chr6_29946723_A2_ENSG00000204614.8	5	-0.0224389	0.0415331	0.589014	-0.00071149	0.00602045	0.168332	0.381204	2.74438e-05	0.936916	FALSE
Kidney_Cortex_chr6_29946723_A2_ENSG00000204616.10	12	0.0104204	0.0217222	0.631433	0.0199729	0.0239202	-0.0517416	0.327851	9.87786e-10	0.945869	FALSE
Kidney_Cortex_chr6_29946723_A2_ENSG00000204618.8	5	-0.000308874	0.0190097	0.987036	0.00249921	0.00584307	-0.0581242	0.477343	9.51191e-09	0.998391	FALSE
Kidney_Cortex_chr6_29946723_A2_ENSG00000204619.7	3	0.047427	0.033904	0.161855	0.0432977	0.0138901	0.0304213	0.879703	6.34949e-05	0.707596	FALSE
Kidney_Cortex_chr6_29946723_A2_ENSG00000204622.11	4	-0.00728655	0.0485593	0.880722	-0.017568	-0.0542497	-0.200887	0.150514	1.59583e-08	0.985986	FALSE
Kidney_Cortex_chr6_29946723_A2_ENSG00000204623.9	7	0.0487186	0.031125	0.117523	0.00919337	-0.012322	-0.0958509	0.235838	9.36184e-20	0.639863	FALSE
Kidney_Cortex_chr6_29946723_A2_ENSG00000204625.10	6	0.0179892	0.014028	0.199711	0.00532191	0.00635481	-0.00639927	0.686	2.30632e-15	0.749467	FALSE
Kidney_Cortex_chr6_29946723_A2_ENSG00000204632.11	3	0.0450602	0.0455401	0.322437	0.0224466	-0.0185666	0.01146	0.70254	1.75325e-06	0.838795	FALSE
Kidney_Cortex_chr6_29946723_A2_ENSG00000204642.13	4	-0.0460686	0.0556634	0.40788	-0.0681107	-0.0725894	-0.0837587	0.920491	5.65023e-05	0.880367	FALSE
Kidney_Cortex_chr6_29946723_A2_ENSG00000204644.9	9	0.025159	0.0166044	0.129721	0.0174362	0.016466	0.0127176	0.821223	6.62111e-67	0.659816	FALSE
Kidney_Cortex_chr6_29946723_A2_ENSG00000204657.3	5	-0.0123864	0.0234215	0.596911	-0.000335389	0.00594972	0.00411973	0.866439	7.80001e-08	0.937918	FALSE
Kidney_Cortex_chr6_29946723_A2_ENSG00000204681.10	14	0.0127143	0.0480121	0.791153	-0.00950667	-0.0223807	-0.241807	0.0439134	5.0243e-09	0.975289	FALSE
Kidney_Cortex_chr6_29946723_A2_ENSG00000206341.7	10	0.0123228	0.0151263	0.415265	0.00775791	0.00426735	-0.00621621	0.454217	1.53613e-10	0.883253	FALSE
Kidney_Cortex_chr6_29946723_A2_ENSG00000206503.12	6	-0.0611874	0.024242	0.011602	-0.0485547	-0.0449467	-0.0466822	0.844886	1.52343e-18	0.216933	FALSE
Kidney_Cortex_chr6_29946723_A2_ENSG00000213780.10	2	-0.0453311	0.0643885	0.481418					0.00592695	0.907412	FALSE
Kidney_Cortex_chr6_29946723_A2_ENSG00000213886.3	4	-0.0228671	0.0501783	0.648594	0.0204755	0.01903	0.0521737	0.729612	1.1917e-06	0.949471	FALSE
Kidney_Cortex_chr6_29946723_A2_ENSG00000214894.6	3	-0.0592176	0.069242	0.392425	-0.0764419	-0.0790973	-0.210666	0.723213	0.000242204	0.874772	FALSE
Kidney_Cortex_chr6_29946723_A2_ENSG00000214922.9	4	-0.0605048	0.0228447	0.00808435	-0.0555658	-0.0600639	-0.159169	0.28853	1.75749e-06	0.173934	FALSE
Kidney_Cortex_chr6_29946723_A2_ENSG00000227214.2	9	0.0281817	0.0398569	0.479521	0.0366121	0.0440685	0.0199018	0.89178	0.000298005	0.906725	FALSE
Kidney_Cortex_chr6_29946723_A2_ENSG00000227262.3	7	0.00957441	0.0154702	0.535987	-0.000584249	-0.00378149	-0.0268521	0.435461	3.81959e-17	0.923177	FALSE
Kidney_Cortex_chr6_29946723_A2_ENSG00000227766.1	5	0.0110867	0.0409975	0.786835	-0.0153774	-0.0185179	-0.0468694	0.551797	2.84988e-11	0.975074	FALSE
Kidney_Cortex_chr6_29946723_A2_ENSG00000228022.5	7	-0.042994	0.0287403	0.134668	-0.0376516	-0.0378402	0.0702801	0.255118	0.000798664	0.668985	FALSE
Kidney_Cortex_chr6_29946723_A2_ENSG00000228078.1	8	0.0295724	0.0183855	0.107734	0.0247161	0.0365918	-0.0150454	0.637297	5.38496e-21	0.620925	FALSE
Kidney_Cortex_chr6_29946723_A2_ENSG00000230521.1	7	-0.0249866	0.0215117	0.245425	-0.00748301	-0.00680628	-0.0050228	0.525677	1.79026e-25	0.79	FALSE
Kidney_Cortex_chr6_29946723_A2_ENSG00000230795.3	5	0.034557	0.023618	0.143423	0.0403947	0.0530378	0.119863	0.236312	1.37773e-14	0.683444	FALSE
Kidney_Cortex_chr6_29946723_A2_ENSG00000231074.8	6	0.062246	0.0220441	0.0047473	0.0387053	0.0298052	0.0666143	0.925504	6.49573e-07	0.123575	FALSE
Kidney_Cortex_chr6_29946723_A2_ENSG00000231130.1	10	0.00820102	0.0204678	0.688656	0.00435314	0.00410917	-0.0348687	0.225403	1.68092e-13	0.958439	FALSE
Kidney_Cortex_chr6_29946723_A2_ENSG00000233892.1	12	0.0158669	0.0270189	0.557035	0.0218083	0.025496	-0.0554208	0.262822	6.41208e-16	0.928411	FALSE
Kidney_Cortex_chr6_29946723_A2_ENSG00000234127.8	12	-0.02016	0.0302572	0.505228	-0.0288998	-0.0338079	-0.192936	0.027561	1.6444e-12	0.914084	FALSE
Kidney_Cortex_chr6_29946723_A2_ENSG00000235238.1	7	-0.007972	0.0221442	0.718844	-0.00613564	-0.00814106	-0.0568131	0.308827	6.31675e-09	0.963682	FALSE
Kidney_Cortex_chr6_29946723_A2_ENSG00000235290.1	7	0.0013152	0.0180405	0.941883	-0.00381442	0.00210612	-0.00866182	0.785917	9.613e-25	0.993337	FALSE
Kidney_Cortex_chr6_29946723_A2_ENSG00000235781.1	9	0.00476426	0.0205958	0.817065	0.0109012	0.0101048	0.0693793	0.0362023	7.09775e-09	0.978673	FALSE
Kidney_Cortex_chr6_29946723_A2_ENSG00000235821.1	7	-0.0250233	0.0235344	0.287662	-0.034296	-0.0380717	0.0661088	0.2748	5.37652e-20	0.817984	FALSE
Kidney_Cortex_chr6_29946723_A2_ENSG00000236603.2	6	-0.015848	0.0295237	0.591413	-0.0197873	-0.0191379	-0.068001	0.553058	0.000426246	0.937203	FALSE
Kidney_Cortex_chr6_29946723_A2_ENSG00000237669.1	5	0.00532871	0.0463192	0.908411	0.00285716	-0.00855226	0.0211192	0.937562	1.03794e-07	0.989582	FALSE
Kidney_Cortex_chr6_29946723_A2_ENSG00000237988.3	9	-0.00468464	0.0152816	0.759182	-0.0114679	-0.0136029	-0.00537532	0.969956	5.17569e-18	0.970355	FALSE
Kidney_Cortex_chr6_29946723_A2_ENSG00000239257.1	6	0.00858306	0.0319104	0.78795	-0.00677373	-0.00548737	-0.187244	0.392042	5.88627e-23	0.975242	FALSE
Kidney_Cortex_chr6_29946723_A2_ENSG00000241370.5	7	0.0169874	0.0390296	0.663384	0.0262942	0.0303106	-0.0767893	0.501766	2.4465e-08	0.953172	FALSE
Kidney_Cortex_chr6_29946723_A2_ENSG00000243753.5	3	-0.000341373	0.0280355	0.990285	-0.0129409	-0.0220843	0.0449629	0.746855	5.28399e-09	0.998921	FALSE
Kidney_Cortex_chr6_29946723_A2_ENSG00000244349.1	9	-0.00467507	0.0433893	0.914196	0.00621248	0.00718792	-0.00208244	0.965766	0.000576133	0.990326	FALSE
Kidney_Cortex_chr6_29946723_A2_ENSG00000270604.5	7	-0.0160239	0.0197539	0.417263	-0.0381339	-0.0437337	0.01959	0.661607	1.11357e-08	0.884045	FALSE
Kidney_Cortex_chr6_29946723_A2_ENSG00000272273.1	11	0.0219573	0.0208463	0.292207	0.0405872	0.0314717	0.057212	0.157789	9.68057e-07	0.82069	FALSE
Kidney_Cortex_chr6_29946723_A2_ENSG00000272540.1	6	-0.00995239	0.0175477	0.570603	-0.00785736	-0.00806394	-0.00612503	0.887419	0.00014313	0.932231	FALSE
Kidney_Cortex_chr6_29946723_A2_ENSG00000273340.1	5	-0.0244248	0.0305598	0.424148	0.00451251	0.0123567	-0.0998464	0.364603	2.16949e-07	0.886767	FALSE
Kidney_Cortex_chr6_29946723_A2_ENSG00000280128.1	5	0.0256912	0.0951938	0.78725	-0.0163494	-0.0200776	-0.216261	0.261683	1.85961e-08	0.975193	FALSE
Kidney_Cortex_chr6_29946723_A2_ENSG00000281831.1	4	0.0173341	0.0401846	0.666204	0.0359034	0.0352896	0.257155	0.240243	2.78656e-16	0.953946	FALSE
Kidney_Cortex_chr6_31182658_A2_ENSG00000137310.11	9	-0.0107727	0.0489212	0.825712	0.0409015	0.0344929	0.130625	0.190906	1.58407e-07	0.979853	FALSE
Kidney_Cortex_chr6_31182658_A2_ENSG00000137312.14	10	0.0141394	0.0369754	0.702164	-0.0184002	0.0164167	0.0647459	0.447819	3.61213e-12	0.961421	FALSE
Kidney_Cortex_chr6_31182658_A2_ENSG00000137331.11	13	0.0355883	0.031136	0.253041	0.0142699	0.0153476	0.035245	0.993981	7.23806e-14	0.795187	FALSE
Kidney_Cortex_chr6_31182658_A2_ENSG00000137337.14	13	0.0231226	0.0396977	0.560253	0.000657668	0.0181344	0.0978331	0.279952	5.17623e-11	0.929421	FALSE
Kidney_Cortex_chr6_31182658_A2_ENSG00000137343.17	13	-0.0142475	0.0149867	0.341769	-0.0264687	-0.0223494	-0.0486363	0.117368	9.04311e-19	0.850348	FALSE
Kidney_Cortex_chr6_31182658_A2_ENSG00000137404.14	7	0.0664701	0.0365526	0.0689915	0.0590811	0.0617289	-0.0841138	0.0806613	1.51199e-08	0.528329	FALSE
Kidney_Cortex_chr6_31182658_A2_ENSG00000137411.16	4	0.0171155	0.0301514	0.570273	0.00562614	0.00709795	-0.00911436	0.801642	9.05986e-13	0.932133	FALSE
Kidney_Cortex_chr6_31182658_A2_ENSG00000146112.11	3	0.0420746	0.0689272	0.541583	0.0100877	-0.0302779	0.413025	0.443024	1.82858e-05	0.92412	FALSE
Kidney_Cortex_chr6_31182658_A2_ENSG00000166278.14	7	-0.0185884	0.0269724	0.490719	0.00155217	-0.00029503	0.0501036	0.122787	6.05034e-08	0.910044	FALSE
Kidney_Cortex_chr6_31182658_A2_ENSG00000168477.17	1	-0.0763175	0.0306369	0.0127373					0.00127294	0.229793	FALSE
Kidney_Cortex_chr6_31182658_A2_ENSG00000196230.12	14	-0.0255224	0.0337437	0.449432	-0.0327629	-0.0410444	-0.135986	0.0608846	3.88777e-15	0.896655	FALSE
Kidney_Cortex_chr6_31182658_A2_ENSG00000196260.4	11	0.0217048	0.0266883	0.416065	0.0306512	0.0315051	0.0111226	0.715822	3.64369e-14	0.883657	FALSE
Kidney_Cortex_chr6_31182658_A2_ENSG00000198563.13	9	0.0403693	0.0290219	0.164227	0.0369927	0.0404086	0.0308294	0.845929	1.83804e-12	0.710617	FALSE
Kidney_Cortex_chr6_31182658_A2_ENSG00000199332.1	4	0.0132537	0.0502663	0.792034	0.0337578	-0.0703346	0.0236756	0.953769	3.72934e-12	0.975398	FALSE
Kidney_Cortex_chr6_31182658_A2_ENSG00000204314.10	1	-0.176092	0.0580329	0.00241064					0.00264499	0.0772034	FALSE
Kidney_Cortex_chr6_31182658_A2_ENSG00000204315.3	8	0.0104588	0.0560276	0.851918	0.0258731	0.0278555	0.191469	0.20131	0.000252578	0.98292	FALSE
Kidney_Cortex_chr6_31182658_A2_ENSG00000204338.8	7	-0.049938	0.0195241	0.0105348	-0.0521546	-0.0526113	-0.0782607	0.343393	1.74889e-12	0.204566	FALSE
Kidney_Cortex_chr6_31182658_A2_ENSG00000204344.14	4	0.00403142	0.0203178	0.842718	0.0166889	0.0224266	0.0304656	0.396519	2.50084e-08	0.981715	FALSE
Kidney_Cortex_chr6_31182658_A2_ENSG00000204348.9	11	0.00778241	0.0338122	0.817963	0.0284784	0.0313174	-0.00467174	0.82486	1.0095e-09	0.978682	FALSE
Kidney_Cortex_chr6_31182658_A2_ENSG00000204351.11	7	0.0531876	0.0466904	0.254639	0.0290121	0.0329864	0.072065	0.79025	5.13687e-06	0.795543	FALSE
Kidney_Cortex_chr6_31182658_A2_ENSG00000204356.13	13	-0.00721337	0.0589798	0.90266	0.00742416	-0.00694905	0.0224735	0.6275	8.11303e-10	0.988821	FALSE
Kidney_Cortex_chr6_31182658_A2_ENSG00000204366.3	4	-0.0123556	0.0305543	0.685932	-0.00494129	-0.00611639	0.0394313	0.349526	3.78176e-06	0.957956	FALSE
Kidney_Cortex_chr6_31182658_A2_ENSG00000204371.11	14	-0.0238691	0.0314874	0.448418	-0.0532998	-0.0415133	0.0604194	0.142585	1.37428e-08	0.896203	FALSE
Kidney_Cortex_chr6_31182658_A2_ENSG00000204385.10	5	-0.0511639	0.0701468	0.465767	-0.0915133	-0.0650802	-0.125124	0.635313	2.29834e-06	0.902427	FALSE
Kidney_Cortex_chr6_31182658_A2_ENSG00000204386.10	3	-0.00476618	0.0596445	0.936309	0.0333815	0.0358614	0.0944405	0.695309	1.55851e-05	0.992664	FALSE
Kidney_Cortex_chr6_31182658_A2_ENSG00000204387.12	14	-0.0286133	0.0290052	0.323893	-0.0350245	-0.0180546	0.0327525	0.167857	4.41786e-16	0.839848	FALSE
Kidney_Cortex_chr6_31182658_A2_ENSG00000204388.6	5	0.022652	0.0302049	0.453289	0.00303373	0.00136554	0.0263026	0.952011	1.17039e-13	0.897972	FALSE
Kidney_Cortex_chr6_31182658_A2_ENSG00000204389.9	8	0.00542463	0.0162439	0.738419	0.000473729	0.000664438	-0.013678	0.564012	4.34593e-12	0.966728	FALSE
Kidney_Cortex_chr6_31182658_A2_ENSG00000204390.9	6	0.0210264	0.0209045	0.314497	0.0256485	0.0302603	0.00652322	0.761612	2.34694e-14	0.834081	FALSE
Kidney_Cortex_chr6_31182658_A2_ENSG00000204392.10	7	0.0489871	0.0481553	0.309024	0.0496371	0.0517847	0.106937	0.474455	3.41106e-05	0.830533	FALSE
Kidney_Cortex_chr6_31182658_A2_ENSG00000204394.12	17	0.0271054	0.0322715	0.400955	0.0178749	0.0178984	0.0687765	0.491474	2.11778e-13	0.877596	FALSE
Kidney_Cortex_chr6_31182658_A2_ENSG00000204396.10	5	0.0346867	0.0462101	0.452875	0.0320162	0.0545658	0.135534	0.033985	5.06691e-06	0.897865	FALSE
Kidney_Cortex_chr6_31182658_A2_ENSG00000204410.14	5	-0.0552014	0.0707377	0.435175	-0.10717	-0.113732	-0.213577	0.367656	4.2036e-08	0.891061	FALSE
Kidney_Cortex_chr6_31182658_A2_ENSG00000204420.8	15	0.026419	0.019866	0.183563	0.00134072	0.00790973	0.0073717	0.549017	8.46774e-20	0.733176	FALSE
Kidney_Cortex_chr6_31182658_A2_ENSG00000204421.2	5	-0.0131439	0.0215012	0.540994	-0.00928571	-0.00126393	0.0490468	0.339268	5.79692e-11	0.924035	FALSE
Kidney_Cortex_chr6_31182658_A2_ENSG00000204427.11	5	-0.00402678	0.0227765	0.859669	0.00611447	-0.0280679	-0.0112495	0.858638	5.27005e-09	0.983536	FALSE
Kidney_Cortex_chr6_31182658_A2_ENSG00000204428.12	16	0.0240153	0.0177551	0.176187	0.0181475	0.0275208	0.0361078	0.634939	3.73841e-24	0.725271	FALSE
Kidney_Cortex_chr6_31182658_A2_ENSG00000204435.13	8	0.123607	0.0583032	0.0340006	0.111651	0.104212	0.120396	0.979172	1.943e-10	0.392552	FALSE
Kidney_Cortex_chr6_31182658_A2_ENSG00000204438.10	6	-0.00178778	0.0696717	0.979529	-0.0166708	-0.0206631	-0.1224	0.55745	2.464e-07	0.997172	FALSE
Kidney_Cortex_chr6_31182658_A2_ENSG00000204439.3	4	-0.0300461	0.0449628	0.503979	-0.0209185	0.0016602	-0.0413796	0.928767	1.58251e-08	0.913735	FALSE
Kidney_Cortex_chr6_31182658_A2_ENSG00000204444.10	3	0.0603106	0.069979	0.388776	0.0842256	0.0839827	0.596903	0.246846	2.99676e-06	0.873605	FALSE
Kidney_Cortex_chr6_31182658_A2_ENSG00000204463.12	11	0.0284532	0.0391498	0.467362	0.0590171	0.0535716	0.125608	0.227022	1.17425e-09	0.903011	FALSE
Kidney_Cortex_chr6_31182658_A2_ENSG00000204469.12	11	-0.0262936	0.0369059	0.476186	0.0160436	0.00911968	-0.00869793	0.786976	3.26815e-08	0.905659	FALSE
Kidney_Cortex_chr6_31182658_A2_ENSG00000204472.12	9	0.103899	0.026002	6.44786e-05	0.0900827	0.111048	0.10575	0.970492	2.50975e-07	0.00460926	TRUE
Kidney_Cortex_chr6_31182658_A2_ENSG00000204475.9	5	0.000281464	0.0690783	0.996749	-0.0723261	-0.0531322	-0.0405928	0.875795	4.56629e-05	0.99957	FALSE
Kidney_Cortex_chr6_31182658_A2_ENSG00000204482.10	5	-0.00651151	0.0489177	0.894105	-0.0188162	0.0261188	0.0722953	0.608525	4.66951e-10	0.987906	FALSE
Kidney_Cortex_chr6_31182658_A2_ENSG00000204498.10	11	-0.00855271	0.028888	0.76718	0.00366618	0.00564897	0.0090374	0.715165	1.45391e-14	0.971781	FALSE
Kidney_Cortex_chr6_31182658_A2_ENSG00000204511.2	10	-0.00468148	0.0294404	0.873657	0.0116485	0.00647236	0.0594767	0.171429	1.43327e-12	0.985446	FALSE
Kidney_Cortex_chr6_31182658_A2_ENSG00000204516.9	6	0.0485772	0.0467463	0.298728	0.00244349	-0.0015395	0.00693517	0.768355	2.03103e-09	0.824089	FALSE
Kidney_Cortex_chr6_31182658_A2_ENSG00000204520.12	4	-0.0274391	0.0203422	0.177376	-0.0340916	-0.035036	-0.0508149	0.576358		0.726465	FALSE
Kidney_Cortex_chr6_31182658_A2_ENSG00000204525.16	7	0.0422718	0.0140984	0.00271455	0.0362359	0.0365229	-0.00827911	0.230025	3.10902e-86	0.0838514	FALSE
Kidney_Cortex_chr6_31182658_A2_ENSG00000204528.3	4	-0.0348322	0.0111052	0.00170941	-0.0390131	-0.0410314	-0.0653466	0.344963	1.21443e-35	0.0605967	FALSE
Kidney_Cortex_chr6_31182658_A2_ENSG00000204531.17	4	-0.0465028	0.0379638	0.220603	-0.076853	-0.0706912	0.0454531	0.487325	2.67496e-11	0.770512	FALSE
Kidney_Cortex_chr6_31182658_A2_ENSG00000204536.13	5	0.0633162	0.022422	0.00474512	0.0668675	0.0688463	0.138001	0.164568	2.2835e-19	0.12354	FALSE
Kidney_Cortex_chr6_31182658_A2_ENSG00000204538.3	6	-0.0607325	0.0272222	0.0256819	-0.0550549	-0.0801148	-0.220908	0.108434	8.3143e-13	0.340816	FALSE
Kidney_Cortex_chr6_31182658_A2_ENSG00000204540.10	7	0.00393637	0.0297853	0.894859	-0.00681502	-0.0138635	0.107997	0.334223	6.39595e-17	0.987956	FALSE
Kidney_Cortex_chr6_31182658_A2_ENSG00000204544.5	7	0.0140763	0.0247273	0.569178	-0.0105711	-0.0243143	-0.0172656	0.54981	9.08788e-10	0.931859	FALSE
Kidney_Cortex_chr6_31182658_A2_ENSG00000204560.9	13	-0.00628095	0.0310869	0.839882	0.0229739	0.0328822	-0.0785925	0.229556	1.07518e-08	0.981228	FALSE
Kidney_Cortex_chr6_31182658_A2_ENSG00000204564.11	8	-0.0649038	0.0556541	0.243534	-0.0739782	0.085471	0.116362	0.0419885	3.34394e-09	0.788603	FALSE
Kidney_Cortex_chr6_31182658_A2_ENSG00000204568.11	11	-0.0643851	0.0461353	0.162843	-0.0680039	-0.0757553	-0.0116975	0.537927	2.74798e-09	0.709342	FALSE
Kidney_Cortex_chr6_31182658_A2_ENSG00000204569.9	5	0.0326415	0.0229089	0.154204	0.0242465	0.0199446	-0.0294772	0.315245	1.29054e-07	0.697392	FALSE
Kidney_Cortex_chr6_31182658_A2_ENSG00000204574.12	12	0.0239853	0.0478239	0.615995	0.0142157	0.0438499	0.0956452	0.231698	3.46087e-09	0.94226	FALSE
Kidney_Cortex_chr6_31182658_A2_ENSG00000204576.11	3	0.0557708	0.0299721	0.0627785	0.0499745	0.0438531	-0.261925	0.598917	1.38348e-05	0.510277	FALSE
Kidney_Cortex_chr6_31182658_A2_ENSG00000204580.13	8	-0.119472	0.0444231	0.0071577	-0.0512948	-0.0516464	-0.170297	0.664516	6.09505e-10	0.160943	FALSE
Kidney_Cortex_chr6_31182658_A2_ENSG00000204590.12	9	0.0184771	0.0214877	0.389849	0.0364031	0.0447877	0.0704163	0.0914975	3.16399e-09	0.873916	FALSE
Kidney_Cortex_chr6_31182658_A2_ENSG00000204592.8	12	0.0100563	0.0398123	0.800584	-0.00387483	0.00992764	0.0879708	0.26328	8.88272e-13	0.976427	FALSE
Kidney_Cortex_chr6_31182658_A2_ENSG00000204599.14	9	0.0525841	0.0350351	0.133382	0.0259792	0.0175668	-0.0946346	0.0576003	3.59117e-07	0.666658	FALSE
Kidney_Cortex_chr6_31182658_A2_ENSG00000206337.10	10	0.0300217	0.0262591	0.25292	0.0464909	0.0475356	0.0789462	0.362217	1.3362e-08	0.795041	FALSE
Kidney_Cortex_chr6_31182658_A2_ENSG00000206344.7	6	-0.0314239	0.046472	0.49892	0.0230728	0.0273395	0.0910388	0.147445	1.15701e-12	0.912418	FALSE
Kidney_Cortex_chr6_31182658_A2_ENSG00000213676.10	3	-0.0510633	0.0946072	0.589376	-0.0937261	-0.0942276	-0.388013	0.359918	0.00431622	0.936987	FALSE
Kidney_Cortex_chr6_31182658_A2_ENSG00000213719.8	5	-0.0728614	0.136941	0.594681	0.0621566	0.088646	0.451773	0.108655	2.19829e-09	0.937528	FALSE
Kidney_Cortex_chr6_31182658_A2_ENSG00000213722.8	4	-0.0127043	0.032196	0.693143	0.0153687	0.0147121	0.043658	0.381219	2.0151e-08	0.959448	FALSE
Kidney_Cortex_chr6_31182658_A2_ENSG00000213760.10	8	0.0170473	0.0267506	0.52395	0.0539972	0.056638	0.00759497	0.864889	3.69215e-16	0.919861	FALSE
Kidney_Cortex_chr6_31182658_A2_ENSG00000213780.10	4	0.0845941	0.0383249	0.0272939	0.0736362	0.0741145	0.070959	0.892843	1.65998e-07	0.351942	FALSE
Kidney_Cortex_chr6_31182658_A2_ENSG00000214894.6	4	0.0204667	0.0216852	0.345266	0.0125162	0.011044	0.0633829	0.483554	3.5693e-10	0.852101	FALSE
Kidney_Cortex_chr6_31182658_A2_ENSG00000221988.12	1	0.0068202	0.0490663	0.88945					0.0087492	0.987259	FALSE
Kidney_Cortex_chr6_31182658_A2_ENSG00000224389.8	11	0.00238207	0.0654036	0.970947	-0.0458808	-0.0311909	-0.050727	0.507804	8.06382e-11	0.996326	FALSE
Kidney_Cortex_chr6_31182658_A2_ENSG00000225851.1	5	-0.00854535	0.0396293	0.829275	-0.0304578	-0.0343099	-0.143633	0.486093	9.89552e-32	0.980219	FALSE
Kidney_Cortex_chr6_31182658_A2_ENSG00000226979.8	7	0.0764074	0.0412303	0.0638555	0.0555393	0.0634727	0.211697	0.231936	3.33791e-09	0.513308	FALSE
Kidney_Cortex_chr6_31182658_A2_ENSG00000227507.2	3	-0.0747589	0.0590102	0.205198	-0.0514321	-0.0537027	0.0636088	0.702492	1.43083e-07	0.754949	FALSE
Kidney_Cortex_chr6_31182658_A2_ENSG00000227939.1	14	-0.0247613	0.0247119	0.316342	0.0217679	0.0373754	0.04728	0.0721382	2.80703e-08	0.835098	FALSE
Kidney_Cortex_chr6_31182658_A2_ENSG00000228022.5	7	0.00483537	0.0261209	0.853139	0.0275038	0.0294483	0.0199708	0.823	1.60435e-08	0.983021	FALSE
Kidney_Cortex_chr6_31182658_A2_ENSG00000228727.8	5	0.0177124	0.0540082	0.742943	-0.0220725	-0.0454628	-0.0189291	0.57484	2.23002e-12	0.966997	FALSE
Kidney_Cortex_chr6_31182658_A2_ENSG00000231074.8	12	-0.0219822	0.0212412	0.300723	-0.0383254	-0.0430385	-0.00600651	0.697614	1.69522e-11	0.824897	FALSE
Kidney_Cortex_chr6_31182658_A2_ENSG00000231852.6	4	-0.0129158	0.0681742	0.849738	-0.0145964	-0.0479811	0.108824	0.494996	6.48406e-10	0.982628	FALSE
Kidney_Cortex_chr6_31182658_A2_ENSG00000232810.3	8	0.0441017	0.0299102	0.140355	0.0210666	0.0166376	0.00749451	0.782914	3.14612e-10	0.677889	FALSE
Kidney_Cortex_chr6_31182658_A2_ENSG00000234006.1	11	0.00703489	0.0218771	0.747782	-0.0115499	-0.00870214	-0.0196843	0.659913	2.59566e-08	0.967956	FALSE
Kidney_Cortex_chr6_31182658_A2_ENSG00000234127.8	7	-0.0343785	0.0291323	0.237967	-0.0372021	-0.0378421	-0.0837539	0.214567	0.000314607	0.783979	FALSE
Kidney_Cortex_chr6_31182658_A2_ENSG00000234745.10	10	0.0216198	0.0317191	0.495491	-0.0294062	-0.0108407	0.0278568	0.937329	1.86288e-13	0.911054	FALSE
Kidney_Cortex_chr6_31182658_A2_ENSG00000235663.1	7	0.0227845	0.0238046	0.338493	0.0240047	0.0192289	-0.0050482	0.54552	1.74179e-06	0.848089	FALSE
Kidney_Cortex_chr6_31182658_A2_ENSG00000235781.1	7	0.0289579	0.0264643	0.273855	0.0246349	0.0262287	0.0515174	0.742085	1.4674e-11	0.809545	FALSE
Kidney_Cortex_chr6_31182658_A2_ENSG00000236603.2	5	-0.0249844	0.0218086	0.251952	-0.0123816	-0.0121256	-0.109639	0.24709	0.000168331	0.79434	FALSE
Kidney_Cortex_chr6_31182658_A2_ENSG00000237080.2	3	-0.0161267	0.0502365	0.748198	-0.0246793	-0.0280395	0.171697	0.56353	9.43215e-07	0.968041	FALSE
Kidney_Cortex_chr6_31182658_A2_ENSG00000240053.8	7	0.0438038	0.0408962	0.284127	-0.0128	-0.00530159	-0.106966	0.153726	7.33309e-19	0.815968	FALSE
Kidney_Cortex_chr6_31182658_A2_ENSG00000241370.5	12	-0.0131971	0.0336848	0.69522	0.0236146	0.026868	0.0462258	0.189092	1.0359e-07	0.95993	FALSE
Kidney_Cortex_chr6_31182658_A2_ENSG00000241404.6	1	0.391353	0.107431	0.000269643					0.0982214	0.0149227	FALSE
Kidney_Cortex_chr6_31182658_A2_ENSG00000243649.8	12	0.03034	0.039522	0.442682	0.0195771	0.0273615	-0.00145835	0.499689	2.13685e-08	0.894452	FALSE
Kidney_Cortex_chr6_31182658_A2_ENSG00000243753.5	10	0.0372031	0.0218946	0.0892829	0.0407896	0.035445	0.0194879	0.58338	5.61041e-06	0.581348	FALSE
Kidney_Cortex_chr6_31182658_A2_ENSG00000244731.7	10	-0.0436345	0.0210167	0.0378771	-0.0475954	-0.047285	-0.092606	0.0436146	1.1717e-36	0.413409	FALSE
Kidney_Cortex_chr6_31182658_A2_ENSG00000248290.1	7	-0.0196628	0.040156	0.624373	-0.0387587	-0.0354752	-0.0875735	0.52222	5.58875e-11	0.943916	FALSE
Kidney_Cortex_chr6_31182658_A2_ENSG00000250535.1	8	-0.046682	0.0318011	0.142122	-0.0490755	-0.0483071	-0.089676	0.47896	6.20162e-10	0.681188	FALSE
Kidney_Cortex_chr6_31182658_A2_ENSG00000252743.1	7	0.0304199	0.0297699	0.306861	-0.00571067	-0.0100926	-0.0136848	0.562218	3.43468e-10	0.828421	FALSE
Kidney_Cortex_chr6_31182658_A2_ENSG00000270604.5	9	0.00113168	0.0154725	0.941694	-0.0073684	-0.00560592	-0.0153322	0.522238	5.22449e-07	0.993306	FALSE
Kidney_Cortex_chr6_31182658_A2_ENSG00000271581.1	7	-0.0420075	0.0386332	0.276886	-0.0362408	-0.0373424	0.140283	0.167585	1.85297e-09	0.8115	FALSE
Kidney_Cortex_chr6_31182658_A2_ENSG00000272221.1	5	0.00381752	0.0214174	0.858531	0.00372757	0.00103392	-0.0321076	0.551117	8.75859e-37	0.98339	FALSE
Kidney_Cortex_chr6_31182658_A2_ENSG00000272273.1	4	-0.0177104	0.0264179	0.502608	-0.0150418	-0.0573679	0.0459616	0.604458	5.09793e-07	0.913388	FALSE
Kidney_Cortex_chr6_31182658_A2_ENSG00000272501.1	10	0.0463055	0.0203328	0.0227635	0.0545931	0.0557961	0.0795618	0.380932	7.60047e-18	0.319968	FALSE
Kidney_Cortex_chr6_31182658_A2_ENSG00000272540.1	8	-0.0016471	0.0134288	0.902381	-0.00101607	0.00288705	0.0289518	0.265956	7.13534e-09	0.988813	FALSE
Kidney_Cortex_chr6_31182658_A2_ENSG00000277402.1	7	0.0498915	0.0179219	0.0053721	0.0471927	0.0450126	0.0656056	0.669891	6.30675e-31	0.133559	FALSE
Kidney_Cortex_chr6_31182658_A2_ENSG00000280128.1	11	0.033987	0.0322814	0.292415	0.0182401	0.0205697	0.0224021	0.717922	6.98034e-10	0.82069	FALSE
Kidney_Cortex_chr6_31182658_A2_ENSG00000281756.1	14	0.017767	0.0459945	0.699285	0.0482377	0.013978	0.0458174	0.71641	8.2009e-07	0.9608	FALSE
Kidney_Cortex_chr6_31276554_C2_ENSG00000137310.11	9	0.0157518	0.00845995	0.0626139	0.00390824	-0.000498721	0.00435879	0.516654	3.15375e-09	0.509591	FALSE
Kidney_Cortex_chr6_31276554_C2_ENSG00000137312.14	8	0.0125567	0.00911541	0.168349	0.00928085	0.012059	0.0343441	0.175364	3.23662e-09	0.715205	FALSE
Kidney_Cortex_chr6_31276554_C2_ENSG00000137331.11	12	0.002259	0.007166	0.752581	0.00445513	0.00451945	-0.00308114	0.60528	1.80802e-12	0.968936	FALSE
Kidney_Cortex_chr6_31276554_C2_ENSG00000137337.14	13	-0.0037924	0.0109743	0.729664	0.00669216	-0.00559051	-0.00339763	0.981597	4.68523e-11	0.965527	FALSE
Kidney_Cortex_chr6_31276554_C2_ENSG00000137343.17	12	-0.0037656	0.00481766	0.434436	-0.00248096	-0.00217914	-0.00578601	0.758579	5.78179e-24	0.890619	FALSE
Kidney_Cortex_chr6_31276554_C2_ENSG00000137404.14	3	0.000945577	0.0132951	0.9433	0.00885558	0.00884349	0.0446784	0.604782	1.4779e-07	0.993497	FALSE
Kidney_Cortex_chr6_31276554_C2_ENSG00000137411.16	4	0.00509536	0.00990206	0.606849	0.00082416	0.000826657	-0.0235643	0.293811	8.56801e-13	0.940327	FALSE
Kidney_Cortex_chr6_31276554_C2_ENSG00000146112.11	4	0.018627	0.0223332	0.404254	0.0305308	0.0295153	0.108041	0.220623	1.14678e-05	0.878755	FALSE
Kidney_Cortex_chr6_31276554_C2_ENSG00000166278.14	7	-0.00956638	0.0104236	0.358745	-0.00981458	-0.00680455	0.00862219	0.228574	5.89079e-08	0.858861	FALSE
Kidney_Cortex_chr6_31276554_C2_ENSG00000168477.17	2	-0.00868372	0.0126803	0.493457					0.000103525	0.910592	FALSE
Kidney_Cortex_chr6_31276554_C2_ENSG00000196230.12	15	-0.0102205	0.0113075	0.366068	-0.0152739	-0.0132533	-0.0433697	0.119011	3.33653e-15	0.862313	FALSE
Kidney_Cortex_chr6_31276554_C2_ENSG00000196260.4	13	0.000184208	0.00774507	0.981025	-0.000186396	-0.000166523	-0.0111205	0.307605	1.18647e-17	0.997444	FALSE
Kidney_Cortex_chr6_31276554_C2_ENSG00000198563.13	10	0.000651024	0.00716847	0.927637	0.0024633	0.00224772	0.00493206	0.710265	1.94855e-13	0.99175	FALSE
Kidney_Cortex_chr6_31276554_C2_ENSG00000199332.1	4	-0.000970935	0.0139105	0.944354	0.000802827	-0.00859711	0.133173	0.214381	7.25165e-13	0.993497	FALSE
Kidney_Cortex_chr6_31276554_C2_ENSG00000204301.6	3	0.0107508	0.0156171	0.491203	0.00211952	0.00193691	-0.00900149	0.691715	0.000133787	0.910184	FALSE
Kidney_Cortex_chr6_31276554_C2_ENSG00000204304.11	2	0.00189037	0.0203735	0.926074					0.00105838	0.991439	FALSE
Kidney_Cortex_chr6_31276554_C2_ENSG00000204305.13	5	-0.0232105	0.0157829	0.141396	-0.0230335	-0.0241846	-0.0295777	0.869085	3.04063e-05	0.679655	FALSE
Kidney_Cortex_chr6_31276554_C2_ENSG00000204308.7	1	0.0179471	0.0210967	0.394932					0.00375967	0.875429	FALSE
Kidney_Cortex_chr6_31276554_C2_ENSG00000204310.12	2	0.016464	0.0106362	0.121642					0.00190566	0.646786	FALSE
Kidney_Cortex_chr6_31276554_C2_ENSG00000204314.10	1	-0.0178597	0.0960089	0.852428					0.000669718	0.982926	FALSE
Kidney_Cortex_chr6_31276554_C2_ENSG00000204315.3	10	0.00786772	0.0129178	0.542485	0.0154333	0.0197329	0.0485608	0.0596735	2.40069e-05	0.924446	FALSE
Kidney_Cortex_chr6_31276554_C2_ENSG00000204338.8	10	-0.00900515	0.00511513	0.0783241	-0.011251	-0.0101914	-0.0164211	0.340345	5.84775e-15	0.553999	FALSE
Kidney_Cortex_chr6_31276554_C2_ENSG00000204344.14	4	-0.0140816	0.00907521	0.120744	-0.00937373	-0.00638943	0.006954	0.158522	6.79178e-08	0.645502	FALSE
Kidney_Cortex_chr6_31276554_C2_ENSG00000204348.9	13	0.0124424	0.00870997	0.15314	0.00938612	0.0134169	0.0189294	0.670815	1.27586e-10	0.696598	FALSE
Kidney_Cortex_chr6_31276554_C2_ENSG00000204351.11	6	0.00402076	0.0182497	0.825623	-0.00328715	-0.00396171	-0.0220301	0.5689	3.21738e-07	0.979833	FALSE
Kidney_Cortex_chr6_31276554_C2_ENSG00000204356.13	7	-0.0113089	0.0111983	0.312554	-0.00419247	-0.00554926	0.0185346	0.138516	6.27672e-10	0.832706	FALSE
Kidney_Cortex_chr6_31276554_C2_ENSG00000204366.3	4	-0.00679773	0.00851777	0.424833	-0.00569812	-0.000372446	0.00744729	0.324992	3.75285e-06	0.887032	FALSE
Kidney_Cortex_chr6_31276554_C2_ENSG00000204371.11	13	-0.00800822	0.0090453	0.37597	-0.0115045	-0.0107472	-0.0227884	0.507978	1.25304e-08	0.866951	FALSE
Kidney_Cortex_chr6_31276554_C2_ENSG00000204385.10	5	0.00214256	0.0112721	0.849249	-0.0069525	-0.00725896	0.0192893	0.588683	1.40303e-06	0.982507	FALSE
Kidney_Cortex_chr6_31276554_C2_ENSG00000204386.10	4	0.00963089	0.00983187	0.327304	0.000591785	-0.00126576	-0.0105903	0.549259	5.43424e-07	0.841807	FALSE
Kidney_Cortex_chr6_31276554_C2_ENSG00000204387.12	15	-0.00564676	0.00745879	0.449013	0.00441681	0.00173628	0.00458159	0.40505	3.63229e-19	0.896616	FALSE
Kidney_Cortex_chr6_31276554_C2_ENSG00000204388.6	4	-0.0106587	0.00594206	0.0728485	-0.00775905	-0.00645561	0.00503377	0.276453	3.09952e-13	0.539387	FALSE
Kidney_Cortex_chr6_31276554_C2_ENSG00000204389.9	5	-0.00771177	0.00875445	0.378374	-0.00551913	-0.00653238	-0.00835133	0.972355	2.1471e-12	0.867786	FALSE
Kidney_Cortex_chr6_31276554_C2_ENSG00000204390.9	5	0.00633332	0.00512529	0.21657	0.0103022	0.0103603	0.00653069	0.981399	2.91279e-15	0.766807	FALSE
Kidney_Cortex_chr6_31276554_C2_ENSG00000204392.10	9	0.00416295	0.0190384	0.826914	0.0173542	0.0143877	0.0512169	0.437823	8.36467e-08	0.979969	FALSE
Kidney_Cortex_chr6_31276554_C2_ENSG00000204394.12	15	-0.00654782	0.0118582	0.580828	0.000727398	-0.000306209	-0.0260445	0.452218	1.06549e-12	0.934956	FALSE
Kidney_Cortex_chr6_31276554_C2_ENSG00000204396.10	4	0.00488498	0.00940775	0.603586	-0.00553512	-0.00537717	0.0246994	0.621236	2.86534e-06	0.93961	FALSE
Kidney_Cortex_chr6_31276554_C2_ENSG00000204410.14	4	-0.00608177	0.0101554	0.549259	-0.00518727	-0.0150909	-0.0263003	0.399568	1.19023e-08	0.926291	FALSE
Kidney_Cortex_chr6_31276554_C2_ENSG00000204420.8	15	-0.000521853	0.0060226	0.93095	-0.00784402	-0.0054911	-0.00505877	0.651654	7.48139e-20	0.991892	FALSE
Kidney_Cortex_chr6_31276554_C2_ENSG00000204421.2	5	-0.0118988	0.00973062	0.221399	-0.00993459	-0.00980165	0.00715229	0.541459	5.79476e-11	0.771243	FALSE
Kidney_Cortex_chr6_31276554_C2_ENSG00000204427.11	5	-0.00279576	0.00967486	0.772604	-0.0019275	-0.001447	0.00656883	0.572891	5.29347e-09	0.973012	FALSE
Kidney_Cortex_chr6_31276554_C2_ENSG00000204428.12	13	0.0053888	0.00727138	0.458635	0.0111741	0.00800375	0.0146226	0.455337	1.50471e-23	0.899629	FALSE
Kidney_Cortex_chr6_31276554_C2_ENSG00000204435.13	8	0.0142327	0.0119783	0.234751	0.0112573	0.0121477	0.0170684	0.905162	1.54857e-10	0.781529	FALSE
Kidney_Cortex_chr6_31276554_C2_ENSG00000204438.10	6	-0.0119642	0.0165135	0.468753	-0.01747	-0.0225108	-0.0446365	0.497239	2.2539e-07	0.903373	FALSE
Kidney_Cortex_chr6_31276554_C2_ENSG00000204439.3	5	-0.00585144	0.0145123	0.686796	0.00268527	0.000754511	0.00313813	0.894107	1.42733e-08	0.95808	FALSE
Kidney_Cortex_chr6_31276554_C2_ENSG00000204444.10	5	0.0220532	0.0108386	0.0418818	0.0227542	0.0207919	0.10764	0.198152	9.38137e-07	0.43148	FALSE
Kidney_Cortex_chr6_31276554_C2_ENSG00000204463.12	12	-0.00524889	0.00763349	0.491696	-0.00657568	-0.00262842	-0.0100215	0.790968	3.11748e-10	0.91029	FALSE
Kidney_Cortex_chr6_31276554_C2_ENSG00000204469.12	13	-0.0171938	0.0138762	0.215313	-0.0214864	-0.0170719	-0.0484673	0.181165	1.60553e-08	0.765639	FALSE
Kidney_Cortex_chr6_31276554_C2_ENSG00000204472.12	10	0.021369	0.00870821	0.0141321	0.012302	0.016119	0.0263313	0.746729	1.8375e-07	0.244308	FALSE
Kidney_Cortex_chr6_31276554_C2_ENSG00000204475.9	5	-0.0113134	0.0183904	0.538436	0.00314543	0.012413	-0.0231698	0.806503	2.11793e-05	0.923566	FALSE
Kidney_Cortex_chr6_31276554_C2_ENSG00000204482.10	5	-0.0255833	0.00910076	0.00493702	-0.0212386	-0.0113452	-0.0168942	0.777888	4.42732e-10	0.126492	FALSE
Kidney_Cortex_chr6_31276554_C2_ENSG00000204498.10	12	0.00440822	0.00877577	0.615445	-0.00182525	-0.000262385	0.00845745	0.816377	1.22986e-17	0.94218	FALSE
Kidney_Cortex_chr6_31276554_C2_ENSG00000204511.2	10	-0.00866804	0.00696555	0.213347	-0.000408988	-0.00357628	0.00816625	0.138755	1.21872e-12	0.76347	FALSE
Kidney_Cortex_chr6_31276554_C2_ENSG00000204516.9	4	0.00784019	0.00901377	0.384409	0.00569342	0.00536533	0.0139388	0.86396	1.11347e-10	0.871287	FALSE
Kidney_Cortex_chr6_31276554_C2_ENSG00000204520.12	4	-0.0010405	0.00397561	0.793536	-0.00257895	-0.00276853	-0.00562107	0.568429		0.975571	FALSE
Kidney_Cortex_chr6_31276554_C2_ENSG00000204525.16	6	0.0108612	0.0040511	0.00733899	0.00988889	0.00983542	0.0102131	0.969163	2.34738e-86	0.163412	FALSE
Kidney_Cortex_chr6_31276554_C2_ENSG00000204528.3	4	-0.0148501	0.00408161	0.000274455	-0.0128429	-0.0123516	-0.0116478	0.798038	1.14309e-35	0.0151196	TRUE
Kidney_Cortex_chr6_31276554_C2_ENSG00000204531.17	3	-0.00922544	0.00772797	0.232567	-0.0132117	-0.0168097	0.0100735	0.485795	3.48777e-11	0.779284	FALSE
Kidney_Cortex_chr6_31276554_C2_ENSG00000204536.13	5	0.015002	0.0112061	0.180658	0.0205016	0.0215107	0.0566201	0.116628	2.0811e-19	0.730234	FALSE
Kidney_Cortex_chr6_31276554_C2_ENSG00000204538.3	4	-0.0134696	0.00830877	0.10499	-0.00865652	-0.0232586	-0.0454745	0.20542	2.09621e-12	0.615802	FALSE
Kidney_Cortex_chr6_31276554_C2_ENSG00000204540.10	7	-0.00189947	0.0129358	0.883259	-0.0167692	-0.0181078	0.0410924	0.356833	6.15143e-17	0.986258	FALSE
Kidney_Cortex_chr6_31276554_C2_ENSG00000204544.5	7	0.00310843	0.00865932	0.719618	-0.0050182	-0.0069344	-0.0188789	0.232843	1.45994e-09	0.963755	FALSE
Kidney_Cortex_chr6_31276554_C2_ENSG00000204560.9	12	0.00564746	0.00716945	0.430865	0.00261543	0.00592688	-0.00335441	0.562986	2.75352e-08	0.889068	FALSE
Kidney_Cortex_chr6_31276554_C2_ENSG00000204564.11	7	-0.0214743	0.0117827	0.0683761	-0.0124826	-0.0101353	0.00806354	0.205069	4.5533e-09	0.526584	FALSE
Kidney_Cortex_chr6_31276554_C2_ENSG00000204568.11	12	-0.0119879	0.016315	0.462474	-0.0176823	-0.0196998	-0.0288593	0.461626	1.21427e-08	0.901206	FALSE
Kidney_Cortex_chr6_31276554_C2_ENSG00000204569.9	5	0.00151343	0.0124236	0.903043	0.00583861	0.00270631	-0.00458707	0.876703	1.30434e-07	0.988928	FALSE
Kidney_Cortex_chr6_31276554_C2_ENSG00000204574.12	11	-0.00955652	0.0153745	0.534215	-0.0196503	-0.0113362	-0.00778957	0.946055	1.07767e-09	0.922682	FALSE
Kidney_Cortex_chr6_31276554_C2_ENSG00000204576.11	3	0.0224433	0.0165908	0.176134	0.0250109	0.025753	0.0992868	0.301109	1.85916e-05	0.725227	FALSE
Kidney_Cortex_chr6_31276554_C2_ENSG00000204580.13	8	-0.0241072	0.0180238	0.181053	-0.0455229	-0.0357563	-0.0765947	0.0969428	1.0592e-08	0.730633	FALSE
Kidney_Cortex_chr6_31276554_C2_ENSG00000204590.12	4	0.000571646	0.00733716	0.937899	0.00278749	0.0039354	0.00681857	0.733747	3.68231e-07	0.992931	FALSE
Kidney_Cortex_chr6_31276554_C2_ENSG00000204592.8	11	0.0155568	0.00808345	0.0542891	0.0215124	0.0224538	0.0365911	0.118084	2.21679e-11	0.481803	FALSE
Kidney_Cortex_chr6_31276554_C2_ENSG00000204599.14	7	0.00799538	0.012421	0.51977	0.0109217	0.00528708	-0.0116605	0.44676	1.48844e-05	0.918374	FALSE
Kidney_Cortex_chr6_31276554_C2_ENSG00000206337.10	11	0.0127201	0.00593093	0.0319761	0.00695114	0.00616803	-0.0011277	0.330451	1.52679e-09	0.381295	FALSE
Kidney_Cortex_chr6_31276554_C2_ENSG00000206344.7	5	-0.00112911	0.0176651	0.949036	0.0065988	0.00899591	-0.0481163	0.32999	7.97051e-11	0.993823	FALSE
Kidney_Cortex_chr6_31276554_C2_ENSG00000213654.9	2	-0.00875359	0.015739	0.578094					5.11491e-05	0.934359	FALSE
Kidney_Cortex_chr6_31276554_C2_ENSG00000213676.10	2	-0.00127054	0.0121839	0.916947					0.00349765	0.990681	FALSE
Kidney_Cortex_chr6_31276554_C2_ENSG00000213719.8	6	-0.00440138	0.015955	0.782654	0.00467546	0.007616	0.0553089	0.168224	1.5217e-09	0.974456	FALSE
Kidney_Cortex_chr6_31276554_C2_ENSG00000213722.8	5	0.00608406	0.0079401	0.44353	0.00652089	0.00736779	0.00469939	0.906005	6.31928e-11	0.89487	FALSE
Kidney_Cortex_chr6_31276554_C2_ENSG00000213760.10	9	0.00100814	0.00787245	0.898102	0.00624541	0.00553163	-0.0131667	0.382226	1.65467e-16	0.988282	FALSE
Kidney_Cortex_chr6_31276554_C2_ENSG00000213780.10	4	0.0121251	0.00960401	0.206766	0.00867293	0.00844557	0.00347229	0.716104	1.42993e-07	0.756434	FALSE
Kidney_Cortex_chr6_31276554_C2_ENSG00000214894.6	3	0.00277395	0.0122123	0.820312	0.00469491	0.00507458	0.0396227	0.260793	5.3135e-10	0.979023	FALSE
Kidney_Cortex_chr6_31276554_C2_ENSG00000221988.12	2	-0.0107527	0.0283119	0.704099					0.00561363	0.961547	FALSE
Kidney_Cortex_chr6_31276554_C2_ENSG00000224389.8	13	0.0143962	0.0109224	0.18749	-0.00162367	0.00302313	-0.00490577	0.122899	9.11114e-12	0.736687	FALSE
Kidney_Cortex_chr6_31276554_C2_ENSG00000225851.1	6	-0.00627297	0.00603646	0.298721	-0.00573787	-0.0149063	-0.0253621	0.519588	6.8604e-35	0.824085	FALSE
Kidney_Cortex_chr6_31276554_C2_ENSG00000225914.1	1	0.00177835	0.0137472	0.897072					0.0318252	0.988052	FALSE
Kidney_Cortex_chr6_31276554_C2_ENSG00000226979.8	7	0.0207543	0.0119105	0.0814175	0.033012	0.0319713	0.0733214	0.067982	2.84972e-09	0.561014	FALSE
Kidney_Cortex_chr6_31276554_C2_ENSG00000227507.2	4	-0.0240962	0.0169798	0.155868	-0.00938021	-0.00755989	0.0175225	0.496755	5.87922e-09	0.699968	FALSE
Kidney_Cortex_chr6_31276554_C2_ENSG00000227939.1	12	0.000824105	0.00706471	0.907137	0.00977721	0.0110663	0.0116531	0.313413	8.08659e-08	0.989582	FALSE
Kidney_Cortex_chr6_31276554_C2_ENSG00000228022.5	8	-0.00635801	0.00504795	0.207841	0.000419358	0.000276679	-0.0115316	0.65875	1.24972e-08	0.757294	FALSE
Kidney_Cortex_chr6_31276554_C2_ENSG00000228727.8	5	0.00983739	0.0156652	0.530019	0.00030879	-0.00202793	0.00581758	0.83934	2.11295e-12	0.921638	FALSE
Kidney_Cortex_chr6_31276554_C2_ENSG00000231074.8	9	0.00152617	0.00886737	0.86335	0.00612815	0.00349312	-0.00120635	0.854753	9.19412e-07	0.983857	FALSE
Kidney_Cortex_chr6_31276554_C2_ENSG00000231852.6	4	0.00714696	0.0117447	0.542839	0.0071591	-0.0128236	0.0591866	0.183859	1.03586e-10	0.924523	FALSE
Kidney_Cortex_chr6_31276554_C2_ENSG00000232810.3	6	0.00587023	0.00857941	0.493834	-0.00451117	-0.00310842	0.0202037	0.759943	2.33414e-09	0.910592	FALSE
Kidney_Cortex_chr6_31276554_C2_ENSG00000234006.1	11	0.00751105	0.00543913	0.167302	0.00596344	0.00663963	0.0072833	0.990001	7.37198e-09	0.714141	FALSE
Kidney_Cortex_chr6_31276554_C2_ENSG00000234745.10	8	0.0123467	0.0111121	0.266523	-0.0106371	-0.00614297	0.0337695	0.485532	5.65325e-14	0.803482	FALSE
Kidney_Cortex_chr6_31276554_C2_ENSG00000235663.1	16	0.00305911	0.00673274	0.649567	-0.00384965	-0.00373868	-0.00692845	0.214252	3.66653e-10	0.949672	FALSE
Kidney_Cortex_chr6_31276554_C2_ENSG00000235781.1	5	0.00930611	0.00449195	0.0382906	0.00584442	0.00509541	0.0139224	0.746596	9.87753e-09	0.415116	FALSE
Kidney_Cortex_chr6_31276554_C2_ENSG00000236603.2	5	-0.00309435	0.0119635	0.795905	0.00594835	0.00401688	-0.0289738	0.502779	0.000581481	0.975779	FALSE
Kidney_Cortex_chr6_31276554_C2_ENSG00000237080.2	3	0.0040234	0.00835133	0.629971	0.000772237	-0.00252546	0.0522631	0.424188	8.47813e-07	0.94545	FALSE
Kidney_Cortex_chr6_31276554_C2_ENSG00000240053.8	7	0.00212227	0.00643597	0.741588	-0.00131547	-0.0021944	-0.00274219	0.798979	5.70952e-19	0.966728	FALSE
Kidney_Cortex_chr6_31276554_C2_ENSG00000241370.5	7	-0.00793281	0.00611747	0.194719	-0.00421873	-0.00437735	-0.000130278	0.397014	5.24916e-06	0.743838	FALSE
Kidney_Cortex_chr6_31276554_C2_ENSG00000241404.6	10	-0.0137576	0.0150159	0.359561	-0.0301596	-0.028625	-0.0290031	0.645478	7.33594e-09	0.859389	FALSE
Kidney_Cortex_chr6_31276554_C2_ENSG00000243649.8	15	0.00812738	0.011748	0.489058	0.00668859	0.00535024	0.00350195	0.760504	4.8275e-11	0.909533	FALSE
Kidney_Cortex_chr6_31276554_C2_ENSG00000244731.7	12	-0.00752564	0.00499009	0.131524	-0.00795351	-0.00899671	-0.0170614	0.106444	8.75446e-38	0.663314	FALSE
Kidney_Cortex_chr6_31276554_C2_ENSG00000248290.1	8	0.00280532	0.00724844	0.698738	-0.00306713	-0.00294954	-0.0238086	0.081548	3.29823e-11	0.960737	FALSE
Kidney_Cortex_chr6_31276554_C2_ENSG00000250535.1	10	-0.00775269	0.00628051	0.217052	-0.00522586	-0.00635637	-0.0149875	0.514896	1.14454e-10	0.767069	FALSE
Kidney_Cortex_chr6_31276554_C2_ENSG00000252743.1	6	0.0121983	0.00986653	0.216334	0.000860163	-0.000742542	-0.0181923	0.475839	1.65857e-10	0.766629	FALSE
Kidney_Cortex_chr6_31276554_C2_ENSG00000271581.1	4	-0.0144877	0.0150774	0.336609	-0.00309506	-0.00325635	0.0413792	0.291353	1.08346e-09	0.847397	FALSE
Kidney_Cortex_chr6_31276554_C2_ENSG00000272221.1	6	0.00207579	0.00499295	0.677598	-0.00144805	-0.00073051	-0.0118045	0.115397	1.80233e-42	0.956116	FALSE
Kidney_Cortex_chr6_31276554_C2_ENSG00000272273.1	3	0.000869959	0.0135999	0.948996	-0.00171388	-0.0150591	0.0587657	0.559409	1.27499e-06	0.993823	FALSE
Kidney_Cortex_chr6_31276554_C2_ENSG00000272501.1	6	0.0197549	0.00501807	8.25941e-05	0.0202552	0.0192226	0.0317054	0.143331	4.73329e-14	0.00568186	TRUE
Kidney_Cortex_chr6_31276554_C2_ENSG00000272540.1	5	0.00310359	0.00570733	0.586585	-0.000514899	-0.0013897	0.00270947	0.969482	7.55677e-07	0.936449	FALSE
Kidney_Cortex_chr6_31276554_C2_ENSG00000277402.1	6	0.011676	0.00574479	0.0421081	0.00809381	0.00895758	-0.00102451	0.32143	4.70156e-31	0.432268	FALSE
Kidney_Cortex_chr6_31276554_C2_ENSG00000280128.1	1	-0.0162382	0.0233585	0.486948					0.0319001	0.908789	FALSE
Kidney_Cortex_chr6_31276554_C2_ENSG00000281756.1	13	0.00154682	0.0114701	0.892725	0.0134555	0.00626834	0.0247943	0.273825	4.76855e-08	0.98755	FALSE
Kidney_Cortex_chr6_31306250_B2_ENSG00000137310.11	8	0.00698927	0.0385861	0.856262	0.0024972	0.0108951	0.104173	0.246247	1.71907e-07	0.983144	FALSE
Kidney_Cortex_chr6_31306250_B2_ENSG00000137312.14	9	0.0461956	0.0174087	0.0079641	0.0387921	0.041015	0.0622651	0.545085	2.81551e-09	0.172188	FALSE
Kidney_Cortex_chr6_31306250_B2_ENSG00000137331.11	12	0.00372557	0.0199072	0.851545	0.0137333	0.0122455	0.00616515	0.929817	1.92621e-12	0.982859	FALSE
Kidney_Cortex_chr6_31306250_B2_ENSG00000137337.14	13	0.0106383	0.0220821	0.629974	-0.0321192	-0.00362223	0.0384875	0.432968	4.71425e-11	0.94545	FALSE
Kidney_Cortex_chr6_31306250_B2_ENSG00000137343.17	13	-0.0255718	0.0133036	0.0545833	-0.0119858	-0.0179752	-0.0261792	0.969792	3.2719e-21	0.482764	FALSE
Kidney_Cortex_chr6_31306250_B2_ENSG00000137404.14	3	0.0118574	0.0381549	0.755975	0.0299885	0.0311009	0.0969875	0.742269	1.52704e-07	0.969707	FALSE
Kidney_Cortex_chr6_31306250_B2_ENSG00000137411.16	4	0.0028195	0.0251467	0.910727	-0.00883192	-0.00865032	-0.0619073	0.372421	8.83731e-13	0.989945	FALSE
Kidney_Cortex_chr6_31306250_B2_ENSG00000146112.11	4	0.0637613	0.0878039	0.467729	0.0533918	0.0543633	-0.0399753	0.713571	2.19141e-05	0.90308	FALSE
Kidney_Cortex_chr6_31306250_B2_ENSG00000166278.14	7	-0.0393882	0.0264479	0.136415	-0.0285368	-0.0279351	0.0167363	0.13294	6.19308e-08	0.671163	FALSE
Kidney_Cortex_chr6_31306250_B2_ENSG00000168477.17	3	-0.0385712	0.0187201	0.0393591	-0.0362691	-0.0325131	-0.0558971	0.855709	7.77719e-05	0.420114	FALSE
Kidney_Cortex_chr6_31306250_B2_ENSG00000196230.12	15	-0.045529	0.0171494	0.00793453	-0.0417657	-0.0379376	-0.0770692	0.432097	4.20422e-17	0.171771	FALSE
Kidney_Cortex_chr6_31306250_B2_ENSG00000196260.4	13	-0.00740601	0.0165095	0.653727	-0.00813808	-0.00937893	-0.034152	0.256351	1.21999e-17	0.950338	FALSE
Kidney_Cortex_chr6_31306250_B2_ENSG00000198563.13	9	0.0123292	0.0216	0.568138	0.0105949	0.0104269	0.00790645	0.905026	1.71552e-12	0.931563	FALSE
Kidney_Cortex_chr6_31306250_B2_ENSG00000199332.1	4	-0.00279323	0.0354788	0.937248	-0.00243807	-0.0383416	0.304753	0.306745	7.78121e-13	0.99274	FALSE
Kidney_Cortex_chr6_31306250_B2_ENSG00000204301.6	4	0.0109572	0.033021	0.740022	-0.0018033	-0.00467824	-0.0117912	0.803725	9.18434e-05	0.966728	FALSE
Kidney_Cortex_chr6_31306250_B2_ENSG00000204304.11	2	-0.00533653	0.0214826	0.803816					0.00104034	0.976773	FALSE
Kidney_Cortex_chr6_31306250_B2_ENSG00000204305.13	5	-0.0335652	0.041006	0.413047	-0.0371047	-0.0397916	-0.0175216	0.878477	3.07818e-05	0.882533	FALSE
Kidney_Cortex_chr6_31306250_B2_ENSG00000204308.7	2	-0.0527238	0.0420579	0.209987					0.00249194	0.75989	FALSE
Kidney_Cortex_chr6_31306250_B2_ENSG00000204310.12	2	0.0330701	0.0227819	0.146613					0.00190775	0.688527	FALSE
Kidney_Cortex_chr6_31306250_B2_ENSG00000204314.10	1	-0.00734869	0.268864	0.978195					0.000386396	0.997171	FALSE
Kidney_Cortex_chr6_31306250_B2_ENSG00000204315.3	10	0.0135993	0.0279406	0.626456	0.0445184	0.0440344	0.0875924	0.142997	2.34169e-05	0.944684	FALSE
Kidney_Cortex_chr6_31306250_B2_ENSG00000204338.8	10	-0.0269421	0.0131537	0.0405351	-0.0330647	-0.0322894	-0.0487449	0.277146	6.27767e-15	0.425205	FALSE
Kidney_Cortex_chr6_31306250_B2_ENSG00000204344.14	4	-0.0241149	0.0237708	0.310356	-0.0126427	-0.00421663	0.0136879	0.322078	6.97475e-08	0.83111	FALSE
Kidney_Cortex_chr6_31306250_B2_ENSG00000204348.9	13	0.0114161	0.0200376	0.56886	0.0280391	0.0298458	0.0226752	0.746044	1.29064e-10	0.931776	FALSE
Kidney_Cortex_chr6_31306250_B2_ENSG00000204351.11	3	0.0287182	0.0251478	0.253464	0.0233564	0.0185828	0.0458107	0.670343	6.21397e-07	0.795231	FALSE
Kidney_Cortex_chr6_31306250_B2_ENSG00000204356.13	7	-0.0283685	0.0354514	0.42359	-0.0507924	-0.0328831	0.0258353	0.424751	6.71296e-10	0.886507	FALSE
Kidney_Cortex_chr6_31306250_B2_ENSG00000204366.3	4	0.00939774	0.0187785	0.616758	0.0114546	0.0124397	0.0228715	0.643354	3.68799e-06	0.942325	FALSE
Kidney_Cortex_chr6_31306250_B2_ENSG00000204371.11	12	-0.00468594	0.0222903	0.833493	-0.0198961	-0.0229611	0.00545833	0.865864	6.46705e-08	0.980498	FALSE
Kidney_Cortex_chr6_31306250_B2_ENSG00000204385.10	5	-0.0422078	0.0362408	0.244161	-0.062591	-0.0667789	-0.049178	0.923021	2.1031e-06	0.789049	FALSE
Kidney_Cortex_chr6_31306250_B2_ENSG00000204386.10	4	0.00630582	0.01987	0.750975	0.00522531	0.00659133	0.00963666	0.955782	5.36186e-07	0.968582	FALSE
Kidney_Cortex_chr6_31306250_B2_ENSG00000204387.12	13	0.00523956	0.0161354	0.74539	-0.00145363	0.00468462	0.0134218	0.769056	3.61485e-19	0.967508	FALSE
Kidney_Cortex_chr6_31306250_B2_ENSG00000204388.6	4	-0.00181263	0.0256144	0.943584	0.0269962	0.0270398	0.0500256	0.412918	3.30935e-13	0.993497	FALSE
Kidney_Cortex_chr6_31306250_B2_ENSG00000204389.9	5	0.00229147	0.0258231	0.929291	0.0235333	0.0222362	0.0174593	0.775203	2.35942e-12	0.991772	FALSE
Kidney_Cortex_chr6_31306250_B2_ENSG00000204390.9	6	0.0144872	0.0163977	0.37697	0.0059267	0.00166098	-0.0103652	0.379498	9.28078e-16	0.867118	FALSE
Kidney_Cortex_chr6_31306250_B2_ENSG00000204392.10	9	-0.0206146	0.036454	0.571737	0.015753	0.0301474	-0.049887	0.815264	5.50229e-07	0.932486	FALSE
Kidney_Cortex_chr6_31306250_B2_ENSG00000204394.12	16	-0.000297907	0.0217766	0.989085	-0.0293035	-0.0129052	0.032309	0.446043	1.4772e-13	0.998718	FALSE
Kidney_Cortex_chr6_31306250_B2_ENSG00000204396.10	4	0.0330029	0.0138014	0.0167897	0.019668	0.0192989	0.0741991	0.456224	2.91189e-06	0.270668	FALSE
Kidney_Cortex_chr6_31306250_B2_ENSG00000204410.14	4	-0.0754683	0.0413229	0.0678041	-0.0578712	-0.0711731	-0.169345	0.336938	1.33977e-08	0.524955	FALSE
Kidney_Cortex_chr6_31306250_B2_ENSG00000204420.8	15	0.0053473	0.0125682	0.670498	-0.00109952	0.00188133	0.0208913	0.441668	7.559e-20	0.954684	FALSE
Kidney_Cortex_chr6_31306250_B2_ENSG00000204421.2	5	-0.0276546	0.0175446	0.11497	-0.0132615	-0.0146218	0.0186929	0.400166	5.81979e-11	0.635629	FALSE
Kidney_Cortex_chr6_31306250_B2_ENSG00000204427.11	5	-0.00377222	0.0186374	0.839603	-0.00843608	-0.00250525	0.0353069	0.156473	5.26358e-09	0.981194	FALSE
Kidney_Cortex_chr6_31306250_B2_ENSG00000204428.12	15	0.0176212	0.0111318	0.113431	0.0147058	0.0148551	0.0435115	0.110742	1.47925e-26	0.632708	FALSE
Kidney_Cortex_chr6_31306250_B2_ENSG00000204435.13	8	0.0490755	0.0282259	0.0820931	0.0476548	0.046286	0.0228596	0.639052	1.61605e-10	0.562888	FALSE
Kidney_Cortex_chr6_31306250_B2_ENSG00000204438.10	7	0.00929627	0.0333381	0.780361	-0.00167548	0.000838363	-0.0529512	0.521532	7.89581e-08	0.974123	FALSE
Kidney_Cortex_chr6_31306250_B2_ENSG00000204439.3	5	-0.000542759	0.0326803	0.986749	-0.00982438	0.0104519	0.0977643	0.541565	1.45131e-08	0.998365	FALSE
Kidney_Cortex_chr6_31306250_B2_ENSG00000204444.10	5	0.00803078	0.0408819	0.844267	0.026709	0.0239837	0.348844	0.0827729	9.71573e-07	0.981782	FALSE
Kidney_Cortex_chr6_31306250_B2_ENSG00000204463.12	12	0.0130325	0.0226525	0.565074	0.0322235	0.0271742	0.0806737	0.195031	3.44525e-10	0.930469	FALSE
Kidney_Cortex_chr6_31306250_B2_ENSG00000204469.12	13	-0.0357255	0.0270688	0.1869	-0.024412	-0.0327976	-0.102094	0.158851	1.60004e-08	0.736025	FALSE
Kidney_Cortex_chr6_31306250_B2_ENSG00000204472.12	10	0.057251	0.0232268	0.0137062	0.00793845	0.0189656	-0.0186698	0.0429999	1.95302e-07	0.240109	FALSE
Kidney_Cortex_chr6_31306250_B2_ENSG00000204475.9	5	-0.0200638	0.0474516	0.672421	-0.0300816	-0.0345941	-0.187834	0.154244	2.17679e-05	0.955265	FALSE
Kidney_Cortex_chr6_31306250_B2_ENSG00000204482.10	5	-0.0115754	0.0388611	0.765806	-0.00581289	-0.0707682	0.0232349	0.792506	4.59965e-10	0.971515	FALSE
Kidney_Cortex_chr6_31306250_B2_ENSG00000204498.10	12	0.013073	0.01582	0.408603	0.0229322	0.0238484	0.0216073	0.753806	3.17385e-17	0.880825	FALSE
Kidney_Cortex_chr6_31306250_B2_ENSG00000204511.2	10	-0.0154448	0.0242218	0.523707	0.00536495	0.00804336	0.0366033	0.178835	1.3955e-12	0.919819	FALSE
Kidney_Cortex_chr6_31306250_B2_ENSG00000204516.9	7	0.063395	0.0340366	0.0625249	0.0145925	0.0122228	0.0538707	0.906249	1.92158e-09	0.509334	FALSE
Kidney_Cortex_chr6_31306250_B2_ENSG00000204520.12	4	-0.0227248	0.0125842	0.0709468	-0.0295794	-0.0297764	-0.0448134	0.367818		0.534558	FALSE
Kidney_Cortex_chr6_31306250_B2_ENSG00000204525.16	6	0.0212686	0.00871494	0.0146677	0.0184801	0.017989	-0.00588139	0.444531	2.48594e-86	0.249212	FALSE
Kidney_Cortex_chr6_31306250_B2_ENSG00000204528.3	4	-0.0350746	0.00867477	5.2708e-05	-0.0308874	-0.0318712	-0.0491784	0.582982	1.23371e-35	0.00386989	TRUE
Kidney_Cortex_chr6_31306250_B2_ENSG00000204531.17	3	-0.0368362	0.0272269	0.176077	-0.0371422	-0.0581197	0.055831	0.201272	4.09691e-11	0.725123	FALSE
Kidney_Cortex_chr6_31306250_B2_ENSG00000204536.13	4	0.0316158	0.0221123	0.15278	0.0380629	0.0460766	0.114971	0.0942027	5.25415e-19	0.696424	FALSE
Kidney_Cortex_chr6_31306250_B2_ENSG00000204538.3	4	-0.0273234	0.015716	0.0821109	-0.0376957	-0.0384477	-0.0548319	0.591522	2.10478e-12	0.562959	FALSE
Kidney_Cortex_chr6_31306250_B2_ENSG00000204540.10	7	0.00577345	0.018285	0.752194	-0.0183752	-0.0199618	0.0270459	0.761364	5.86685e-17	0.968887	FALSE
Kidney_Cortex_chr6_31306250_B2_ENSG00000204544.5	7	0.000182238	0.0214262	0.993214	-0.0366958	-0.0358734	-0.0224614	0.645232	1.52864e-09	0.999159	FALSE
Kidney_Cortex_chr6_31306250_B2_ENSG00000204560.9	10	-0.0113524	0.0200373	0.57101	0.00202698	0.0127765	-0.0609581	0.37184	3.60774e-08	0.932294	FALSE
Kidney_Cortex_chr6_31306250_B2_ENSG00000204564.11	7	0.00221155	0.036243	0.951343	-0.0487533	-0.0629668	0.0865268	0.182482	8.12754e-09	0.994208	FALSE
Kidney_Cortex_chr6_31306250_B2_ENSG00000204568.11	14	-0.031814	0.0306487	0.29926	-0.0272396	-0.0219005	-0.0426107	0.875894	3.09922e-10	0.824391	FALSE
Kidney_Cortex_chr6_31306250_B2_ENSG00000204569.9	6	-0.00330071	0.01556	0.832008	0.00170797	-2.42866e-06	-0.00940741	0.907276	1.11589e-07	0.980434	FALSE
Kidney_Cortex_chr6_31306250_B2_ENSG00000204574.12	12	-0.000360051	0.030617	0.990617	-0.00289491	0.000378281	-0.0113069	0.802564	2.98877e-09	0.998978	FALSE
Kidney_Cortex_chr6_31306250_B2_ENSG00000204576.11	3	0.00563785	0.0342991	0.869437	0.0210816	0.020999	0.181226	0.259522	1.83002e-05	0.985001	FALSE
Kidney_Cortex_chr6_31306250_B2_ENSG00000204580.13	7	-0.028719	0.0292428	0.326057	-0.0196908	-0.0131165	-0.0265579	0.974625	1.69695e-08	0.841112	FALSE
Kidney_Cortex_chr6_31306250_B2_ENSG00000204590.12	11	0.0115492	0.017288	0.504103	0.0110707	0.0145773	0.0146514	0.943948	1.49265e-11	0.913735	FALSE
Kidney_Cortex_chr6_31306250_B2_ENSG00000204592.8	11	0.0302822	0.0287019	0.291398	0.0364342	0.0451097	0.113053	0.0882716	3.20531e-11	0.820323	FALSE
Kidney_Cortex_chr6_31306250_B2_ENSG00000204599.14	6	0.0102699	0.0260472	0.693374	0.0341222	0.0319521	0.0403897	0.692588	0.000299704	0.95945	FALSE
Kidney_Cortex_chr6_31306250_B2_ENSG00000206337.10	12	0.018661	0.0135229	0.1676	0.0260151	0.0248819	0.0320839	0.657918	1.20663e-09	0.714401	FALSE
Kidney_Cortex_chr6_31306250_B2_ENSG00000206344.7	5	-0.0145049	0.050195	0.772603	0.0361078	0.0403473	-0.0955982	0.581121	8.94147e-11	0.973012	FALSE
Kidney_Cortex_chr6_31306250_B2_ENSG00000213654.9	2	0.00211186	0.050844	0.966869					2.86636e-05	0.995672	FALSE
Kidney_Cortex_chr6_31306250_B2_ENSG00000213676.10	6	-0.0312279	0.0390353	0.423717	-0.0582829	-0.0562253	-0.0706419	0.641579	0.00097562	0.886561	FALSE
Kidney_Cortex_chr6_31306250_B2_ENSG00000213719.8	5	-0.0225327	0.0923431	0.807222	0.102807	0.0739896	0.309898	0.133718	2.0935e-09	0.977421	FALSE
Kidney_Cortex_chr6_31306250_B2_ENSG00000213722.8	7	0.0149765	0.0154983	0.333877	0.0177738	0.0211613	0.0374229	0.615324	1.19375e-12	0.845832	FALSE
Kidney_Cortex_chr6_31306250_B2_ENSG00000213760.10	9	0.0100842	0.0189386	0.594401	0.0227311	0.0199967	-0.0140107	0.527077	1.70867e-16	0.937473	FALSE
Kidney_Cortex_chr6_31306250_B2_ENSG00000213780.10	4	0.052684	0.0171492	0.00212553	0.050632	0.0516641	0.0633945	0.802098	1.50964e-07	0.070845	FALSE
Kidney_Cortex_chr6_31306250_B2_ENSG00000214894.6	3	0.000117938	0.0312597	0.99699	0.0101094	0.0105222	0.0947961	0.213885	5.50453e-10	0.999618	FALSE
Kidney_Cortex_chr6_31306250_B2_ENSG00000221988.12	2	-0.0363906	0.0563599	0.518485					0.00564607	0.918097	FALSE
Kidney_Cortex_chr6_31306250_B2_ENSG00000224389.8	13	-0.00516564	0.0292364	0.859755	-0.0104097	-0.0335687	-0.0574097	0.144852	2.88343e-12	0.983557	FALSE
Kidney_Cortex_chr6_31306250_B2_ENSG00000225851.1	6	-0.00371632	0.026891	0.890083	-0.00447365	-0.0391817	-0.0699737	0.614471	8.70154e-35	0.987264	FALSE
Kidney_Cortex_chr6_31306250_B2_ENSG00000225914.1	9	-0.0259729	0.0209784	0.215686	-0.0230936	-0.0230607	-0.0164014	0.795765	5.23665e-05	0.765901	FALSE
Kidney_Cortex_chr6_31306250_B2_ENSG00000226979.8	7	0.0545589	0.0302253	0.0710632	0.0869652	0.0823343	0.138947	0.313091	3.06791e-09	0.535051	FALSE
Kidney_Cortex_chr6_31306250_B2_ENSG00000227507.2	4	-0.0532618	0.0292114	0.0682548	-0.0495687	-0.0572031	0.0289958	0.440285	5.8964e-09	0.526192	FALSE
Kidney_Cortex_chr6_31306250_B2_ENSG00000227939.1	15	-0.0183093	0.0155435	0.238822	0.0183895	0.0100321	0.0271769	0.0664147	2.55558e-08	0.784516	FALSE
Kidney_Cortex_chr6_31306250_B2_ENSG00000228022.5	13	-0.0228408	0.0169227	0.177108	-0.00253949	-0.00518985	0.00177542	0.465394	1.48139e-09	0.726335	FALSE
Kidney_Cortex_chr6_31306250_B2_ENSG00000228727.8	5	0.00325616	0.0409076	0.936557	-0.0217473	-0.0373051	-0.0209591	0.636585	2.18445e-12	0.992664	FALSE
Kidney_Cortex_chr6_31306250_B2_ENSG00000231074.8	7	-0.006566	0.028963	0.820655	-0.0325628	-0.0340231	0.0051666	0.783415	5.78571e-05	0.979164	FALSE
Kidney_Cortex_chr6_31306250_B2_ENSG00000231852.6	4	-0.0148907	0.0448462	0.73986	-0.00164528	0.0647986	0.182326	0.0701236	1.12379e-10	0.966728	FALSE
Kidney_Cortex_chr6_31306250_B2_ENSG00000232810.3	6	0.0119444	0.0291292	0.68177	-0.00755497	-0.021302	0.19134	0.207544	2.51907e-09	0.956946	FALSE
Kidney_Cortex_chr6_31306250_B2_ENSG00000234006.1	11	0.00718998	0.0143601	0.616589	-0.0154537	-0.0047964	-0.0240118	0.440015	2.42194e-08	0.942325	FALSE
Kidney_Cortex_chr6_31306250_B2_ENSG00000234745.10	4	-0.0176504	0.0322788	0.584508	-0.0281229	-0.0291421	0.0668865	0.155602	5.17246e-10	0.93575	FALSE
Kidney_Cortex_chr6_31306250_B2_ENSG00000235663.1	9	0.0129224	0.0165434	0.434729	0.00472995	0.00382698	0.00100815	0.72179	1.11417e-06	0.890845	FALSE
Kidney_Cortex_chr6_31306250_B2_ENSG00000235781.1	8	0.0122706	0.0160874	0.445617	0.0187502	0.0191131	0.0650136	0.0765783	1.96185e-08	0.895498	FALSE
Kidney_Cortex_chr6_31306250_B2_ENSG00000236603.2	3	-0.00781211	0.0180455	0.665079	-0.00596459	-0.00525771	0.0166873	0.803197	0.00139575	0.953703	FALSE
Kidney_Cortex_chr6_31306250_B2_ENSG00000237080.2	3	-0.0114671	0.0332369	0.730087	-0.0233599	-0.025727	0.0898601	0.671559	9.1262e-07	0.965647	FALSE
Kidney_Cortex_chr6_31306250_B2_ENSG00000240053.8	7	0.0284647	0.026972	0.291268	0.0127273	0.00210199	-0.0767437	0.137783	6.70392e-19	0.820213	FALSE
Kidney_Cortex_chr6_31306250_B2_ENSG00000241370.5	4	-0.00500633	0.0304345	0.869341	0.00590695	0.017867	0.0195431	0.600141	0.00628691	0.985001	FALSE
Kidney_Cortex_chr6_31306250_B2_ENSG00000241404.6	11	-0.00414848	0.0325483	0.898579	-0.00987988	-0.0160667	-0.0222825	0.775817	4.19049e-09	0.988282	FALSE
Kidney_Cortex_chr6_31306250_B2_ENSG00000243649.8	15	0.0148873	0.0239935	0.534948	0.00802864	0.0025014	-0.00437816	0.53266	4.86006e-11	0.922756	FALSE
Kidney_Cortex_chr6_31306250_B2_ENSG00000244731.7	12	-0.0294929	0.0100284	0.00327209	-0.0299743	-0.0335213	-0.0445601	0.205635	7.7955e-38	0.0954059	FALSE
Kidney_Cortex_chr6_31306250_B2_ENSG00000248290.1	8	-0.0211852	0.0243291	0.383876	-0.022275	-0.0226464	-0.0930555	0.119135	3.65794e-11	0.870898	FALSE
Kidney_Cortex_chr6_31306250_B2_ENSG00000250535.1	10	-0.0360787	0.0174169	0.0383141	-0.0315999	-0.0276066	-0.0227789	0.663157	1.25226e-10	0.415201	FALSE
Kidney_Cortex_chr6_31306250_B2_ENSG00000252743.1	7	0.0251669	0.0220481	0.253679	0.00312468	-0.0120957	-0.0483648	0.24899	3.1701e-10	0.795287	FALSE
Kidney_Cortex_chr6_31306250_B2_ENSG00000271581.1	4	-0.0465438	0.0289617	0.108037	-0.0130313	-0.0139559	0.084457	0.104062	1.10369e-09	0.621792	FALSE
Kidney_Cortex_chr6_31306250_B2_ENSG00000272221.1	6	-0.0132557	0.0238075	0.577673	-0.0250304	-0.0264582	-0.0741686	0.0431829	2.45378e-42	0.934305	FALSE
Kidney_Cortex_chr6_31306250_B2_ENSG00000272273.1	3	-0.0164018	0.0317826	0.605811	-0.00989631	-0.0134593	0.108242	0.598865	1.31512e-06	0.940109	FALSE
Kidney_Cortex_chr6_31306250_B2_ENSG00000272501.1	6	0.0551893	0.0117095	2.43848e-06	0.0486632	0.0503717	0.0450833	0.6275	5.23173e-14	0.000264175	TRUE
Kidney_Cortex_chr6_31306250_B2_ENSG00000272540.1	5	-0.0164377	0.014926	0.270776	-0.0232359	-0.0199687	-0.0448541	0.268284	8.16001e-07	0.807144	FALSE
Kidney_Cortex_chr6_31306250_B2_ENSG00000277402.1	7	0.0339348	0.0112214	0.00249369	0.0274845	0.0287603	0.0229537	0.632811	5.82819e-31	0.079023	FALSE
Kidney_Cortex_chr6_31306250_B2_ENSG00000281756.1	13	-0.0156491	0.0236281	0.507774	-0.0119124	-0.0102057	0.0220198	0.373403	2.60309e-08	0.914619	FALSE
Kidney_Cortex_chr6_32707868_A2_ENSG00000030110.12	3	0.0905622	0.0650971	0.164169	0.0769221	0.0776735	-0.00370892	0.523834	0.0133679	0.710587	FALSE
Kidney_Cortex_chr6_32707868_A2_ENSG00000096433.10	2	0.0926981	0.052631	0.0781907					0.000193207	0.553864	FALSE
Kidney_Cortex_chr6_32707868_A2_ENSG00000112473.17	11	-0.0368198	0.028617	0.198219	-0.0329222	-0.0311132	0.0297321	0.170479	3.25882e-12	0.74789	FALSE
Kidney_Cortex_chr6_32707868_A2_ENSG00000112511.17	6	-0.00829593	0.0517373	0.872608	-0.048206	-0.0509632	0.102743	0.42629	1.72824e-05	0.985372	FALSE
Kidney_Cortex_chr6_32707868_A2_ENSG00000112514.15	5	0.041431	0.0307976	0.178539	0.0238653	0.0184531	-0.00846188	0.512758	2.55087e-07	0.727981	FALSE
Kidney_Cortex_chr6_32707868_A2_ENSG00000166278.14	2	0.11828	0.0956771	0.216369					0.00436351	0.766634	FALSE
Kidney_Cortex_chr6_32707868_A2_ENSG00000168394.10	15	0.0241288	0.0247406	0.329425	0.00692319	0.00698883	-0.0248316	0.14729	7.03294e-15	0.843152	FALSE
Kidney_Cortex_chr6_32707868_A2_ENSG00000168477.17	5	-0.0264346	0.0366273	0.470468	-0.00079058	0.00345945	0.0702747	0.389302	0.00011526	0.904245	FALSE
Kidney_Cortex_chr6_32707868_A2_ENSG00000179344.16	6	0.0644954	0.0186439	0.000541506	0.0423139	0.0426868	0.0633213	0.976754	5.2853e-62	0.0257642	TRUE
Kidney_Cortex_chr6_32707868_A2_ENSG00000196126.11	9	0.0334933	0.0173863	0.0540523	-0.00889307	-0.0126615	0.0166083	0.640799	1.10383e-17	0.480849	FALSE
Kidney_Cortex_chr6_32707868_A2_ENSG00000196301.3	6	0.000891657	0.0188667	0.962305	0.0054943	0.00670483	0.146461	0.213252	2.80836e-07	0.9952	FALSE
Kidney_Cortex_chr6_32707868_A2_ENSG00000196735.11	7	0.057127	0.0349666	0.102309	0.012522	0.00655904	-0.0205892	0.203365	6.64941e-08	0.609757	FALSE
Kidney_Cortex_chr6_32707868_A2_ENSG00000197251.3	4	-0.0248608	0.0273113	0.362677	-0.0176387	-0.00303376	0.0341754	0.235049	0.00345717	0.860449	FALSE
Kidney_Cortex_chr6_32707868_A2_ENSG00000197283.14	5	-0.0585012	0.030962	0.0588317	-0.0528799	-0.0558105	0.0470119	0.329902	1.16441e-10	0.49772	FALSE
Kidney_Cortex_chr6_32707868_A2_ENSG00000198502.5	8	-0.0293425	0.0189815	0.122142	-0.0195463	-0.0282956	-0.0259211	0.923961	2.76307e-83	0.647649	FALSE
Kidney_Cortex_chr6_32707868_A2_ENSG00000204209.11	13	0.0528549	0.0309961	0.0881552	-0.0226555	-0.030869	0.0744789	0.781174	1.31407e-12	0.578895	FALSE
Kidney_Cortex_chr6_32707868_A2_ENSG00000204220.11	13	0.0144292	0.0359513	0.68816	0.0135894	0.00377902	0.0539807	0.509941	3.36926e-11	0.958285	FALSE
Kidney_Cortex_chr6_32707868_A2_ENSG00000204227.4	8	0.00134502	0.0148125	0.927649	0.000883361	-0.000733471	0.00614707	0.886345	2.4587e-17	0.99175	FALSE
Kidney_Cortex_chr6_32707868_A2_ENSG00000204228.3	4	-0.0961219	0.104325	0.35686	-0.0693794	-0.0294522	-0.148698	0.838471	3.10287e-08	0.857605	FALSE
Kidney_Cortex_chr6_32707868_A2_ENSG00000204231.10	8	-0.00475646	0.0408714	0.907354	0.0243547	0.0407569	-0.121517	0.232656	1.41939e-10	0.989582	FALSE
Kidney_Cortex_chr6_32707868_A2_ENSG00000204248.10	9	-0.0382367	0.0665631	0.565668	0.00526562	0.00123302	-0.10236	0.526795	3.1906e-10	0.930603	FALSE
Kidney_Cortex_chr6_32707868_A2_ENSG00000204252.13	6	-0.0070399	0.0232863	0.762409	-0.000549856	-0.000334596	0.0123127	0.258111	2.70129e-08	0.970939	FALSE
Kidney_Cortex_chr6_32707868_A2_ENSG00000204256.12	7	0.0611194	0.0365265	0.0942703	0.00289112	0.000894082	0.17719	0.0475216	7.52919e-09	0.592955	FALSE
Kidney_Cortex_chr6_32707868_A2_ENSG00000204257.14	8	0.0411974	0.0197241	0.0367361	0.04451	0.0409477	0.0352357	0.865399	3.36471e-10	0.407643	FALSE
Kidney_Cortex_chr6_32707868_A2_ENSG00000204261.8	7	-0.0144912	0.0249472	0.561325	0.00426368	0.0050769	-0.00942992	0.933357	1.00777e-08	0.929642	FALSE
Kidney_Cortex_chr6_32707868_A2_ENSG00000204264.8	6	-0.0163734	0.0330525	0.620335	0.00125554	0.00924275	0.0324631	0.629966	2.96498e-08	0.943193	FALSE
Kidney_Cortex_chr6_32707868_A2_ENSG00000204267.13	4	-0.042948	0.0428468	0.316169	-0.0292429	-0.0391606	0.0753195	0.478043	6.15038e-09	0.834891	FALSE
Kidney_Cortex_chr6_32707868_A2_ENSG00000204287.13	6	0.0497081	0.0393287	0.206261	0.0542871	0.0517388	0.0886013	0.515628	5.89238e-06	0.75596	FALSE
Kidney_Cortex_chr6_32707868_A2_ENSG00000204301.6	3	0.0357998	0.0537646	0.505499	0.029915	0.0560756	0.0776246	0.894273	5.44846e-11	0.914109	FALSE
Kidney_Cortex_chr6_32707868_A2_ENSG00000204304.11	7	-0.0038125	0.0176794	0.829264	-0.0231229	-0.0168673	0.00226858	0.815758	1.40706e-13	0.980219	FALSE
Kidney_Cortex_chr6_32707868_A2_ENSG00000204305.13	5	-0.0506073	0.0646696	0.433891	-0.0511617	-0.0529633	-0.133965	0.765617	2.27987e-06	0.890228	FALSE
Kidney_Cortex_chr6_32707868_A2_ENSG00000204308.7	5	-0.0883665	0.0737875	0.23108	-0.0581878	-0.0732068	-0.235677	0.585458	2.06934e-12	0.778088	FALSE
Kidney_Cortex_chr6_32707868_A2_ENSG00000204310.12	3	0.145984	0.0366913	6.92874e-05	0.128285	0.125957	0.262511	0.363359	2.62832e-05	0.0048916	TRUE
Kidney_Cortex_chr6_32707868_A2_ENSG00000204314.10	12	-0.0414736	0.0471454	0.379025	-0.0627113	-0.064307	-0.0834107	0.548857	2.3107e-07	0.868132	FALSE
Kidney_Cortex_chr6_32707868_A2_ENSG00000204315.3	13	0.0149352	0.0213289	0.483782	0.0432619	0.0228045	0.0620753	0.206541	8.96249e-14	0.908106	FALSE
Kidney_Cortex_chr6_32707868_A2_ENSG00000204338.8	3	-0.0773998	0.0221448	0.000473773	-0.0779108	-0.0774956	-0.172324	0.544969	3.61961e-10	0.0231261	TRUE
Kidney_Cortex_chr6_32707868_A2_ENSG00000204344.14	3	-0.112443	0.0344245	0.00108943	-0.1122	-0.112041	-0.105664	0.970942	2.14798e-06	0.043504	TRUE
Kidney_Cortex_chr6_32707868_A2_ENSG00000204348.9	7	-0.0593362	0.0221712	0.00744451	-0.0616199	-0.0644544	-0.106297	0.32432	2.30628e-06	0.165054	FALSE
Kidney_Cortex_chr6_32707868_A2_ENSG00000204351.11	12	-0.038079	0.0251013	0.129264	-0.000500048	-0.0114646	0.0208295	0.1471	7.84283e-09	0.659312	FALSE
Kidney_Cortex_chr6_32707868_A2_ENSG00000204356.13	12	-0.00600544	0.0528042	0.909452	0.0463085	0.0319186	-0.105573	0.305661	6.05829e-12	0.989728	FALSE
Kidney_Cortex_chr6_32707868_A2_ENSG00000204366.3	9	-0.00742666	0.0265765	0.779904	0.00928484	0.010523	0.0292784	0.458019	4.26619e-09	0.974076	FALSE
Kidney_Cortex_chr6_32707868_A2_ENSG00000204371.11	8	-0.00677933	0.0589721	0.908478	0.0584839	0.0777028	0.029053	0.746853	2.1925e-05	0.989585	FALSE
Kidney_Cortex_chr6_32707868_A2_ENSG00000204385.10	9	-0.0160139	0.0554741	0.772831	0.0213138	0.0216338	0.0844064	0.342668	0.00356314	0.97303	FALSE
Kidney_Cortex_chr6_32707868_A2_ENSG00000204386.10	7	-0.0320677	0.0398899	0.421451	0.00610554	-0.000474096	-0.0976878	0.498682	2.04648e-05	0.885654	FALSE
Kidney_Cortex_chr6_32707868_A2_ENSG00000204387.12	10	0.0102929	0.0294934	0.727097	0.0124464	0.000287259	0.0326465	0.594258	3.24052e-10	0.965126	FALSE
Kidney_Cortex_chr6_32707868_A2_ENSG00000204388.6	7	0.00210648	0.0217786	0.922947	0.00103486	0.00207597	-0.0196266	0.653181	4.94536e-08	0.991201	FALSE
Kidney_Cortex_chr6_32707868_A2_ENSG00000204389.9	7	-0.00120012	0.0177221	0.94601	0.000618521	0.000563468	-0.0143651	0.65515	5.48701e-09	0.993522	FALSE
Kidney_Cortex_chr6_32707868_A2_ENSG00000204390.9	8	0.0246217	0.0245558	0.316014	0.00809616	0.00918727	0.0722076	0.33971	6.56128e-07	0.834882	FALSE
Kidney_Cortex_chr6_32707868_A2_ENSG00000204392.10	8	-0.00232055	0.0321877	0.942527	-0.00763512	-0.0158711	-0.104546	0.0441608	3.21191e-05	0.993471	FALSE
Kidney_Cortex_chr6_32707868_A2_ENSG00000204394.12	7	0.062804	0.104044	0.546089	0.150432	0.150777	0.320125	0.2177	0.00106326	0.925318	FALSE
Kidney_Cortex_chr6_32707868_A2_ENSG00000204396.10	2	-0.0107074	0.0568107	0.850504					0.000276293	0.98271	FALSE
Kidney_Cortex_chr6_32707868_A2_ENSG00000204410.14	7	0.0416963	0.0569645	0.464187	0.00941511	0.0107822	-0.0313721	0.54622	7.68396e-06	0.901844	FALSE
Kidney_Cortex_chr6_32707868_A2_ENSG00000204420.8	2	0.0165645	0.0418589	0.69231					0.0187063	0.959352	FALSE
Kidney_Cortex_chr6_32707868_A2_ENSG00000204421.2	2	0.00903824	0.0738514	0.902595					0.0176397	0.988821	FALSE
Kidney_Cortex_chr6_32707868_A2_ENSG00000213654.9	10	0.00787696	0.0550836	0.88629	0.071417	0.0584719	-0.00839769	0.858448	2.27627e-08	0.986706	FALSE
Kidney_Cortex_chr6_32707868_A2_ENSG00000213676.10	3	-0.123834	0.0405527	0.0022608	-0.12263	-0.121639	-0.164405	0.912521	0.000190051	0.0738498	FALSE
Kidney_Cortex_chr6_32707868_A2_ENSG00000213719.8	3	-0.00411539	0.03518	0.906875	-0.000295168	0.00380333	0.0236284	0.610639	1.45512e-05	0.989582	FALSE
Kidney_Cortex_chr6_32707868_A2_ENSG00000213722.8	2	0.0813102	0.165679	0.623589					0.0351699	0.943847	FALSE
Kidney_Cortex_chr6_32707868_A2_ENSG00000221988.12	5	-0.0284344	0.0322188	0.377485	-0.013631	-0.0124559	0.0541099	0.144555	2.52557e-08	0.867313	FALSE
Kidney_Cortex_chr6_32707868_A2_ENSG00000223501.8	6	-0.0251229	0.0367949	0.494743	0.0293307	0.0327512	-0.01029	0.86618	1.42121e-06	0.910948	FALSE
Kidney_Cortex_chr6_32707868_A2_ENSG00000223534.1	6	0.00989522	0.0179581	0.581622	0.00632528	-0.00477234	0.0226141	0.737314	1.12151e-25	0.935153	FALSE
Kidney_Cortex_chr6_32707868_A2_ENSG00000223865.10	7	-0.00581263	0.0467094	0.900965	-0.00532276	-0.0350575	-0.0692827	0.710176	2.10518e-06	0.988608	FALSE
Kidney_Cortex_chr6_32707868_A2_ENSG00000224389.8	11	-0.0824736	0.0727631	0.257024	-0.0356311	-0.00946752	-0.0982434	0.936593	2.9638e-07	0.796847	FALSE
Kidney_Cortex_chr6_32707868_A2_ENSG00000224557.7	8	0.0360225	0.019347	0.0626145	0.0210869	0.0718233	0.0851716	0.285459	1.30406e-20	0.509591	FALSE
Kidney_Cortex_chr6_32707868_A2_ENSG00000224796.1	7	-0.00844468	0.0158695	0.594635	-0.00551347	-0.0055132	0.0151943	0.626018	1.19086e-11	0.937528	FALSE
Kidney_Cortex_chr6_32707868_A2_ENSG00000225914.1	6	0.00730355	0.0351034	0.835183	-0.0142658	-0.0128736	-0.011979	0.741969	5.26882e-11	0.980709	FALSE
Kidney_Cortex_chr6_32707868_A2_ENSG00000227057.9	9	0.000790228	0.0209182	0.969865	0.000754512	-0.0177893	0.00606437	0.900978	1.81308e-19	0.99616	FALSE
Kidney_Cortex_chr6_32707868_A2_ENSG00000228285.2	7	-0.0334444	0.0161948	0.0389106	-0.030406	-0.0308085	7.96008e-05	0.343389	2.54303e-06	0.417904	FALSE
Kidney_Cortex_chr6_32707868_A2_ENSG00000228727.8	3	0.0298789	0.103214	0.772211	-0.0196197	-0.0971242	0.383592	0.357339	0.00495279	0.972852	FALSE
Kidney_Cortex_chr6_32707868_A2_ENSG00000228962.1	4	-0.0446149	0.0222767	0.0452032	-0.0443017	-0.0432343	-0.043737	0.994602	2.22311e-12	0.444765	FALSE
Kidney_Cortex_chr6_32707868_A2_ENSG00000229391.7	6	-0.0419592	0.0169375	0.0132379	-0.0476755	-0.0544516	0.0203093	0.206767	1.04863e-30	0.234967	FALSE
Kidney_Cortex_chr6_32707868_A2_ENSG00000231389.7	7	-0.00521034	0.037531	0.889586	-0.0110766	-0.0280287	-0.0325677	0.776342	3.37862e-10	0.987259	FALSE
Kidney_Cortex_chr6_32707868_A2_ENSG00000231500.6	10	-0.0824318	0.0496304	0.0967309	-0.0222539	-0.016339	0.0249097	0.0932752	4.99966e-08	0.598324	FALSE
Kidney_Cortex_chr6_32707868_A2_ENSG00000231852.6	4	-0.053916	0.0592671	0.362974	-0.0138832	-0.0115791	0.121858	0.0560005	1.86964e-08	0.860541	FALSE
Kidney_Cortex_chr6_32707868_A2_ENSG00000231925.11	4	0.00524567	0.0287735	0.85534	-0.00891611	-0.00994336	0.299405	0.14406	7.12001e-12	0.983144	FALSE
Kidney_Cortex_chr6_32707868_A2_ENSG00000232080.5	4	-0.04708	0.031124	0.130366	-0.0165926	-0.00151679	0.0296939	0.151643	2.6874e-26	0.661115	FALSE
Kidney_Cortex_chr6_32707868_A2_ENSG00000232629.8	8	-0.026322	0.0159895	0.0997221	-0.0346246	-0.039325	-0.0114038	0.796426	3.69162e-25	0.603661	FALSE
Kidney_Cortex_chr6_32707868_A2_ENSG00000232940.5	8	-0.046794	0.0226789	0.0390819	-0.0580968	-0.0550628	-0.0654187	0.644336	1.93382e-08	0.418609	FALSE
Kidney_Cortex_chr6_32707868_A2_ENSG00000235663.1	2	0.0323755	0.0257941	0.209424					7.33167e-05	0.759235	FALSE
Kidney_Cortex_chr6_32707868_A2_ENSG00000235863.3	9	0.00313053	0.024936	0.900094	0.01444	0.012545	-0.0477861	0.377159	3.45821e-08	0.988478	FALSE
Kidney_Cortex_chr6_32707868_A2_ENSG00000236104.2	5	0.0218104	0.0367654	0.553027	0.0367134	0.0369175	0.0678135	0.530184	1.08489e-07	0.927456	FALSE
Kidney_Cortex_chr6_32707868_A2_ENSG00000237080.2	10	0.00651414	0.0271337	0.810271	0.00686087	-0.00673916	0.0217421	0.69866	6.48796e-05	0.977744	FALSE
Kidney_Cortex_chr6_32707868_A2_ENSG00000237441.9	6	-0.0377632	0.0426308	0.375715	-0.0311225	-0.0218051	0.0245918	0.635118	7.29398e-10	0.866951	FALSE
Kidney_Cortex_chr6_32707868_A2_ENSG00000237541.3	6	-0.00456491	0.0168001	0.785838	-0.00201934	-0.0016951	0.00424115	0.72656	6.3624e-18	0.974895	FALSE
Kidney_Cortex_chr6_32707868_A2_ENSG00000237649.7	13	0.0019114	0.0198995	0.923479	-0.00163819	-0.00512947	0.0156619	0.578519	4.0904e-10	0.991201	FALSE
Kidney_Cortex_chr6_32707868_A2_ENSG00000240065.7	9	0.0155452	0.026947	0.564021	0.0107352	0.024034	0.0779105	0.173712	2.46937e-14	0.930177	FALSE
Kidney_Cortex_chr6_32707868_A2_ENSG00000241106.6	12	0.010243	0.00922588	0.266892	0.00930648	0.0103206	0.0137811	0.769442	1.09982e-194	0.803872	FALSE
Kidney_Cortex_chr6_32707868_A2_ENSG00000241404.6	5	0.00689904	0.0223921	0.758005	0.00352024	0.00638279	-0.00338116	0.617044	4.30494e-09	0.970124	FALSE
Kidney_Cortex_chr6_32707868_A2_ENSG00000242574.8	14	0.0484628	0.0326072	0.13721	0.0055155	0.00601498	-0.0450558	0.127607	6.00441e-14	0.672593	FALSE
Kidney_Cortex_chr6_32707868_A2_ENSG00000243649.8	3	0.0933066	0.0493959	0.0588977	0.0588638	0.0209908	0.0697536	0.95509	0.000625026	0.497935	FALSE
Kidney_Cortex_chr6_32707868_A2_ENSG00000244731.7	7	-0.0421549	0.0295409	0.15358	-0.0408646	-0.0429537	-0.0260908	0.78165	5.76965e-24	0.696843	FALSE
Kidney_Cortex_chr6_32707868_A2_ENSG00000248290.1	13	-0.00651467	0.0260246	0.802334	-0.0270964	-0.0299825	-0.0560377	0.153451	3.87283e-17	0.976654	FALSE
Kidney_Cortex_chr6_32707868_A2_ENSG00000250535.1	3	-0.0636885	0.0211376	0.00258647	-0.0636534	-0.0695251	-0.112197	0.716946	1.15238e-08	0.0812892	FALSE
Kidney_Cortex_chr6_32707868_A2_ENSG00000252743.1	3	-0.0326118	0.0289101	0.259302	-0.038943	0.0119204	0.0862871	0.617875	1.28622e-07	0.799049	FALSE
Kidney_Cortex_chr6_32707868_A2_ENSG00000272217.1	7	-0.00200718	0.0161483	0.90108	-0.0154195	-0.0189958	-0.0249288	0.601228	1.59474e-08	0.988608	FALSE
Kidney_Cortex_chr6_32707868_A2_ENSG00000281756.1	4	0.0081675	0.0454832	0.857489	0.0293634	0.0373082	-0.277823	0.216612	0.000336164	0.983261	FALSE
Kidney_Cortex_chr6_32707868_B2_ENSG00000030110.12	3	0.0533046	0.0369097	0.148686	0.0332295	0.0312703	0.0493737	0.967929	0.0131156	0.690394	FALSE
Kidney_Cortex_chr6_32707868_B2_ENSG00000096433.10	2	0.0468405	0.0360319	0.19361					0.000186884	0.742584	FALSE
Kidney_Cortex_chr6_32707868_B2_ENSG00000112473.17	11	0.0032077	0.0288243	0.911391	-0.00983075	-0.00661946	0.0876751	0.0727116	3.29125e-12	0.990052	FALSE
Kidney_Cortex_chr6_32707868_B2_ENSG00000112511.17	6	0.0199192	0.0426583	0.640536	0.00926235	0.0100007	0.189863	0.0529702	1.70101e-05	0.947748	FALSE
Kidney_Cortex_chr6_32707868_B2_ENSG00000112514.15	5	-0.000516076	0.0269143	0.984702	0.00384495	0.00743766	-0.100858	0.0945868	2.48702e-07	0.99803	FALSE
Kidney_Cortex_chr6_32707868_B2_ENSG00000166278.14	2	0.0807109	0.0998603	0.418953					0.00432587	0.88459	FALSE
Kidney_Cortex_chr6_32707868_B2_ENSG00000168394.10	15	0.0133119	0.018146	0.463193	0.00651117	0.00369835	-0.0139229	0.291158	6.5619e-15	0.901465	FALSE
Kidney_Cortex_chr6_32707868_B2_ENSG00000168477.17	5	-0.00512499	0.0255168	0.840818	-0.00965279	-0.0085397	0.0686968	0.337566	0.000115682	0.981424	FALSE
Kidney_Cortex_chr6_32707868_B2_ENSG00000179344.16	6	0.0398599	0.0176701	0.0240846	0.0190707	0.0210902	0.000207378	0.25522	4.73391e-62	0.329272	FALSE
Kidney_Cortex_chr6_32707868_B2_ENSG00000196126.11	9	0.0215769	0.00947893	0.0228282	0.0211382	0.0193543	0.0120798	0.646226	9.59956e-18	0.320431	FALSE
Kidney_Cortex_chr6_32707868_B2_ENSG00000196301.3	6	-0.0013526	0.0162147	0.933519	0.0115706	0.0120798	0.100057	0.325002	2.77562e-07	0.992415	FALSE
Kidney_Cortex_chr6_32707868_B2_ENSG00000196735.11	7	0.0353033	0.0227543	0.120781	0.0169381	0.0139675	-0.0118862	0.293296	6.28377e-08	0.645525	FALSE
Kidney_Cortex_chr6_32707868_B2_ENSG00000197251.3	4	-0.0137337	0.0170368	0.420173	-0.0128622	-0.0130948	-0.0135744	0.995503	0.00333192	0.885043	FALSE
Kidney_Cortex_chr6_32707868_B2_ENSG00000197283.14	5	-0.0453087	0.0218997	0.0385537	-0.0544142	-0.0567183	-0.0345753	0.897913	1.11966e-10	0.416447	FALSE
Kidney_Cortex_chr6_32707868_B2_ENSG00000198502.5	8	-0.0205975	0.0124218	0.0972806	-0.0147812	-0.0156755	0.000666542	0.34644	2.32617e-83	0.599581	FALSE
Kidney_Cortex_chr6_32707868_B2_ENSG00000204209.11	13	0.0298218	0.0225673	0.186348	0.00690037	0.00553283	0.0405545	0.853472	1.20601e-12	0.735517	FALSE
Kidney_Cortex_chr6_32707868_B2_ENSG00000204220.11	13	-0.0170396	0.0183657	0.353516	-0.0118578	-0.0120163	-0.000160032	0.586337	2.99406e-11	0.855642	FALSE
Kidney_Cortex_chr6_32707868_B2_ENSG00000204227.4	9	-0.0082433	0.0133352	0.536469	-0.0173779	-0.0162338	-0.0335227	0.373781	3.64857e-18	0.923365	FALSE
Kidney_Cortex_chr6_32707868_B2_ENSG00000204228.3	4	-0.0763267	0.0653762	0.243009	-0.108	-0.107633	-0.2116	0.341481	2.89046e-08	0.788209	FALSE
Kidney_Cortex_chr6_32707868_B2_ENSG00000204231.10	7	0.000960237	0.0176996	0.956735	-0.00314644	-0.00926284	-0.0278915	0.59867	8.16507e-11	0.994614	FALSE
Kidney_Cortex_chr6_32707868_B2_ENSG00000204248.10	9	-0.0105762	0.0427567	0.804631	-0.00555405	-0.00539439	-0.0223725	0.870152	2.86035e-10	0.977067	FALSE
Kidney_Cortex_chr6_32707868_B2_ENSG00000204252.13	6	-0.000957676	0.017656	0.956743	-0.00694771	-0.00687403	-0.0228089	0.207497	9.41616e-09	0.994614	FALSE
Kidney_Cortex_chr6_32707868_B2_ENSG00000204256.12	7	0.0190366	0.0259012	0.462357	-0.00901793	-0.0205369	0.126184	0.00713617	6.95898e-09	0.901206	FALSE
Kidney_Cortex_chr6_32707868_B2_ENSG00000204257.14	8	0.0260165	0.0129347	0.0442864	0.0313074	0.0304479	0.00659474	0.415465	3.20522e-10	0.441194	FALSE
Kidney_Cortex_chr6_32707868_B2_ENSG00000204261.8	7	0.00710355	0.0168122	0.672643	0.0111184	0.0123756	-0.00648435	0.710467	9.50828e-09	0.955317	FALSE
Kidney_Cortex_chr6_32707868_B2_ENSG00000204264.8	6	-0.00543426	0.0286151	0.84938	0.0115036	0.0147407	-0.0143722	0.918291	2.94153e-08	0.982507	FALSE
Kidney_Cortex_chr6_32707868_B2_ENSG00000204267.13	4	-0.0100813	0.0409109	0.805356	0.0239755	0.0256325	0.00646778	0.908974	6.08225e-09	0.977135	FALSE
Kidney_Cortex_chr6_32707868_B2_ENSG00000204287.13	6	0.020694	0.028218	0.463337	0.0241122	0.0264846	0.0574036	0.348734	5.53304e-06	0.901495	FALSE
Kidney_Cortex_chr6_32707868_B2_ENSG00000204301.6	3	0.0268505	0.0244648	0.272417	0.0212032	0.0240692	0.0128532	0.912825	4.88338e-11	0.80836	FALSE
Kidney_Cortex_chr6_32707868_B2_ENSG00000204304.11	7	0.000146406	0.0118946	0.990179	-0.00159172	-0.00918652	0.0150357	0.379247	1.31871e-13	0.998921	FALSE
Kidney_Cortex_chr6_32707868_B2_ENSG00000204305.13	5	-0.0435087	0.0340889	0.201838	-0.0470187	-0.0315453	-0.0260193	0.906869	2.12582e-06	0.751577	FALSE
Kidney_Cortex_chr6_32707868_B2_ENSG00000204308.7	3	-0.0540255	0.0450215	0.230141	-0.0565251	-0.0553044	-0.118683	0.608602	1.81119e-10	0.777487	FALSE
Kidney_Cortex_chr6_32707868_B2_ENSG00000204310.12	3	0.110991	0.0218563	3.81058e-07	0.113648	0.120317	0.151174	0.566148	2.53489e-05	4.81395e-05	TRUE
Kidney_Cortex_chr6_32707868_B2_ENSG00000204314.10	13	-0.017186	0.0290355	0.55392	-0.038671	-0.0369228	-0.00842178	0.840228	1.97868e-07	0.927873	FALSE
Kidney_Cortex_chr6_32707868_B2_ENSG00000204315.3	15	0.0160616	0.0153029	0.293912	0.0263256	0.0215476	0.0680429	0.0362104	7.27582e-15	0.821548	FALSE
Kidney_Cortex_chr6_32707868_B2_ENSG00000204338.8	3	-0.0569171	0.0150194	0.000150904	-0.0562027	-0.0556952	-0.0736959	0.857679	3.43453e-10	0.00932466	TRUE
Kidney_Cortex_chr6_32707868_B2_ENSG00000204344.14	4	-0.0512752	0.0391845	0.190684	-0.0503541	-0.0512685	-0.140848	0.541534	1.95052e-06	0.739662	FALSE
Kidney_Cortex_chr6_32707868_B2_ENSG00000204348.9	8	-0.0297541	0.0193672	0.124461	-0.0324654	-0.0294722	-0.0501758	0.63199	9.02816e-07	0.651391	FALSE
Kidney_Cortex_chr6_32707868_B2_ENSG00000204351.11	12	-0.00911887	0.0171243	0.594372	0.00184115	0.000962146	0.0253428	0.192872	7.30994e-09	0.937473	FALSE
Kidney_Cortex_chr6_32707868_B2_ENSG00000204356.13	13	-0.0107697	0.028941	0.7098	0.00339316	-0.00830843	-0.11379	0.0341293	2.4982e-12	0.962415	FALSE
Kidney_Cortex_chr6_32707868_B2_ENSG00000204366.3	10	-0.00783744	0.0141582	0.579879	0.00593993	0.00494837	0.0308722	0.110191	3.92133e-09	0.934688	FALSE
Kidney_Cortex_chr6_32707868_B2_ENSG00000204371.11	9	-0.0149013	0.0293812	0.612034	-0.0195318	-0.0158543	0.0206541	0.501712	1.9836e-05	0.941502	FALSE
Kidney_Cortex_chr6_32707868_B2_ENSG00000204385.10	10	0.0126329	0.0349619	0.71785	0.0369688	0.0437222	0.0643883	0.408648	0.0034355	0.963572	FALSE
Kidney_Cortex_chr6_32707868_B2_ENSG00000204386.10	7	-0.0197068	0.0259698	0.447952	0.00276412	0.00558189	-0.066164	0.446906	1.95382e-05	0.896028	FALSE
Kidney_Cortex_chr6_32707868_B2_ENSG00000204387.12	10	0.00997251	0.0204839	0.626367	-0.00212566	-6.74067e-05	-0.00185053	0.681879	1.50092e-10	0.944625	FALSE
Kidney_Cortex_chr6_32707868_B2_ENSG00000204388.6	7	0.0112653	0.0173383	0.515863	0.0208465	0.0157236	0.033285	0.546921	4.83407e-08	0.917225	FALSE
Kidney_Cortex_chr6_32707868_B2_ENSG00000204389.9	7	0.0115611	0.0118908	0.330916	0.0187831	0.0144216	0.0199419	0.667577	5.34499e-09	0.844139	FALSE
Kidney_Cortex_chr6_32707868_B2_ENSG00000204390.9	9	-0.0266237	0.0187062	0.154662	-0.024722	-0.0186895	-0.00578932	0.412912	9.11061e-08	0.697966	FALSE
Kidney_Cortex_chr6_32707868_B2_ENSG00000204392.10	9	0.010566	0.0213488	0.620655	-0.0041745	-0.00844746	-0.0288138	0.264653	3.16823e-06	0.943286	FALSE
Kidney_Cortex_chr6_32707868_B2_ENSG00000204394.12	7	0.0631816	0.0696501	0.364339	0.0774492	0.066466	0.22373	0.233077	0.00102183	0.861326	FALSE
Kidney_Cortex_chr6_32707868_B2_ENSG00000204396.10	2	-0.0167783	0.0207148	0.417961					0.000264898	0.884306	FALSE
Kidney_Cortex_chr6_32707868_B2_ENSG00000204410.14	7	0.0217842	0.0284554	0.443939	0.0119272	0.0096393	0.00394507	0.779561	7.1442e-06	0.895077	FALSE
Kidney_Cortex_chr6_32707868_B2_ENSG00000204420.8	2	-0.0371399	0.028701	0.195656					0.01889	0.744866	FALSE
Kidney_Cortex_chr6_32707868_B2_ENSG00000204421.2	2	0.0274114	0.0340144	0.420314					0.0172819	0.885179	FALSE
Kidney_Cortex_chr6_32707868_B2_ENSG00000213654.9	11	0.0169612	0.0368961	0.64573	0.0539834	0.0398739	-0.0137066	0.593862	1.90216e-08	0.948854	FALSE
Kidney_Cortex_chr6_32707868_B2_ENSG00000213676.10	3	-0.0690132	0.0258838	0.00766985	-0.0647079	-0.0617877	-0.10416	0.885041	0.000182455	0.168055	FALSE
Kidney_Cortex_chr6_32707868_B2_ENSG00000213719.8	3	0.0257988	0.0235669	0.273646	0.0279543	0.0296955	0.0356975	0.768649	1.46136e-05	0.809291	FALSE
Kidney_Cortex_chr6_32707868_B2_ENSG00000213722.8	2	0.0316667	0.0557526	0.570044					0.0340437	0.93202	FALSE
Kidney_Cortex_chr6_32707868_B2_ENSG00000221988.12	5	-0.0145696	0.0251132	0.561809	0.00431652	0.00491282	0.0638235	0.078281	2.44486e-08	0.929642	FALSE
Kidney_Cortex_chr6_32707868_B2_ENSG00000223501.8	6	-0.002619	0.0272508	0.923435	0.0178255	0.0214167	-0.0128325	0.871821	1.37345e-06	0.991201	FALSE
Kidney_Cortex_chr6_32707868_B2_ENSG00000223534.1	6	0.0129604	0.00953431	0.174039	0.0164403	0.0145843	0.023933	0.563859	1.01259e-25	0.722915	FALSE
Kidney_Cortex_chr6_32707868_B2_ENSG00000223865.10	7	-0.0170579	0.0348079	0.624093	0.031624	0.0416508	-0.045003	0.810632	1.9897e-06	0.943847	FALSE
Kidney_Cortex_chr6_32707868_B2_ENSG00000224389.8	11	-0.0196282	0.0468437	0.675205	-0.0298353	-0.0293122	-0.0932165	0.541552	2.69045e-07	0.955585	FALSE
Kidney_Cortex_chr6_32707868_B2_ENSG00000224557.7	8	0.0276315	0.0136816	0.0434242	0.0236211	0.0477417	0.0609446	0.295821	1.15602e-20	0.437574	FALSE
Kidney_Cortex_chr6_32707868_B2_ENSG00000224796.1	7	-0.00725546	0.012519	0.562213	-0.01422	-0.0091602	0.0120063	0.615227	1.15643e-11	0.92981	FALSE
Kidney_Cortex_chr6_32707868_B2_ENSG00000225914.1	6	-0.00749987	0.0237735	0.752403	0.00240619	-0.0125259	-0.00903509	0.968454	4.90131e-11	0.968912	FALSE
Kidney_Cortex_chr6_32707868_B2_ENSG00000227057.9	9	-0.0289863	0.0155294	0.0619656	-0.0227427	-0.0244978	-0.0547543	0.448468	2.00669e-19	0.508289	FALSE
Kidney_Cortex_chr6_32707868_B2_ENSG00000228285.2	7	-0.00653616	0.0153369	0.669982	0.000228077	-0.000239691	0.0453604	0.0742363	2.50753e-06	0.954568	FALSE
Kidney_Cortex_chr6_32707868_B2_ENSG00000228727.8	3	0.00769728	0.0717002	0.914508	0.00669331	-0.0870744	0.2249	0.47714	0.00483182	0.990345	FALSE
Kidney_Cortex_chr6_32707868_B2_ENSG00000228962.1	4	-0.0383473	0.0148626	0.00987668	-0.0442818	-0.0488051	0.0376561	0.409398	2.19989e-12	0.196603	FALSE
Kidney_Cortex_chr6_32707868_B2_ENSG00000229391.7	6	-0.0196	0.00937316	0.036521	-0.0335587	-0.0348044	0.0242784	0.136322	8.56302e-31	0.406662	FALSE
Kidney_Cortex_chr6_32707868_B2_ENSG00000231389.7	7	-0.0135789	0.0256062	0.595904	-0.024224	0.000158822	-0.0501414	0.574887	2.99772e-10	0.937711	FALSE
Kidney_Cortex_chr6_32707868_B2_ENSG00000231500.6	10	-0.0720705	0.0218308	0.000962288	-0.0733777	-0.0746776	-0.0450638	0.380941	4.53649e-08	0.0397226	TRUE
Kidney_Cortex_chr6_32707868_B2_ENSG00000231852.6	5	-0.0279199	0.0270829	0.302584	-0.0499025	-0.0275429	0.0232504	0.533433	4.78068e-12	0.825731	FALSE
Kidney_Cortex_chr6_32707868_B2_ENSG00000231925.11	4	0.00788744	0.0135906	0.561673	0.000798611	-0.01391	0.146035	0.240306	6.56667e-12	0.929642	FALSE
Kidney_Cortex_chr6_32707868_B2_ENSG00000232080.5	4	-0.0133605	0.0136388	0.327288	-0.00980988	-0.00826922	0.00607939	0.403927	2.28179e-26	0.841807	FALSE
Kidney_Cortex_chr6_32707868_B2_ENSG00000232629.8	12	-0.0143786	0.00972313	0.139192	-0.015404	-0.0169718	-0.00707118	0.680524	3.43907e-35	0.67579	FALSE
Kidney_Cortex_chr6_32707868_B2_ENSG00000232940.5	8	-0.0112236	0.0162415	0.489536	-0.0121694	-0.013087	-0.00463523	0.815919	1.73503e-08	0.909662	FALSE
Kidney_Cortex_chr6_32707868_B2_ENSG00000235663.1	2	0.0227342	0.0161746	0.159858					7.14636e-05	0.705097	FALSE
Kidney_Cortex_chr6_32707868_B2_ENSG00000235863.3	9	0.0433124	0.0169752	0.0107255	0.0198398	0.00459127	0.0102298	0.381775	3.4177e-08	0.20675	FALSE
Kidney_Cortex_chr6_32707868_B2_ENSG00000236104.2	5	0.0259296	0.01634	0.112541	0.0304754	0.0321395	0.0587362	0.275397	1.00423e-07	0.630787	FALSE
Kidney_Cortex_chr6_32707868_B2_ENSG00000237080.2	11	0.0105094	0.015906	0.508795	0.00155438	-0.00221791	0.0105998	0.996694	4.28918e-05	0.915021	FALSE
Kidney_Cortex_chr6_32707868_B2_ENSG00000237441.9	6	-0.0412808	0.0258502	0.110283	-0.0380913	-0.0362593	0.0318105	0.314367	4.27817e-10	0.626186	FALSE
Kidney_Cortex_chr6_32707868_B2_ENSG00000237541.3	6	-0.0086739	0.0105668	0.411722	-0.00699418	-0.00746808	-0.0106696	0.904917	6.22202e-18	0.88211	FALSE
Kidney_Cortex_chr6_32707868_B2_ENSG00000237649.7	13	0.0171145	0.0154448	0.267817	0.0162669	0.0185799	0.0343238	0.374221	3.86857e-10	0.804343	FALSE
Kidney_Cortex_chr6_32707868_B2_ENSG00000240065.7	11	0.00950069	0.0152987	0.534591	-0.0067568	-0.0149846	0.0246684	0.467688	7.9913e-15	0.922699	FALSE
Kidney_Cortex_chr6_32707868_B2_ENSG00000241106.6	12	0.00471144	0.0080905	0.560336	-0.00276384	-0.000367967	0.00978784	0.643527	1.05475e-194	0.929446	FALSE
Kidney_Cortex_chr6_32707868_B2_ENSG00000241404.6	5	0.0128405	0.0152137	0.398664	0.0139121	0.0145363	0.0229365	0.480272	4.29453e-09	0.876915	FALSE
Kidney_Cortex_chr6_32707868_B2_ENSG00000242574.8	14	0.00290489	0.0244394	0.905385	-0.0122802	-0.0127516	-0.0466472	0.299622	5.39875e-14	0.989417	FALSE
Kidney_Cortex_chr6_32707868_B2_ENSG00000243649.8	3	0.0910117	0.0639379	0.154609	0.0444834	-0.0261621	-0.0772353	0.707427	0.000635596	0.697952	FALSE
Kidney_Cortex_chr6_32707868_B2_ENSG00000244731.7	7	-0.0238637	0.0209413	0.254472	-0.0288119	-0.0296646	-0.0350022	0.781116	5.19391e-24	0.795543	FALSE
Kidney_Cortex_chr6_32707868_B2_ENSG00000248290.1	15	-0.00502241	0.0159899	0.753445	-0.0229225	-0.0219773	-0.0595901	0.00717816	1.15745e-17	0.969167	FALSE
Kidney_Cortex_chr6_32707868_B2_ENSG00000250535.1	3	-0.0473414	0.0152107	0.00185591	-0.0428102	-0.0491841	-0.143216	0.393357	1.11623e-08	0.0642846	FALSE
Kidney_Cortex_chr6_32707868_B2_ENSG00000252743.1	3	-0.0340711	0.0143364	0.0174755	-0.0300558	-0.0148267	0.00275937	0.740865	1.25517e-07	0.276935	FALSE
Kidney_Cortex_chr6_32707868_B2_ENSG00000272217.1	7	0.00166551	0.014983	0.91149	-0.0134448	-0.021294	0.029368	0.53932	1.63951e-08	0.990052	FALSE
Kidney_Cortex_chr6_32707868_B2_ENSG00000281756.1	4	0.0270155	0.0454884	0.55258	0.0236684	0.0264595	-0.125633	0.510814	0.000340414	0.927419	FALSE
Kidney_Cortex_chr6_41522644_B2_ENSG00000001167.14	7	0.00868485	0.0144186	0.54695	0.0208276	0.0208947	0.0481502	0.274959	2.72242e-10	0.925679	FALSE
Kidney_Cortex_chr6_41522644_B2_ENSG00000048544.5	10	-0.0219098	0.020953	0.295715	-0.0282141	-0.0172721	-0.0360594	0.688401	1.24934e-09	0.822117	FALSE
Kidney_Cortex_chr6_41522644_B2_ENSG00000095970.16	7	0.00643777	0.0238381	0.787112	-0.0137405	-0.0171907	-0.0387869	0.181831	1.63297e-12	0.97517	FALSE
Kidney_Cortex_chr6_41522644_B2_ENSG00000096088.16	8	-0.0143486	0.0136796	0.294224	-0.0073983	-0.00336072	0.00773766	0.671446	2.14546e-09	0.821574	FALSE
Kidney_Cortex_chr6_41522644_B2_ENSG00000112212.11	7	-0.00145393	0.0121342	0.904625	0.00663469	-0.00228288	0.0045695	0.785746	1.43286e-06	0.989305	FALSE
Kidney_Cortex_chr6_41522644_B2_ENSG00000112559.13	8	0.01194	0.0141473	0.398681	-0.00424706	-0.00390855	0.0242145	0.742165	2.03109e-11	0.876915	FALSE
Kidney_Cortex_chr6_41522644_B2_ENSG00000112561.17	12	0.00932122	0.0237125	0.694251	-0.0243633	-0.023396	0.071004	0.273277	2.7986e-15	0.959636	FALSE
Kidney_Cortex_chr6_41522644_B2_ENSG00000112576.12	5	0.018934	0.0197304	0.337238	0.0131625	0.0159848	0.0276971	0.966302	2.34889e-08	0.847872	FALSE
Kidney_Cortex_chr6_41522644_B2_ENSG00000112578.9	11	0.00694132	0.0139521	0.618829	0.00641372	0.00224874	0.00870117	0.930368	1.00211e-17	0.942945	FALSE
Kidney_Cortex_chr6_41522644_B2_ENSG00000112599.8	5	0.00430963	0.0161877	0.790063	-0.00821181	-0.00521943	-0.0248907	0.346138	0.000197367	0.975289	FALSE
Kidney_Cortex_chr6_41522644_B2_ENSG00000124496.12	7	0.0430853	0.0248776	0.0832932	0.025102	0.0276089	0.00326497	0.254332	8.77738e-05	0.566372	FALSE
Kidney_Cortex_chr6_41522644_B2_ENSG00000124593.15	10	-0.00459809	0.0181571	0.800083	-0.00356728	-0.00266402	-0.0142825	0.811931	1.42764e-15	0.976235	FALSE
Kidney_Cortex_chr6_41522644_B2_ENSG00000124596.16	7	-0.0259771	0.0202723	0.200052	-0.0232144	-0.0179812	-0.0935153	0.255644	1.29219e-08	0.749918	FALSE
Kidney_Cortex_chr6_41522644_B2_ENSG00000124602.9	14	-0.0240074	0.0182274	0.187805	-0.0188355	-0.0157913	-0.122294	0.0448703	9.34625e-17	0.737127	FALSE
Kidney_Cortex_chr6_41522644_B2_ENSG00000124641.15	12	0.0390083	0.0201815	0.0532517	0.0172691	0.0206844	0.0281077	0.804312	7.29199e-10	0.477436	FALSE
Kidney_Cortex_chr6_41522644_B2_ENSG00000124701.5	8	0.00350258	0.00994882	0.724793	0.00950586	0.0114306	0.0225314	0.489781	3.39891e-13	0.964658	FALSE
Kidney_Cortex_chr6_41522644_B2_ENSG00000124731.12	8	-0.0114845	0.0127263	0.366833	-0.0203067	-0.0248877	0.0222323	0.329154	1.76262e-12	0.862408	FALSE
Kidney_Cortex_chr6_41522644_B2_ENSG00000137166.14	15	0.0123509	0.0109519	0.25943	0.013718	0.0159479	0.0154746	0.884516	7.62362e-21	0.799108	FALSE
Kidney_Cortex_chr6_41522644_B2_ENSG00000137218.10	8	0.025911	0.0145989	0.075921	0.0241645	0.0247771	0.0482785	0.346083	5.59978e-12	0.547756	FALSE
Kidney_Cortex_chr6_41522644_B2_ENSG00000137413.15	5	0.00103589	0.0149449	0.94474	-0.00116775	0.000472149	-0.00634315	0.806685	3.7329e-08	0.993497	FALSE
Kidney_Cortex_chr6_41522644_B2_ENSG00000161911.11	13	0.00974446	0.0118399	0.410496	0.00785229	0.00687874	0.0116591	0.941888	8.96996e-17	0.881447	FALSE
Kidney_Cortex_chr6_41522644_B2_ENSG00000161912.17	9	0.00609846	0.00990535	0.53811	0.0112231	0.011697	0.0263887	0.272979	3.98628e-25	0.923499	FALSE
Kidney_Cortex_chr6_41522644_B2_ENSG00000164663.14	7	-0.00960195	0.0183183	0.600159	-0.000919227	0.00513378	0.0385973	0.178515	3.02514e-13	0.938897	FALSE
Kidney_Cortex_chr6_41522644_B2_ENSG00000188112.8	8	0.0113459	0.0221848	0.609054	0.0240961	0.0252938	0.0457011	0.50022	9.53558e-07	0.940757	FALSE
Kidney_Cortex_chr6_41522644_B2_ENSG00000214736.7	8	-0.0124987	0.0337019	0.710741	0.0114584	-0.003802	-0.115952	0.0746301	9.455e-18	0.962613	FALSE
Kidney_Cortex_chr6_41522644_B2_ENSG00000234753.5	10	0.00457724	0.0101638	0.65246	-0.000768075	0.000829845	-0.00530512	0.442149	2.33534e-16	0.949925	FALSE
Kidney_Cortex_chr6_41522644_B2_ENSG00000261068.2	10	0.0388533	0.0238636	0.103495	0.0129032	0.0164131	0.0414615	0.939766	1.77043e-09	0.612452	FALSE
Kidney_Cortex_chr6_41522644_B2_ENSG00000278224.5	9	-0.0102032	0.0109369	0.350865	-0.00343396	-0.00557752	-0.00261451	0.719706	1.60085e-21	0.854559	FALSE
Kidney_Cortex_chr6_468381_A2_ENSG00000112679.14	13	0.0235978	0.0244937	0.335336	0.0473892	0.039054	0.0594455	0.457435	1.59439e-17	0.846437	FALSE
Kidney_Cortex_chr6_468381_A2_ENSG00000112685.13	10	0.0231503	0.0244812	0.344333	0.0252731	0.0187424	0.0515605	0.698188	1.17409e-15	0.851672	FALSE
Kidney_Cortex_chr6_468381_A2_ENSG00000137265.14	14	-0.00709275	0.0228411	0.756161	0.000723824	-0.00280781	0.00791225	0.63975	1.60965e-13	0.969717	FALSE
Kidney_Cortex_chr6_468381_A2_ENSG00000137273.3	3	0.0193843	0.0628221	0.757657	0.00716134	0.00247548	-0.0998482	0.463521	0.0116601	0.970097	FALSE
Kidney_Cortex_chr6_468381_A2_ENSG00000164379.6	6	-4.79779e-05	0.0221842	0.998274	2.52144e-05	0.00143649	-0.025022	0.593171	1.03459e-06	0.999757	FALSE
Kidney_Cortex_chr6_468381_A2_ENSG00000176515.1	10	-0.0648336	0.0331099	0.0502143	-0.0607744	-0.0586069	-0.0620894	0.97442	5.77241e-08	0.46512	FALSE
Kidney_Cortex_chr6_468381_A2_ENSG00000188996.4	8	-0.0221123	0.0136856	0.106152	-0.00957343	-0.0140348	0.00940887	0.389829	1.47841e-18	0.618137	FALSE
Kidney_Cortex_chr6_468381_A2_ENSG00000270937.1	5	0.0424304	0.0228793	0.0636629	0.0231838	0.0173374	-0.0171943	0.413914	2.64453e-12	0.512847	FALSE
Kidney_Cortex_chr6_468381_A2_ENSG00000272463.1	8	-0.0056077	0.0191593	0.76976	0.000908957	-0.00212884	-0.0599638	0.324209	5.51679e-14	0.97222	FALSE
Kidney_Cortex_chr7_100032719_A2_ENSG00000021461.16	14	0.0363704	0.0247469	0.141645	0.0535862	0.0582304	0.118338	0.195817	2.08471e-12	0.680269	FALSE
Kidney_Cortex_chr7_100032719_A2_ENSG00000066923.17	4	0.0193134	0.0330757	0.559279	-0.00975571	-0.00794497	0.146846	0.319489	3.25332e-09	0.929028	FALSE
Kidney_Cortex_chr7_100032719_A2_ENSG00000077454.15	2	-0.0123706	0.0630368	0.844419					0.00140843	0.981799	FALSE
Kidney_Cortex_chr7_100032719_A2_ENSG00000078319.9	7	-0.0383546	0.0364006	0.292029	-0.0143182	-0.0076729	-0.0746017	0.737373	6.49968e-09	0.820627	FALSE
Kidney_Cortex_chr7_100032719_A2_ENSG00000078487.17	10	0.0533944	0.0506968	0.292245	0.0637584	0.0563561	0.172428	0.101535	6.05467e-05	0.82069	FALSE
Kidney_Cortex_chr7_100032719_A2_ENSG00000085514.15	4	0.00610188	0.0215522	0.777084	0.00934208	0.0319249	-0.0189723	0.679584	6.21894e-34	0.973748	FALSE
Kidney_Cortex_chr7_100032719_A2_ENSG00000087077.13	9	-0.0269766	0.0395054	0.494696	-0.0189961	-0.0179897	-0.0298842	0.971896	6.7343e-07	0.910906	FALSE
Kidney_Cortex_chr7_100032719_A2_ENSG00000087085.13	4	-0.0455071	0.0499997	0.362744	-0.020505	-0.0182222	0.125701	0.505749	0.00726836	0.860452	FALSE
Kidney_Cortex_chr7_100032719_A2_ENSG00000087087.18	4	-0.0112676	0.0734045	0.878004	-0.0105963	-0.0112419	-0.461777	0.164572	0.00342494	0.985786	FALSE
Kidney_Cortex_chr7_100032719_A2_ENSG00000106244.12	12	0.0398714	0.0266234	0.134235	0.0261233	0.0310703	0.0292023	0.885624	5.06839e-10	0.668212	FALSE
Kidney_Cortex_chr7_100032719_A2_ENSG00000106245.10	16	-0.0117396	0.0323242	0.716468	-0.0295934	-0.0228091	-0.0673348	0.0761933	7.85953e-12	0.963432	FALSE
Kidney_Cortex_chr7_100032719_A2_ENSG00000106246.17	15	-0.0391349	0.0524573	0.455647	-0.0383367	-0.0075887	0.0703977	0.241137	7.42574e-06	0.898933	FALSE
Kidney_Cortex_chr7_100032719_A2_ENSG00000106258.13	13	-0.00482104	0.015362	0.753651	-0.0119632	-0.00548641	-0.0229875	0.442381	2.30648e-09	0.969206	FALSE
Kidney_Cortex_chr7_100032719_A2_ENSG00000106261.16	17	-0.000426798	0.0220924	0.984587	0.0136598	0.0156443	0.0219503	0.397634	1.05393e-13	0.997977	FALSE
Kidney_Cortex_chr7_100032719_A2_ENSG00000106290.14	9	0.0327594	0.0267116	0.220043	0.0432971	0.04503	0.0671712	0.49373	5.28748e-06	0.769927	FALSE
Kidney_Cortex_chr7_100032719_A2_ENSG00000106327.12	16	-0.0312225	0.0344429	0.36467	-0.00878008	-0.0147529	0.00914114	0.296659	3.1618e-08	0.861565	FALSE
Kidney_Cortex_chr7_100032719_A2_ENSG00000106330.11	2	0.0239276	0.0878512	0.785341					0.00939982	0.974837	FALSE
Kidney_Cortex_chr7_100032719_A2_ENSG00000106333.12	2	-0.0407186	0.133696	0.760699					3.58773e-05	0.970584	FALSE
Kidney_Cortex_chr7_100032719_A2_ENSG00000106336.12	3	-0.0385273	0.091923	0.675124	-0.0141799	-0.0174233	0.143205	0.37303	2.68233e-05	0.955563	FALSE
Kidney_Cortex_chr7_100032719_A2_ENSG00000106351.12	14	0.0267127	0.0435317	0.539454	-0.0205751	-0.0009906	-0.00361739	0.69084	9.78958e-07	0.92373	FALSE
Kidney_Cortex_chr7_100032719_A2_ENSG00000121716.20	4	-0.00173036	0.0480373	0.971266	0.038357	0.0355467	0.0303606	0.834261	3.19937e-25	0.996384	FALSE
Kidney_Cortex_chr7_100032719_A2_ENSG00000130427.2	4	-0.0392553	0.0389246	0.313217	-0.0201124	-0.0205634	-0.101172	0.774912	0.000254617	0.833359	FALSE
Kidney_Cortex_chr7_100032719_A2_ENSG00000130429.12	7	-0.0420312	0.0448297	0.348464	-0.0271794	-0.0106648	0.0812478	0.15988	3.28346e-07	0.853788	FALSE
Kidney_Cortex_chr7_100032719_A2_ENSG00000146826.16	8	0.0828178	0.0446842	0.063825	0.0777621	0.0844924	0.0276985	0.548012	8.58088e-08	0.513228	FALSE
Kidney_Cortex_chr7_100032719_A2_ENSG00000146828.17	12	-0.0245744	0.0619353	0.691533	0.00677694	0.00285525	-0.0844329	0.384064	8.31265e-06	0.959198	FALSE
Kidney_Cortex_chr7_100032719_A2_ENSG00000146830.9	6	0.249827	0.0863904	0.00383001	0.131575	0.155268	0.463842	0.218258	0.00202884	0.106235	FALSE
Kidney_Cortex_chr7_100032719_A2_ENSG00000146833.15	5	-0.0299605	0.0217641	0.168635	-0.043699	-0.0418496	-0.0837566	0.641946	4.71871e-18	0.71543	FALSE
Kidney_Cortex_chr7_100032719_A2_ENSG00000146834.13	8	-0.010853	0.0436858	0.8038	-0.0472679	-0.0513719	-0.0946492	0.54309	4.64398e-05	0.976773	FALSE
Kidney_Cortex_chr7_100032719_A2_ENSG00000160813.6	13	0.043303	0.04169	0.298949	0.0505919	0.0327781	0.0575734	0.816028	7.8923e-08	0.824237	FALSE
Kidney_Cortex_chr7_100032719_A2_ENSG00000160862.12	15	-0.0179923	0.0484159	0.710176	-0.0712217	-0.0528368	-0.162892	0.176095	5.89443e-11	0.962442	FALSE
Kidney_Cortex_chr7_100032719_A2_ENSG00000160868.14	18	-0.0213385	0.0210295	0.310251	-0.00556909	-0.00441547	-0.00361505	0.471871	8.42781e-20	0.831085	FALSE
Kidney_Cortex_chr7_100032719_A2_ENSG00000160870.12	11	0.00361209	0.0469585	0.938687	0.0229993	-0.00187446	0.0151386	0.904633	4.52858e-09	0.99304	FALSE
Kidney_Cortex_chr7_100032719_A2_ENSG00000160908.14	9	-0.0470461	0.0301086	0.118159	-0.031747	-0.0270008	-0.00752714	0.508797	4.55327e-06	0.640546	FALSE
Kidney_Cortex_chr7_100032719_A2_ENSG00000160917.14	13	0.0124315	0.0240019	0.604502	-0.0140011	-0.0135763	-0.0177736	0.371138	1.1351e-08	0.939809	FALSE
Kidney_Cortex_chr7_100032719_A2_ENSG00000166508.17	10	0.0329487	0.0501515	0.511192	0.0243927	0.0134056	-0.13288	0.0387128	4.23457e-06	0.915807	FALSE
Kidney_Cortex_chr7_100032719_A2_ENSG00000166526.16	10	-0.0531155	0.0217669	0.0146795	-0.0516362	-0.0586656	-0.0722768	0.70165	3.92907e-10	0.249329	FALSE
Kidney_Cortex_chr7_100032719_A2_ENSG00000166529.14	5	-0.0111894	0.0459499	0.807608	-0.0339945	-0.051172	0.0709866	0.517382	1.29497e-09	0.977481	FALSE
Kidney_Cortex_chr7_100032719_A2_ENSG00000166924.8	11	0.03559	0.0339195	0.294064	-0.0151086	-0.0232314	0.0626468	0.681147	2.70853e-07	0.821548	FALSE
Kidney_Cortex_chr7_100032719_A2_ENSG00000166925.8	3	0.0910875	0.0393493	0.0206214	0.0986817	0.105493	0.121965	0.657695	3.17117e-05	0.303661	FALSE
Kidney_Cortex_chr7_100032719_A2_ENSG00000166997.7	4	-0.240365	0.0398864	1.67811e-09	-0.204727	-0.202769	-0.1268	0.411618	1.08758e-05	3.46167e-07	TRUE
Kidney_Cortex_chr7_100032719_A2_ENSG00000168090.9	5	-0.111723	0.0629956	0.0761445	-0.0638724	-0.0618733	-0.0723113	0.805776	4.27264e-05	0.548356	FALSE
Kidney_Cortex_chr7_100032719_A2_ENSG00000169894.17	9	-0.0820751	0.0759129	0.279619	0.0128692	0.0140907	0.154965	0.00929617	0.000972385	0.813392	FALSE
Kidney_Cortex_chr7_100032719_A2_ENSG00000172336.4	3	-0.054708	0.124857	0.661267	-0.0107345	-0.00358726	-0.108977	0.933832	0.000347864	0.952419	FALSE
Kidney_Cortex_chr7_100032719_A2_ENSG00000172354.9	6	0.14592	0.139793	0.296567	0.0552187	0.0520071	0.327787	0.578992	0.000103286	0.82271	FALSE
Kidney_Cortex_chr7_100032719_A2_ENSG00000176125.4	13	0.101699	0.0576375	0.0776543	0.00455115	0.0373104	0.154737	0.435948	4.63487e-05	0.552453	FALSE
Kidney_Cortex_chr7_100032719_A2_ENSG00000176402.5	15	0.00931591	0.0271164	0.731183	-0.00532082	-0.00258874	0.0164163	0.84713	4.2452e-17	0.96588	FALSE
Kidney_Cortex_chr7_100032719_A2_ENSG00000184414.2	16	0.0336017	0.0410282	0.412792	0.00860758	0.00144295	0.115816	0.16456	4.03961e-07	0.882476	FALSE
Kidney_Cortex_chr7_100032719_A2_ENSG00000185955.4	8	-0.00674485	0.0258394	0.79407	-0.0167989	-0.0164914	-0.0784812	0.260663	3.92538e-05	0.97558	FALSE
Kidney_Cortex_chr7_100032719_A2_ENSG00000188186.10	18	-0.0348663	0.0406793	0.391388	-0.00267329	-0.00510277	-0.035301	0.993546	2.73945e-13	0.874681	FALSE
Kidney_Cortex_chr7_100032719_A2_ENSG00000196411.9	5	-0.108382	0.0537516	0.0437633	-0.115757	-0.115418	-0.255375	0.378816	0.00019143	0.439232	FALSE
Kidney_Cortex_chr7_100032719_A2_ENSG00000196652.11	16	0.00486864	0.0210135	0.816778	-0.0116683	-0.00450387	-0.0126779	0.607357	9.02312e-14	0.978622	FALSE
Kidney_Cortex_chr7_100032719_A2_ENSG00000197037.10	16	0.054713	0.0299155	0.0674122	0.0483511	0.0464997	0.0350378	0.729238	4.46171e-16	0.523738	FALSE
Kidney_Cortex_chr7_100032719_A2_ENSG00000197093.10	19	-0.0128471	0.0285713	0.652964	-0.0499133	-0.0434798	-0.0102976	0.948192	1.24003e-08	0.950076	FALSE
Kidney_Cortex_chr7_100032719_A2_ENSG00000197343.10	8	0.0251886	0.0321643	0.433555	0.0288597	0.0320198	0.084189	0.252636	2.56001e-07	0.890201	FALSE
Kidney_Cortex_chr7_100032719_A2_ENSG00000198556.13	15	0.00601193	0.0226394	0.790585	-0.00574996	-0.011838	-0.0377093	0.221241	3.53828e-14	0.975289	FALSE
Kidney_Cortex_chr7_100032719_A2_ENSG00000198742.9	10	-0.101544	0.0385738	0.00847685	-0.0930146	-0.0915982	-0.0851939	0.757838	4.84686e-07	0.178907	FALSE
Kidney_Cortex_chr7_100032719_A2_ENSG00000205307.11	9	0.00318161	0.0323679	0.921698	-0.0124362	-0.0093262	-0.0301448	0.588268	1.19428e-11	0.991131	FALSE
Kidney_Cortex_chr7_100032719_A2_ENSG00000213413.2	10	-0.00741721	0.0197335	0.707014	-0.015225	-0.0172621	-0.0281109	0.609302	2.73379e-09	0.961955	FALSE
Kidney_Cortex_chr7_100032719_A2_ENSG00000213420.7	4	0.0689638	0.0487503	0.157176	0.0653658	0.102151	0.149151	0.715086	2.78082e-06	0.701752	FALSE
Kidney_Cortex_chr7_100032719_A2_ENSG00000214300.7	7	0.00846201	0.0247054	0.731962	-0.00357766	0.00079073	-0.0747607	0.156219	8.05219e-10	0.965989	FALSE
Kidney_Cortex_chr7_100032719_A2_ENSG00000214309.4	14	-0.0167822	0.0244023	0.491623	-0.0434744	-0.0580161	0.065285	0.129654	2.11416e-15	0.91029	FALSE
Kidney_Cortex_chr7_100032719_A2_ENSG00000214313.8	5	-0.135547	0.0677274	0.0453529	-0.123971	-0.129259	-0.393342	0.464298	7.53859e-05	0.445183	FALSE
Kidney_Cortex_chr7_100032719_A2_ENSG00000221838.9	11	0.0229633	0.0441793	0.60322	0.0513726	0.0598295	0.0255013	0.979208	2.10104e-16	0.93961	FALSE
Kidney_Cortex_chr7_100032719_A2_ENSG00000221909.2	15	-0.00031096	0.0310299	0.992004	0.0203122	0.023646	0.0991499	0.0502152	1.48576e-16	0.999159	FALSE
Kidney_Cortex_chr7_100032719_A2_ENSG00000224729.5	5	-0.0641446	0.0520668	0.217961	-0.0513068	-0.0503	0.00448102	0.559507	1.01764e-07	0.767869	FALSE
Kidney_Cortex_chr7_100032719_A2_ENSG00000228335.1	12	-0.0114478	0.0251173	0.648555	0.0198622	0.00994057	-0.0144669	0.952368	1.06637e-07	0.949471	FALSE
Kidney_Cortex_chr7_100032719_A2_ENSG00000236305.1	2	-0.0128042	0.0489343	0.793582					0.000556825	0.975571	FALSE
Kidney_Cortex_chr7_100032719_A2_ENSG00000239521.7	8	0.0684334	0.0434452	0.115218	0.0455931	-0.0240923	0.307225	0.112854	4.15848e-05	0.635686	FALSE
Kidney_Cortex_chr7_100032719_A2_ENSG00000241468.7	14	-0.063506	0.0499223	0.203339	-0.0347571	-0.0175169	0.0586739	0.152857	2.05747e-10	0.753263	FALSE
Kidney_Cortex_chr7_100032719_A2_ENSG00000241685.9	14	0.0296877	0.0223771	0.184608	0.011406	0.0126241	0.0135926	0.423024	9.67786e-08	0.733967	FALSE
Kidney_Cortex_chr7_100032719_A2_ENSG00000242294.6	4	-0.00803439	0.0534525	0.880521	0.0442953	0.0394122	-0.00541394	0.988897	1.82327e-20	0.985921	FALSE
Kidney_Cortex_chr7_100032719_A2_ENSG00000242798.1	17	0.0104674	0.0326035	0.748171	-0.00544372	0.0211752	0.0298642	0.553121	2.02357e-08	0.968018	FALSE
Kidney_Cortex_chr7_100032719_A2_ENSG00000244219.6	2	-0.0712518	0.0898397	0.42772					0.00441057	0.888249	FALSE
Kidney_Cortex_chr7_100032719_A2_ENSG00000273407.1	17	-0.0143743	0.0169077	0.395234	-0.0206579	-0.00668292	-0.00462266	0.645821	1.78022e-12	0.87549	FALSE
Kidney_Cortex_chr7_100032719_A2_ENSG00000274993.1	1	-0.122518	0.0720906	0.0892263					0.0595958	0.581348	FALSE
Kidney_Cortex_chr7_100032719_A2_ENSG00000284523.1	6	-0.0145053	0.0439699	0.741481	-0.00707292	0.0288357	0.0492573	0.684416	0.00539426	0.966728	FALSE
Kidney_Cortex_chr7_100032719_B2_ENSG00000021461.16	14	0.00853922	0.0155634	0.583231	-0.00378414	-0.0156638	0.0429578	0.404835	1.82207e-12	0.935399	FALSE
Kidney_Cortex_chr7_100032719_B2_ENSG00000066923.17	4	0.028344	0.0299056	0.343241	0.0174504	0.00760769	0.165751	0.23434	1.07621e-09	0.851217	FALSE
Kidney_Cortex_chr7_100032719_B2_ENSG00000077454.15	2	0.0500565	0.0511981	0.328222					0.00142007	0.842483	FALSE
Kidney_Cortex_chr7_100032719_B2_ENSG00000078319.9	7	-0.00454372	0.0372958	0.903034	0.0108831	0.00898909	-0.0313439	0.809929	6.46912e-09	0.988926	FALSE
Kidney_Cortex_chr7_100032719_B2_ENSG00000078487.17	10	-0.0101977	0.0269643	0.705286	0.00468999	0.00494425	0.0638358	0.0623975	5.65541e-05	0.96166	FALSE
Kidney_Cortex_chr7_100032719_B2_ENSG00000085514.15	4	0.013249	0.0140266	0.344882	0.0140268	0.0217898	-0.00874733	0.563294	5.91816e-34	0.851975	FALSE
Kidney_Cortex_chr7_100032719_B2_ENSG00000087077.13	9	0.00868901	0.0279892	0.756225	0.00840923	0.0120407	0.0131137	0.94094	6.33688e-07	0.969747	FALSE
Kidney_Cortex_chr7_100032719_B2_ENSG00000087085.13	4	0.00668658	0.0504158	0.894487	0.0246507	0.0272252	0.214067	0.414506	0.00723238	0.987956	FALSE
Kidney_Cortex_chr7_100032719_B2_ENSG00000087087.18	4	0.0393207	0.0429471	0.359898	0.0280828	0.0308475	-0.251357	0.112838	0.00332472	0.859509	FALSE
Kidney_Cortex_chr7_100032719_B2_ENSG00000106244.12	12	0.0289794	0.0238155	0.223669	0.0277605	0.023747	0.00715419	0.736087	4.98588e-10	0.773088	FALSE
Kidney_Cortex_chr7_100032719_B2_ENSG00000106245.10	16	-0.0213155	0.0240742	0.375936	-0.0130594	-0.00155563	-0.0320525	0.666471	7.40759e-12	0.866951	FALSE
Kidney_Cortex_chr7_100032719_B2_ENSG00000106246.17	15	-0.0284524	0.0306018	0.352495	-0.0115772	-0.0113535	0.0810924	0.0355293	6.8396e-06	0.855404	FALSE
Kidney_Cortex_chr7_100032719_B2_ENSG00000106258.13	13	-0.00828357	0.0104896	0.429705	-0.00236109	-0.00115826	-0.0111557	0.858473	2.17543e-09	0.888931	FALSE
Kidney_Cortex_chr7_100032719_B2_ENSG00000106261.16	17	-0.00795212	0.0183536	0.664817	0.0102886	0.00767588	0.0111246	0.387567	9.98121e-14	0.95358	FALSE
Kidney_Cortex_chr7_100032719_B2_ENSG00000106290.14	9	0.0260744	0.0182492	0.153062	0.0342473	0.0338826	0.00672644	0.572922	5.07968e-06	0.696598	FALSE
Kidney_Cortex_chr7_100032719_B2_ENSG00000106327.12	16	-0.0158525	0.0219216	0.469591	-0.00634996	-0.00356937	0.00682196	0.357625	2.90197e-08	0.903762	FALSE
Kidney_Cortex_chr7_100032719_B2_ENSG00000106330.11	2	0.0616268	0.0596881	0.301847					0.00939218	0.825399	FALSE
Kidney_Cortex_chr7_100032719_B2_ENSG00000106333.12	2	-0.0726397	0.0630735	0.249457					3.52405e-05	0.793237	FALSE
Kidney_Cortex_chr7_100032719_B2_ENSG00000106336.12	3	-0.0569472	0.0684303	0.4053	-0.0387931	-0.040382	0.0753242	0.389248	2.61192e-05	0.879283	FALSE
Kidney_Cortex_chr7_100032719_B2_ENSG00000106351.12	14	0.0202141	0.0291988	0.488754	-0.0522916	-0.0379042	0.00214458	0.728739	9.2458e-07	0.909533	FALSE
Kidney_Cortex_chr7_100032719_B2_ENSG00000121716.20	4	0.0165696	0.0185434	0.371558	0.0209955	0.0271452	-0.00542609	0.723247	2.66632e-25	0.865235	FALSE
Kidney_Cortex_chr7_100032719_B2_ENSG00000130427.2	4	-0.00833974	0.0353893	0.813699	0.001288	-0.00097886	-0.100359	0.681756	0.000254683	0.978401	FALSE
Kidney_Cortex_chr7_100032719_B2_ENSG00000130429.12	7	-0.0128453	0.0296356	0.664695	0.00119324	0.00139434	0.0520785	0.27087	3.10769e-07	0.953554	FALSE
Kidney_Cortex_chr7_100032719_B2_ENSG00000146826.16	8	0.0503825	0.0226463	0.0260977	0.0423225	0.0381444	0.0141368	0.435339	7.79443e-08	0.344101	FALSE
Kidney_Cortex_chr7_100032719_B2_ENSG00000146828.17	12	-0.0149072	0.0490464	0.761173	-0.0224067	-0.0255323	-0.10554	0.0867852	7.91714e-06	0.970623	FALSE
Kidney_Cortex_chr7_100032719_B2_ENSG00000146830.9	6	0.0420828	0.0772389	0.585864	0.0734654	0.0794988	0.150511	0.563707	0.00193062	0.936128	FALSE
Kidney_Cortex_chr7_100032719_B2_ENSG00000146833.15	5	-0.0130866	0.0132195	0.322197	-0.0212279	-0.0222065	-0.0436977	0.669269	4.20663e-18	0.838626	FALSE
Kidney_Cortex_chr7_100032719_B2_ENSG00000146834.13	8	0.0304698	0.0265303	0.250765	0.0148614	0.0147129	-0.00893097	0.64951	4.50062e-05	0.793697	FALSE
Kidney_Cortex_chr7_100032719_B2_ENSG00000160813.6	13	-0.0145658	0.0285511	0.609934	-0.0107847	-0.0121571	-0.00829496	0.878073	7.3621e-08	0.940899	FALSE
Kidney_Cortex_chr7_100032719_B2_ENSG00000160862.12	15	0.0185285	0.0281617	0.510582	0.0121918	0.00512501	0.00709004	0.852647	5.25948e-11	0.915724	FALSE
Kidney_Cortex_chr7_100032719_B2_ENSG00000160868.14	18	-0.00581567	0.0184018	0.751974	0.00903416	0.0117152	0.018125	0.266138	8.16015e-20	0.96877	FALSE
Kidney_Cortex_chr7_100032719_B2_ENSG00000160870.12	11	-0.0286327	0.0300468	0.340622	0.0143893	0.0108881	-0.0839527	0.348852	4.20117e-09	0.849492	FALSE
Kidney_Cortex_chr7_100032719_B2_ENSG00000160908.14	9	-0.0180532	0.0181589	0.320135	0.00946082	0.0117283	0.0449025	0.0865794	4.24905e-06	0.837626	FALSE
Kidney_Cortex_chr7_100032719_B2_ENSG00000160917.14	13	0.00586659	0.0229959	0.798634	0.0129504	0.00808077	-0.000261399	0.855617	1.12687e-08	0.975968	FALSE
Kidney_Cortex_chr7_100032719_B2_ENSG00000166508.17	10	0.0618426	0.0223479	0.00565289	0.0550366	0.050462	-0.0154465	0.0726972	3.97639e-06	0.137877	FALSE
Kidney_Cortex_chr7_100032719_B2_ENSG00000166526.16	10	-0.0422202	0.0204271	0.038746	-0.0377009	-0.0418731	-0.0433511	0.981211	3.8767e-10	0.417344	FALSE
Kidney_Cortex_chr7_100032719_B2_ENSG00000166529.14	5	-0.0201693	0.0327586	0.538097	-0.06188	-0.0703959	0.0786781	0.23824	1.20802e-09	0.923499	FALSE
Kidney_Cortex_chr7_100032719_B2_ENSG00000166924.8	11	0.00460821	0.0284203	0.871192	-0.0290908	-0.0311149	0.0828936	0.117464	2.599e-07	0.98516	FALSE
Kidney_Cortex_chr7_100032719_B2_ENSG00000166925.8	4	0.0841943	0.0369945	0.0228544	0.06943	0.0716834	0.137843	0.427358	2.95527e-05	0.320583	FALSE
Kidney_Cortex_chr7_100032719_B2_ENSG00000166997.7	4	-0.151092	0.0509069	0.00299738	-0.116551	-0.115906	0.020598	0.301492	1.01661e-05	0.0898242	FALSE
Kidney_Cortex_chr7_100032719_B2_ENSG00000168090.9	5	-0.0315917	0.0403609	0.433785	-0.0211775	-0.0254608	-0.0160308	0.881154	3.90971e-05	0.890201	FALSE
Kidney_Cortex_chr7_100032719_B2_ENSG00000169894.17	9	-0.0598732	0.047225	0.204859	0.0180774	0.0247067	0.0457207	0.112658	0.000920378	0.754672	FALSE
Kidney_Cortex_chr7_100032719_B2_ENSG00000172336.4	3	-0.0133179	0.0967052	0.890464	0.0445965	0.0764443	-0.244642	0.504539	0.000335792	0.987264	FALSE
Kidney_Cortex_chr7_100032719_B2_ENSG00000172354.9	6	0.107037	0.0971124	0.270376	0.0231149	0.0231987	0.110787	0.989398	0.000100901	0.806797	FALSE
Kidney_Cortex_chr7_100032719_B2_ENSG00000176125.4	13	0.0567342	0.0373753	0.129025	0.0281436	0.0275676	0.072425	0.72574	4.31176e-05	0.659022	FALSE
Kidney_Cortex_chr7_100032719_B2_ENSG00000176402.5	15	-0.00610394	0.0172201	0.72299	-0.0177877	-0.0150619	0.00218486	0.723298	3.66854e-17	0.964273	FALSE
Kidney_Cortex_chr7_100032719_B2_ENSG00000184414.2	16	0.00879555	0.0249849	0.724812	0.0368751	0.0241381	0.0410526	0.391177	3.61699e-07	0.964658	FALSE
Kidney_Cortex_chr7_100032719_B2_ENSG00000185955.4	8	0.0138326	0.0301127	0.645974	0.00130328	0.00659094	-0.0363513	0.497412	4.04932e-05	0.94889	FALSE
Kidney_Cortex_chr7_100032719_B2_ENSG00000188186.10	18	-0.0160119	0.0255893	0.531494	-0.0140829	-0.00667663	-0.0208966	0.886231	2.33969e-13	0.922041	FALSE
Kidney_Cortex_chr7_100032719_B2_ENSG00000196411.9	5	-0.0370221	0.0234245	0.113996	-0.0443565	-0.0428965	-0.152142	0.164194	0.000172831	0.633603	FALSE
Kidney_Cortex_chr7_100032719_B2_ENSG00000196652.11	16	0.00288216	0.0182931	0.874808	0.0107987	0.0036183	-0.0088001	0.701525	8.85268e-14	0.985512	FALSE
Kidney_Cortex_chr7_100032719_B2_ENSG00000197037.10	16	-0.00726483	0.0182196	0.690087	0.000184313	0.0128837	-0.0256658	0.602836	3.80938e-16	0.958805	FALSE
Kidney_Cortex_chr7_100032719_B2_ENSG00000197093.10	19	-0.0235146	0.0195961	0.230154	-0.019834	-0.0156026	-0.0356833	0.654276	1.18478e-08	0.777487	FALSE
Kidney_Cortex_chr7_100032719_B2_ENSG00000197343.10	8	-0.00125819	0.0168884	0.940612	0.00329061	0.00278622	0.0489969	0.0891345	2.34597e-07	0.993188	FALSE
Kidney_Cortex_chr7_100032719_B2_ENSG00000198556.13	15	0.0132743	0.0137412	0.33403	0.0113615	0.0033302	-0.0108535	0.26021	3.16734e-14	0.845922	FALSE
Kidney_Cortex_chr7_100032719_B2_ENSG00000198742.9	10	-0.0284451	0.0320331	0.374547	-0.050366	-0.0328182	-0.0296631	0.978944	4.56694e-07	0.866616	FALSE
Kidney_Cortex_chr7_100032719_B2_ENSG00000205307.11	9	0.0166729	0.0182765	0.361633	0.00708378	0.00831807	0.000968278	0.631915	1.0684e-11	0.859964	FALSE
Kidney_Cortex_chr7_100032719_B2_ENSG00000213413.2	10	-0.00242738	0.0102282	0.812406	-0.00334882	-0.00586571	0.00921403	0.582491	2.44997e-09	0.978127	FALSE
Kidney_Cortex_chr7_100032719_B2_ENSG00000213420.7	4	0.0948539	0.0190097	6.04491e-07	0.0888579	0.0979054	0.083495	0.869653	2.77617e-06	7.34693e-05	TRUE
Kidney_Cortex_chr7_100032719_B2_ENSG00000214300.7	7	0.0176746	0.0205063	0.388737	0.00551779	0.00871849	-0.0749278	0.0346352	7.9291e-10	0.873589	FALSE
Kidney_Cortex_chr7_100032719_B2_ENSG00000214309.4	14	0.00125689	0.012873	0.92222	-0.0040247	-0.00830045	0.0151348	0.637756	1.78734e-15	0.9912	FALSE
Kidney_Cortex_chr7_100032719_B2_ENSG00000214313.8	5	-0.15768	0.0595557	0.00810657	-0.159586	-0.139963	-0.44109	0.324156	7.61305e-05	0.174267	FALSE
Kidney_Cortex_chr7_100032719_B2_ENSG00000221838.9	11	0.0156922	0.026147	0.548405	-0.0123531	0.00011628	-0.0262789	0.47063	1.82808e-16	0.926005	FALSE
Kidney_Cortex_chr7_100032719_B2_ENSG00000221909.2	15	0.00436668	0.0161066	0.786306	0.0202419	0.0199037	0.061124	0.0314196	1.21556e-16	0.974972	FALSE
Kidney_Cortex_chr7_100032719_B2_ENSG00000224729.5	5	-0.0343964	0.0411008	0.402661	-0.0122933	-0.00827838	0.0354057	0.44144	9.48367e-08	0.878198	FALSE
Kidney_Cortex_chr7_100032719_B2_ENSG00000228335.1	12	0.00524344	0.0198271	0.791427	-0.0122687	-0.010635	-0.0185142	0.561506	1.02723e-07	0.975289	FALSE
Kidney_Cortex_chr7_100032719_B2_ENSG00000236305.1	2	-0.0239872	0.0580862	0.679637					0.000566945	0.956474	FALSE
Kidney_Cortex_chr7_100032719_B2_ENSG00000239521.7	8	0.0640869	0.0361008	0.0758615	0.104585	0.0809413	0.183139	0.383517	4.09238e-05	0.547756	FALSE
Kidney_Cortex_chr7_100032719_B2_ENSG00000241468.7	14	0.0149721	0.0318927	0.638745	-0.000596012	0.00417065	0.0553137	0.476769	1.85873e-10	0.94736	FALSE
Kidney_Cortex_chr7_100032719_B2_ENSG00000241685.9	12	0.0146759	0.0136878	0.283636	0.0102735	0.0107433	0.0124604	0.885458	1.18941e-08	0.8158	FALSE
Kidney_Cortex_chr7_100032719_B2_ENSG00000242294.6	4	0.0174282	0.0211106	0.409049	0.0227764	0.0294279	-0.0164293	0.64334	1.549e-20	0.881012	FALSE
Kidney_Cortex_chr7_100032719_B2_ENSG00000242798.1	17	-0.00907511	0.0190903	0.634517	-0.0140157	-0.00889598	0.0153478	0.210633	1.82376e-08	0.946563	FALSE
Kidney_Cortex_chr7_100032719_B2_ENSG00000244219.6	2	-0.0117591	0.0894544	0.895417					0.00434257	0.987956	FALSE
Kidney_Cortex_chr7_100032719_B2_ENSG00000273407.1	17	-0.0114715	0.0110395	0.298742	-0.0101802	-0.00755852	-0.00282653	0.533841	1.5941e-12	0.8241	FALSE
Kidney_Cortex_chr7_100032719_B2_ENSG00000274993.1	1	-0.0247904	0.0401653	0.537098					0.0580209	0.923459	FALSE
Kidney_Cortex_chr7_100032719_B2_ENSG00000284523.1	6	0.0177684	0.023765	0.454658	0.0440189	0.0355943	0.0117582	0.947361	0.00521521	0.898633	FALSE
Kidney_Cortex_chr7_75634474_A2_ENSG00000005486.16	10	-0.0148905	0.0198676	0.453565	-0.0392689	-0.0382095	0.0241114	0.216241	3.37301e-22	0.898142	FALSE
Kidney_Cortex_chr7_75634474_A2_ENSG00000006606.8	10	0.00317091	0.0235815	0.893034	0.0123235	0.0125194	0.0137728	0.82676	1.36462e-09	0.98765	FALSE
Kidney_Cortex_chr7_75634474_A2_ENSG00000091073.19	11	0.0105691	0.0173723	0.54293	0.0119408	0.0147123	0.0354432	0.29172	2.08112e-10	0.924605	FALSE
Kidney_Cortex_chr7_75634474_A2_ENSG00000106178.6	13	-0.0056861	0.0214277	0.790731	-0.00930931	-0.00865917	0.0280733	0.449616	1.09131e-19	0.975289	FALSE
Kidney_Cortex_chr7_75634474_A2_ENSG00000106211.8	10	0.0110215	0.013223	0.404558	0.00610364	0.00688335	0.0109129	0.994733	1.03893e-13	0.878883	FALSE
Kidney_Cortex_chr7_75634474_A2_ENSG00000127946.16	11	0.00303784	0.0358974	0.932559	-0.0350143	-0.0289064	-0.0210639	0.829425	3.27255e-12	0.992173	FALSE
Kidney_Cortex_chr7_75634474_A2_ENSG00000127948.15	8	-0.0053461	0.0457967	0.90707	-0.0745851	-0.0602702	-0.14312	0.496116	2.23554e-14	0.989582	FALSE
Kidney_Cortex_chr7_75634474_A2_ENSG00000127952.16	7	0.025858	0.0189094	0.171479	0.0335197	0.035479	0.084367	0.255969	5.67876e-16	0.719512	FALSE
Kidney_Cortex_chr7_75634474_A2_ENSG00000127957.17	7	-0.00815497	0.0138761	0.556733	4.39374e-05	0.0132085	-0.0396915	0.375526	1.24696e-15	0.92834	FALSE
Kidney_Cortex_chr7_75634474_A2_ENSG00000146700.8	2	-0.0680791	0.0878849	0.438553					0.00559482	0.892474	FALSE
Kidney_Cortex_chr7_75634474_A2_ENSG00000146701.11	9	0.0244491	0.0456336	0.592119	0.0130585	0.0118607	0.0964286	0.551464	7.9969e-12	0.937228	FALSE
Kidney_Cortex_chr7_75634474_A2_ENSG00000165178.9	6	0.0234294	0.026572	0.377921	0.0389616	0.0361396	-0.0109615	0.506264	1.55406e-06	0.867499	FALSE
Kidney_Cortex_chr7_75634474_A2_ENSG00000170027.6	13	0.0259507	0.0405168	0.521853	0.0207162	0.0210854	0.0488542	0.655556	7.48375e-11	0.919173	FALSE
Kidney_Cortex_chr7_75634474_A2_ENSG00000170092.14	9	0.0122633	0.0202227	0.544242	0.0164607	0.0219582	0.0379688	0.720066	4.33864e-11	0.924925	FALSE
Kidney_Cortex_chr7_75634474_A2_ENSG00000174428.16	4	0.0195501	0.0429901	0.649282	0.0157861	0.0148442	0.0468498	0.924922	0.000351439	0.949589	FALSE
Kidney_Cortex_chr7_75634474_A2_ENSG00000177679.15	6	0.000615879	0.034462	0.985742	-0.00795527	-0.00841924	0.0141061	0.859564	1.01565e-10	0.998204	FALSE
Kidney_Cortex_chr7_75634474_A2_ENSG00000178809.11	11	-0.00829149	0.0180503	0.645979	-0.00103418	-0.0019291	0.0205686	0.718466	8.19124e-15	0.94889	FALSE
Kidney_Cortex_chr7_75634474_A2_ENSG00000188372.14	17	0.0181889	0.0114925	0.113495	0.0200356	0.0172007	0.0232444	0.759932	5.77418e-13	0.63284	FALSE
Kidney_Cortex_chr7_75634474_A2_ENSG00000189077.10	7	-0.0349479	0.0281766	0.214859	-0.0534445	-0.0529621	-0.109333	0.222612	8.32466e-09	0.765217	FALSE
Kidney_Cortex_chr7_75634474_A2_ENSG00000205485.13	11	-0.00194581	0.0154992	0.900094	0.0112328	0.0110089	0.0348936	0.298453	4.14126e-06	0.988478	FALSE
Kidney_Cortex_chr7_75634474_A2_ENSG00000205583.13	5	-0.00619445	0.0302519	0.837758	0.0196717	0.0155457	0.0810523	0.110687	2.76469e-14	0.98083	FALSE
Kidney_Cortex_chr7_75634474_A2_ENSG00000223705.9	8	-0.0206228	0.0308967	0.504469	-0.0327352	-0.033241	-0.0664062	0.172834	5.41554e-10	0.913895	FALSE
Kidney_Cortex_chr7_75634474_A2_ENSG00000230882.1	12	0.00565256	0.0172797	0.743576	0.0020332	0.000621802	-0.0294238	0.43628	1.68906e-15	0.967142	FALSE
Kidney_Cortex_chr7_75634474_A2_ENSG00000243566.6	9	0.0471034	0.0279192	0.0915781	0.0455732	0.0439064	0.0467091	0.99421	1.20482e-05	0.586498	FALSE
Kidney_Cortex_chr7_75634474_A2_ENSG00000272391.5	15	-0.00981658	0.0204239	0.630771	-0.0174588	-0.0187009	-0.0118515	0.956694	5.14212e-14	0.945699	FALSE
Kidney_Cortex_chr7_75634474_A2_ENSG00000274070.1	1	-0.0447839	0.0276076	0.104769					0.000133003	0.615407	FALSE
Kidney_Cortex_chr7_75634474_A2_ENSG00000274523.4	5	0.021178	0.0436065	0.627207	0.0101976	0.00823424	-0.0226755	0.868462	6.0217e-06	0.944826	FALSE
Kidney_Cortex_chr7_75634474_A2_ENSG00000276840.1	10	-0.0218183	0.0240574	0.364446	-0.0235775	-0.0208318	-0.0836721	0.24619	1.82347e-08	0.861403	FALSE
Kidney_Cortex_chr7_75634474_A2_ENSG00000277053.4	11	-0.0015999	0.0215614	0.94085	-0.0017645	-0.00463184	-0.0202804	0.647576	4.719e-07	0.993205	FALSE
Kidney_Cortex_chr7_75634474_A2_ENSG00000278416.1	6	0.0143672	0.0210689	0.495294	0.0176659	0.0178728	0.0539542	0.579054	1.21389e-32	0.911054	FALSE
Kidney_Cortex_chr7_75634474_A2_ENSG00000280388.1	9	0.0307744	0.0135791	0.0234321	0.0182004	0.0155956	0.012481	0.414333	1.51023e-13	0.324555	FALSE
Kidney_Cortex_chr8_60515641_B2_ENSG00000104388.14	15	0.013747	0.0212609	0.517902	0.0119206	0.00603917	0.0241273	0.793846	2.51763e-25	0.917904	FALSE
Kidney_Cortex_chr8_60515641_B2_ENSG00000171316.11	11	0.00532559	0.0185834	0.774436	0.00278643	0.001562	-0.0921971	0.0175909	1.77775e-10	0.973272	FALSE
Kidney_Cortex_chr8_60515641_B2_ENSG00000178538.9	7	-0.0118006	0.0183915	0.52111	-0.0202978	-0.0185125	-0.0361454	0.728405	1.50784e-06	0.918826	FALSE
Kidney_Cortex_chr8_60515641_B2_ENSG00000213881.3	6	0.00842074	0.0117938	0.47523	0.00630068	0.00669217	0.0802467	0.0984482	2.27436e-08	0.905487	FALSE
Kidney_Cortex_chr8_60515641_B2_ENSG00000251396.6	6	0.0119087	0.0116609	0.307138	0.00848026	0.00844073	0.0565399	0.237011	7.88268e-10	0.828693	FALSE
Kidney_Cortex_chr8_60515641_B2_ENSG00000254802.1	13	-0.0123485	0.0122	0.311454	-0.0129523	-0.0141621	-0.0452434	0.0373524	5.36724e-13	0.831916	FALSE
Kidney_Cortex_chr9_133263862_B2_ENSG00000107290.13	8	-0.0151139	0.0373163	0.685463	-0.0123371	-0.01167	0.0822291	0.159737	0.000232511	0.957898	FALSE
Kidney_Cortex_chr9_133263862_B2_ENSG00000119440.8	12	-0.000425579	0.00937248	0.963783	0.00154031	-0.00315251	0.000931995	0.91766	7.94033e-17	0.995421	FALSE
Kidney_Cortex_chr9_133263862_B2_ENSG00000123453.17	9	-0.0053488	0.0267573	0.841558	-0.0125064	-0.0180115	-0.110971	0.0985108	1.48258e-14	0.981519	FALSE
Kidney_Cortex_chr9_133263862_B2_ENSG00000123454.10	6	-0.0984124	0.0731252	0.178364	-0.0254594	-0.023307	0.252266	0.28587	9.00995e-13	0.727923	FALSE
Kidney_Cortex_chr9_133263862_B2_ENSG00000125482.12	4	-0.00692425	0.0392813	0.860079	0.00387297	-0.000182017	0.14114	0.565163	0.000223908	0.983646	FALSE
Kidney_Cortex_chr9_133263862_B2_ENSG00000125484.11	12	-0.0011343	0.0143193	0.936862	0.00763952	0.00264843	0.00928704	0.596641	2.04903e-11	0.99271	FALSE
Kidney_Cortex_chr9_133263862_B2_ENSG00000125485.17	10	0.00868612	0.0134712	0.519063	0.0024014	-0.00231025	0.0185948	0.726563	2.84627e-11	0.918127	FALSE
Kidney_Cortex_chr9_133263862_B2_ENSG00000148248.13	11	-0.00688804	0.0244937	0.778544	0.00301245	0.0170363	0.0565633	0.425637	4.91645e-14	0.97393	FALSE
Kidney_Cortex_chr9_133263862_B2_ENSG00000148288.11	7	0.00460622	0.0167142	0.782865	0.0134339	0.025282	0.0480385	0.15768	3.94055e-10	0.974525	FALSE
Kidney_Cortex_chr9_133263862_B2_ENSG00000148290.9	11	0.021469	0.0256036	0.401741	-0.0017672	0.011222	-0.0371676	0.160542	4.14056e-55	0.877723	FALSE
Kidney_Cortex_chr9_133263862_B2_ENSG00000148291.9	12	0.0198901	0.0118557	0.09341	0.0175648	0.0151302	0.00394358	0.368289	3.29371e-24	0.591047	FALSE
Kidney_Cortex_chr9_133263862_B2_ENSG00000148296.6	7	0.00574891	0.01203	0.632734	-0.000498662	-0.0124549	0.0503172	0.293894	2.29555e-15	0.946101	FALSE
Kidney_Cortex_chr9_133263862_B2_ENSG00000148297.15	10	0.00807985	0.0106025	0.446019	0.0177636	0.0185313	0.0139775	0.729901	2.72248e-13	0.895602	FALSE
Kidney_Cortex_chr9_133263862_B2_ENSG00000148300.11	8	0.0199513	0.0148197	0.178217	0.0296319	0.0354337	0.0499734	0.328809	9.00626e-15	0.727636	FALSE
Kidney_Cortex_chr9_133263862_B2_ENSG00000148303.16	15	-0.000967967	0.0131834	0.941469	0.00871749	0.00144558	-0.00970295	0.563193	4.1462e-19	0.993243	FALSE
Kidney_Cortex_chr9_133263862_B2_ENSG00000148308.17	15	-0.00681266	0.012481	0.585173	-0.0132231	-0.012117	-0.0302217	0.156161	3.80632e-20	0.935942	FALSE
Kidney_Cortex_chr9_133263862_B2_ENSG00000160271.14	12	-0.0111427	0.0102045	0.274859	-0.0220886	-0.0142845	-0.0117831	0.956959	4.65234e-17	0.809991	FALSE
Kidney_Cortex_chr9_133263862_B2_ENSG00000160293.16	5	0.0286537	0.0167976	0.0880413	0.0217099	0.0286307	0.0298063	0.982062	5.52284e-07	0.578787	FALSE
Kidney_Cortex_chr9_133263862_B2_ENSG00000160323.18	8	-0.00721601	0.0157466	0.646766	-0.00880148	-0.00708757	-0.0195086	0.761234	6.78511e-24	0.949029	FALSE
Kidney_Cortex_chr9_133263862_B2_ENSG00000160325.14	12	-0.0156416	0.0107124	0.144253	-0.0209003	-0.0183564	-0.0306068	0.411052	7.18597e-43	0.684847	FALSE
Kidney_Cortex_chr9_133263862_B2_ENSG00000160326.13	7	-0.00735128	0.0163878	0.653733	0.000293159	-0.00267074	0.0217785	0.25284	3.65147e-09	0.950338	FALSE
Kidney_Cortex_chr9_133263862_B2_ENSG00000165695.9	5	-0.039617	0.0541805	0.464655	0.00372149	0.00502526	0.219104	0.0667398	4.26572e-10	0.902052	FALSE
Kidney_Cortex_chr9_133263862_B2_ENSG00000165698.15	11	0.0186823	0.0167919	0.26589	0.0230424	0.0211015	-0.00288061	0.453262	6.86189e-11	0.803045	FALSE
Kidney_Cortex_chr9_133263862_B2_ENSG00000165699.13	6	0.0359795	0.0345255	0.297359	0.0053173	0.00698241	-0.0488567	0.529725	2.74029e-12	0.823062	FALSE
Kidney_Cortex_chr9_133263862_B2_ENSG00000169925.16	5	0.0223843	0.0193061	0.246278	0.0196936	0.0257791	-0.0161129	0.457343	5.5543e-07	0.790178	FALSE
Kidney_Cortex_chr9_133263862_B2_ENSG00000170827.9	12	-0.00284921	0.0102249	0.78051	-0.000819169	-0.00202731	-0.0171471	0.309656	9.29154e-15	0.974123	FALSE
Kidney_Cortex_chr9_133263862_B2_ENSG00000170835.14	8	-0.00885538	0.011039	0.422444	-0.01714	-0.0127635	-0.00947448	0.967005	1.63168e-19	0.886135	FALSE
Kidney_Cortex_chr9_133263862_B2_ENSG00000175164.13	8	0.046425	0.022796	0.0416961	0.014697	0.0106905	0.0238349	0.61448	2.28058e-40	0.430537	FALSE
Kidney_Cortex_chr9_133263862_B2_ENSG00000187616.4	9	0.00168306	0.0139066	0.90367	0.00492079	0.00340182	0.00255966	0.967807	5.36867e-19	0.989065	FALSE
Kidney_Cortex_chr9_133263862_B2_ENSG00000188523.8	11	0.00375818	0.0162678	0.817299	0.00117531	0.0044363	0.016069	0.543097	5.89462e-05	0.978673	FALSE
Kidney_Cortex_chr9_133263862_B2_ENSG00000196205.8	9	0.00817091	0.0109119	0.453975	0.00918127	0.0106525	0.0250164	0.244909	3.035e-13	0.898458	FALSE
Kidney_Cortex_chr9_133263862_B2_ENSG00000196363.9	11	0.00426023	0.0217758	0.844892	0.00203549	0.00685658	0.020874	0.684206	6.50076e-06	0.981863	FALSE
Kidney_Cortex_chr9_133263862_B2_ENSG00000196990.8	7	0.0066046	0.0175617	0.706858	-0.0165002	-0.0152959	0.0065226	0.998987	2.11989e-14	0.961925	FALSE
Kidney_Cortex_chr9_133263862_B2_ENSG00000197859.9	10	-0.0206113	0.0192989	0.285517	-0.0227623	-0.0168336	-0.0626563	0.139068	4.70796e-10	0.816874	FALSE
Kidney_Cortex_chr9_133263862_B2_ENSG00000198870.7	13	-0.0214759	0.0141719	0.129675	-0.020592	-0.0191656	-0.0271123	0.702182	9.73501e-21	0.659815	FALSE
Kidney_Cortex_chr9_133263862_B2_ENSG00000224992.2	13	0.00612497	0.0102987	0.552023	0.0166043	0.00910418	-0.00346927	0.562553	1.23503e-12	0.927268	FALSE
Kidney_Cortex_chr9_133263862_B2_ENSG00000225756.1	7	-0.0166775	0.0174523	0.33927	-0.0170081	-0.0163462	-0.0167662	0.998111	3.29418e-11	0.848555	FALSE
Kidney_Cortex_chr9_133263862_B2_ENSG00000235106.9	8	0.0234829	0.0211228	0.266253	-0.0104547	-0.0111835	-0.00554532	0.422244	7.2114e-11	0.803347	FALSE
Kidney_Cortex_chr9_133263862_B2_ENSG00000235138.1	5	-0.0115926	0.0143177	0.418131	-0.0108671	-0.0142484	-0.0139708	0.926225	2.06505e-06	0.884356	FALSE
Kidney_Cortex_chr9_133263862_B2_ENSG00000273249.1	12	0.0121797	0.0133106	0.360172	0.0104506	0.0117854	0.0245364	0.614167	2.20046e-09	0.859512	FALSE
Kidney_Cortex_chr9_133263862_B2_ENSG00000273473.1	8	-0.0030237	0.0227407	0.894222	0.00134946	-0.000155572	-0.00474733	0.965156	2.27846e-06	0.987937	FALSE
Kidney_Cortex_chr9_133271182_A2_ENSG00000107290.13	8	-0.0114459	0.0551076	0.835463	-0.0013631	-0.00168045	0.0934169	0.273901	0.000236178	0.980728	FALSE
Kidney_Cortex_chr9_133271182_A2_ENSG00000119440.8	12	-0.00197454	0.0128784	0.878144	-0.00634801	-0.0107733	-0.00620498	0.806495	8.27424e-17	0.985794	FALSE
Kidney_Cortex_chr9_133271182_A2_ENSG00000123453.17	9	-0.08602	0.0384008	0.0250871	-0.0945834	-0.102015	-0.150867	0.431984	1.60749e-14	0.336162	FALSE
Kidney_Cortex_chr9_133271182_A2_ENSG00000123454.10	6	-0.115941	0.0802831	0.148695	-0.0412003	-0.0342308	0.31924	0.282088	9.1847e-13	0.690394	FALSE
Kidney_Cortex_chr9_133271182_A2_ENSG00000125482.12	4	-0.024968	0.0367322	0.496676	-0.0207108	-0.0227101	0.166369	0.405097	0.000222847	0.911564	FALSE
Kidney_Cortex_chr9_133271182_A2_ENSG00000125484.11	12	0.0207699	0.0220515	0.346253	0.0161799	0.0146862	0.0482536	0.358888	2.22796e-11	0.852358	FALSE
Kidney_Cortex_chr9_133271182_A2_ENSG00000125485.17	10	0.0150494	0.0248632	0.544988	0.0243439	0.0141535	0.0506898	0.537468	3.21778e-11	0.925044	FALSE
Kidney_Cortex_chr9_133271182_A2_ENSG00000148248.13	11	-0.045126	0.0288625	0.11794	-0.0366916	-0.0332857	0.0862342	0.177277	5.24006e-14	0.640194	FALSE
Kidney_Cortex_chr9_133271182_A2_ENSG00000148288.11	7	-0.00255971	0.0200988	0.898658	0.00144638	-0.00541657	0.0242921	0.500031	4.01069e-10	0.988282	FALSE
Kidney_Cortex_chr9_133271182_A2_ENSG00000148290.9	11	-0.00671579	0.0402581	0.867513	-0.0376711	-0.0913163	-0.153191	0.042535	4.90733e-55	0.984517	FALSE
Kidney_Cortex_chr9_133271182_A2_ENSG00000148291.9	12	0.0252708	0.0163952	0.123231	0.0361948	0.0345754	0.0103171	0.517279	4.70025e-24	0.649688	FALSE
Kidney_Cortex_chr9_133271182_A2_ENSG00000148296.6	7	0.0309563	0.0151134	0.0405339	0.0234695	0.0194516	0.0592482	0.593025	2.41852e-15	0.425205	FALSE
Kidney_Cortex_chr9_133271182_A2_ENSG00000148297.15	10	0.0288056	0.0126415	0.0226875	0.0379977	0.0355245	0.0573645	0.152393	2.87605e-13	0.319443	FALSE
Kidney_Cortex_chr9_133271182_A2_ENSG00000148300.11	8	-0.00145315	0.0218694	0.947022	0.0113938	0.0172593	0.00365265	0.906354	9.50648e-15	0.993715	FALSE
Kidney_Cortex_chr9_133271182_A2_ENSG00000148303.16	15	-0.00651741	0.0169931	0.701324	-0.00251069	-0.0048486	-0.014803	0.661747	4.31854e-19	0.961284	FALSE
Kidney_Cortex_chr9_133271182_A2_ENSG00000148308.17	15	0.00132535	0.0148843	0.929048	-0.0168963	-0.0161194	-0.0172005	0.352587	3.97399e-20	0.991772	FALSE
Kidney_Cortex_chr9_133271182_A2_ENSG00000160271.14	12	-0.0039752	0.0186499	0.831212	-0.0205937	-0.0184579	-0.0231188	0.385069	5.33436e-17	0.980425	FALSE
Kidney_Cortex_chr9_133271182_A2_ENSG00000160293.16	5	0.0196521	0.025086	0.433398	0.0191011	0.0233612	0.0232787	0.959965	5.49583e-07	0.890201	FALSE
Kidney_Cortex_chr9_133271182_A2_ENSG00000160323.18	8	-0.0349354	0.0210035	0.0962499	-0.0290801	-0.0258779	-0.0410162	0.900341	6.94786e-24	0.597665	FALSE
Kidney_Cortex_chr9_133271182_A2_ENSG00000160325.14	10	-0.00936258	0.0166113	0.573009	-0.0207481	-0.0168236	-0.0179253	0.678236	4.28787e-43	0.932885	FALSE
Kidney_Cortex_chr9_133271182_A2_ENSG00000160326.13	7	-0.0102124	0.0234785	0.663584	-0.00137189	-0.000796709	0.0237122	0.375009	3.79774e-09	0.953208	FALSE
Kidney_Cortex_chr9_133271182_A2_ENSG00000165695.9	5	-0.0348343	0.0692649	0.615024	0.0162589	0.0160813	0.27314	0.0849508	4.45267e-10	0.942046	FALSE
Kidney_Cortex_chr9_133271182_A2_ENSG00000165698.15	11	0.0338774	0.0316646	0.284671	0.038795	0.0247297	-0.0177334	0.326357	7.82227e-11	0.816394	FALSE
Kidney_Cortex_chr9_133271182_A2_ENSG00000165699.13	6	0.0289364	0.0511101	0.571286	-0.0062893	-0.000327971	-0.0600925	0.679062	2.90553e-12	0.932302	FALSE
Kidney_Cortex_chr9_133271182_A2_ENSG00000169925.16	5	0.0484224	0.0295463	0.101241	0.0504706	0.0554312	0.118655	0.392666	5.74781e-07	0.607047	FALSE
Kidney_Cortex_chr9_133271182_A2_ENSG00000170827.9	12	-0.0042153	0.0183375	0.81819	-0.00779149	-0.00574344	-0.0313459	0.27212	1.0642e-14	0.978682	FALSE
Kidney_Cortex_chr9_133271182_A2_ENSG00000170835.14	8	0.0135013	0.016726	0.419547	0.0199489	0.0189003	0.00586308	0.751022	1.69485e-19	0.884844	FALSE
Kidney_Cortex_chr9_133271182_A2_ENSG00000175164.13	8	0.0475691	0.030116	0.114214	0.00608121	-0.00550779	0.0283764	0.774825	2.82396e-40	0.634025	FALSE
Kidney_Cortex_chr9_133271182_A2_ENSG00000187616.4	9	0.00267205	0.0167437	0.873208	-0.0156934	-0.0210202	-0.00854104	0.657001	5.58973e-19	0.985408	FALSE
Kidney_Cortex_chr9_133271182_A2_ENSG00000188523.8	11	0.00579961	0.0252509	0.818341	0.0147586	0.00920281	0.00346018	0.938924	6.12695e-05	0.978682	FALSE
Kidney_Cortex_chr9_133271182_A2_ENSG00000196205.8	9	0.0210075	0.0137553	0.126703	0.0172081	0.0176642	0.0244095	0.848164	3.10004e-13	0.655237	FALSE
Kidney_Cortex_chr9_133271182_A2_ENSG00000196363.9	11	0.0453017	0.0292074	0.120892	0.0497049	0.0527078	0.0945692	0.458224	2.56235e-06	0.645703	FALSE
Kidney_Cortex_chr9_133271182_A2_ENSG00000196990.8	8	0.0174166	0.028215	0.53705	-0.0314102	-0.047375	-0.0289401	0.469113	2.43467e-14	0.923459	FALSE
Kidney_Cortex_chr9_133271182_A2_ENSG00000197859.9	10	-0.0247583	0.0236897	0.295972	-0.0258858	-0.032836	-0.0771712	0.154643	4.71535e-10	0.822304	FALSE
Kidney_Cortex_chr9_133271182_A2_ENSG00000198870.7	13	-0.0532364	0.0211614	0.0118785	-0.0453717	-0.0414758	-0.0108827	0.07505	1.14701e-20	0.220182	FALSE
Kidney_Cortex_chr9_133271182_A2_ENSG00000224992.2	13	0.0139408	0.0163424	0.393633	0.00673907	0.00882104	0.016661	0.918216	1.37181e-12	0.875051	FALSE
Kidney_Cortex_chr9_133271182_A2_ENSG00000225756.1	7	-0.0176395	0.033039	0.593412	-0.0652602	-0.0540873	0.0161387	0.641183	3.66516e-11	0.937295	FALSE
Kidney_Cortex_chr9_133271182_A2_ENSG00000235106.9	8	0.00408886	0.0275516	0.882021	-0.0279357	-0.0151256	-0.0376458	0.337065	7.30976e-11	0.986187	FALSE
Kidney_Cortex_chr9_133271182_A2_ENSG00000235138.1	5	-0.0118901	0.0226405	0.599466	-0.00731575	-0.00716282	-0.00717238	0.904587	2.13477e-06	0.93865	FALSE
Kidney_Cortex_chr9_133271182_A2_ENSG00000273249.1	12	0.0405859	0.0203514	0.0461241	0.0103673	0.00556	0.0763464	0.346431	2.45886e-09	0.448474	FALSE
Kidney_Cortex_chr9_133271182_A2_ENSG00000273473.1	4	-0.0188379	0.0366642	0.607394	-0.0339166	-0.0327489	-0.237478	0.397365	6.88239e-08	0.940327	FALSE
Kidney_Cortex_chr9_133271745_C2_ENSG00000107290.13	8	0.0172584	0.0234204	0.461184	0.00188349	0.00408462	0.0678046	0.245138	0.000238839	0.900668	FALSE
Kidney_Cortex_chr9_133271745_C2_ENSG00000119440.8	12	-0.00436036	0.00811699	0.591137	-0.00226123	0.00215578	-0.0010173	0.765869	9.04653e-17	0.93717	FALSE
Kidney_Cortex_chr9_133271745_C2_ENSG00000123453.17	9	0.0156082	0.0164442	0.342539	0.000560867	0.00131427	-0.0642515	0.0176955	1.5871e-14	0.850777	FALSE
Kidney_Cortex_chr9_133271745_C2_ENSG00000123454.10	6	-0.0843368	0.0649624	0.194205	-0.00674166	-0.00406792	0.145402	0.407831	1.23754e-12	0.743347	FALSE
Kidney_Cortex_chr9_133271745_C2_ENSG00000125482.12	4	0.000744507	0.010498	0.943462	0.000984156	0.000665034	0.0174977	0.78811	0.000210561	0.993497	FALSE
Kidney_Cortex_chr9_133271745_C2_ENSG00000125484.11	12	-0.00515184	0.0121182	0.67074	-0.00604789	-0.00206029	-0.00357758	0.930514	2.2933e-11	0.954728	FALSE
Kidney_Cortex_chr9_133271745_C2_ENSG00000125485.17	10	0.00179533	0.00615487	0.770521	-2.27766e-05	0.000160152	-0.00208267	0.768102	2.94695e-11	0.972447	FALSE
Kidney_Cortex_chr9_133271745_C2_ENSG00000148248.13	11	-0.00746392	0.0174204	0.668318	0.00405425	0.00777435	0.0224906	0.588194	5.38687e-14	0.954351	FALSE
Kidney_Cortex_chr9_133271745_C2_ENSG00000148288.11	7	0.00192072	0.0105535	0.855584	0.00601542	0.00756422	0.0197662	0.397742	4.04957e-10	0.983144	FALSE
Kidney_Cortex_chr9_133271745_C2_ENSG00000148290.9	11	0.0181323	0.0111636	0.104325	0.0176502	0.0210394	0.0205935	0.893394	4.49313e-55	0.614677	FALSE
Kidney_Cortex_chr9_133271745_C2_ENSG00000148291.9	12	0.0154579	0.00762552	0.0426494	0.0101841	0.0142469	0.00861325	0.552049	3.51109e-24	0.434566	FALSE
Kidney_Cortex_chr9_133271745_C2_ENSG00000148296.6	7	0.00485847	0.0072898	0.505108	0.00837819	0.00956035	0.0223693	0.500272	2.36174e-15	0.914084	FALSE
Kidney_Cortex_chr9_133271745_C2_ENSG00000148297.15	10	-0.00247843	0.00422241	0.557223	-0.00240995	0.00224502	0.00342617	0.377838	2.60538e-13	0.928464	FALSE
Kidney_Cortex_chr9_133271745_C2_ENSG00000148300.11	8	-0.0021249	0.0079971	0.790464	0.00427703	0.00663225	-0.0030212	0.958419	9.30305e-15	0.975289	FALSE
Kidney_Cortex_chr9_133271745_C2_ENSG00000148303.16	15	0.00618399	0.0111281	0.578408	0.00102716	-0.000814408	-0.0118467	0.14795	4.75208e-19	0.934437	FALSE
Kidney_Cortex_chr9_133271745_C2_ENSG00000148308.17	15	-0.000815345	0.00755632	0.914073	0.00785326	0.00668974	-0.00849112	0.454154	4.00705e-20	0.990326	FALSE
Kidney_Cortex_chr9_133271745_C2_ENSG00000160271.14	12	-0.00856776	0.00673276	0.203178	0.000374041	7.14045e-05	-0.014699	0.456873	4.9799e-17	0.753005	FALSE
Kidney_Cortex_chr9_133271745_C2_ENSG00000160293.16	5	0.0250288	0.0129775	0.0537774	0.0173948	0.016207	-0.0138248	0.335774	5.83677e-07	0.479807	FALSE
Kidney_Cortex_chr9_133271745_C2_ENSG00000160323.18	8	-0.00504505	0.00791378	0.523798	-0.00227063	-0.00680583	-0.0141593	0.650772	6.84469e-24	0.919836	FALSE
Kidney_Cortex_chr9_133271745_C2_ENSG00000160325.14	10	-0.0158698	0.00616137	0.0100038	-0.00952818	-0.00698121	-0.0188529	0.718943	4.19561e-43	0.198139	FALSE
Kidney_Cortex_chr9_133271745_C2_ENSG00000160326.13	7	-0.0158004	0.0153887	0.304536	-0.00462126	-0.00705397	0.0141975	0.168147	4.00825e-09	0.82707	FALSE
Kidney_Cortex_chr9_133271745_C2_ENSG00000165695.9	5	-0.0361731	0.0387438	0.350485	-0.00100403	0.000154756	0.151015	0.0589422	4.78751e-10	0.854418	FALSE
Kidney_Cortex_chr9_133271745_C2_ENSG00000165698.15	11	0.0159926	0.0113865	0.160162	0.017601	0.0125894	0.00716928	0.651394	7.21038e-11	0.705374	FALSE
Kidney_Cortex_chr9_133271745_C2_ENSG00000165699.13	6	0.0296255	0.0238986	0.215111	0.00915514	0.00748243	-0.0544618	0.338032	3.13672e-12	0.765375	FALSE
Kidney_Cortex_chr9_133271745_C2_ENSG00000169925.16	5	0.000170504	0.00917484	0.985173	0.0074512	0.0066209	0.0102711	0.702415	5.57942e-07	0.998072	FALSE
Kidney_Cortex_chr9_133271745_C2_ENSG00000170827.9	12	-0.00842204	0.00737671	0.253576	-0.00179334	-0.000892996	-0.0176815	0.364022	1.01634e-14	0.795287	FALSE
Kidney_Cortex_chr9_133271745_C2_ENSG00000170835.14	8	0.00221079	0.00789197	0.779377	-0.00520996	-0.00574439	-0.00138938	0.736959	1.792e-19	0.974025	FALSE
Kidney_Cortex_chr9_133271745_C2_ENSG00000175164.13	8	0.0487421	0.0237238	0.0399205	0.00155868	0.00100547	0.0332227	0.767162	3.58986e-40	0.422126	FALSE
Kidney_Cortex_chr9_133271745_C2_ENSG00000187616.4	9	-0.0058631	0.00919774	0.523832	-0.00620128	-0.00354248	0.0054354	0.42185	5.74616e-19	0.919836	FALSE
Kidney_Cortex_chr9_133271745_C2_ENSG00000188523.8	11	-0.00832853	0.00882565	0.345336	-0.00334488	-0.00555775	-0.0154667	0.548646	6.07701e-05	0.852103	FALSE
Kidney_Cortex_chr9_133271745_C2_ENSG00000196205.8	9	0.0083181	0.00848793	0.32709	0.00113938	0.00155989	0.021925	0.224012	3.31139e-13	0.841655	FALSE
Kidney_Cortex_chr9_133271745_C2_ENSG00000196363.9	11	0.00700958	0.00912644	0.442457	0.00679736	0.00655279	0.00305058	0.846304	2.39633e-06	0.894303	FALSE
Kidney_Cortex_chr9_133271745_C2_ENSG00000196990.8	7	-0.00224141	0.0106307	0.83301	-0.00301756	-0.00317667	-0.00871949	0.867797	2.21004e-14	0.980459	FALSE
Kidney_Cortex_chr9_133271745_C2_ENSG00000197859.9	10	-0.0267297	0.0134337	0.0466177	-0.011669	-0.0103361	-0.0433565	0.419707	5.14485e-10	0.450695	FALSE
Kidney_Cortex_chr9_133271745_C2_ENSG00000198870.7	13	-0.0167217	0.0143054	0.242441	-0.0146819	-0.0191135	-0.00126254	0.295837	1.20033e-20	0.78755	FALSE
Kidney_Cortex_chr9_133271745_C2_ENSG00000224992.2	13	-0.00755491	0.00891022	0.396498	0.0048746	0.00410473	-0.0143934	0.651671	1.41839e-12	0.876047	FALSE
Kidney_Cortex_chr9_133271745_C2_ENSG00000225756.1	7	-0.00761152	0.0145918	0.601929	0.00406097	0.00417702	-0.0121846	0.892287	3.52364e-11	0.939244	FALSE
Kidney_Cortex_chr9_133271745_C2_ENSG00000235106.9	8	0.00741307	0.00661382	0.262354	-0.000579486	0.00357629	-0.0095076	0.176351	6.64524e-11	0.800759	FALSE
Kidney_Cortex_chr9_133271745_C2_ENSG00000235138.1	5	-0.00290537	0.00607186	0.632296	-0.00221337	-0.00247587	-0.0030603	0.987234	1.99157e-06	0.945966	FALSE
Kidney_Cortex_chr9_133271745_C2_ENSG00000273249.1	12	-0.000595319	0.00604736	0.921581	-0.00511019	-0.00542824	-0.00471653	0.708916	2.12157e-09	0.991129	FALSE
Kidney_Cortex_chr9_133271745_C2_ENSG00000273473.1	4	-0.00781973	0.00931445	0.401174	-0.00525184	-0.00521459	-0.0887723	0.326409	6.72992e-08	0.877652	FALSE
Kidney_Cortex_chr9_21172826_B2_ENSG00000099810.18	5	-0.0262632	0.0206492	0.203418	-0.0359317	-0.00725676	-0.122193	0.367347	2.09328e-05	0.753425	FALSE
Kidney_Cortex_chr9_21172826_B2_ENSG00000147883.10	8	0.0290836	0.0362	0.421736	0.0353121	0.0461319	-0.279408	0.0880355	8.19013e-09	0.885684	FALSE
Kidney_Cortex_chr9_21172826_B2_ENSG00000147889.17	3	-0.0124096	0.0243316	0.610036	-0.0209036	-0.0250091	0.636764	0.310131	5.86547e-06	0.940907	FALSE
Kidney_Cortex_chr9_21172826_B2_ENSG00000171843.15	3	0.0209221	0.0276877	0.449862	0.0180107	0.0207558	0.133102	0.457476	1.21246e-05	0.896799	FALSE
Kidney_Cortex_chr9_21172826_B2_ENSG00000171889.3	7	-0.00141482	0.0170506	0.933869	-0.00755296	-0.0122644	0.051474	0.170845	4.41935e-09	0.992552	FALSE
Kidney_Cortex_chr9_21172826_B2_ENSG00000184995.7	10	0.00982103	0.0119216	0.410051	-0.00522565	-0.00692559	0.00511497	0.843622	1.6224e-09	0.881332	FALSE
Kidney_Cortex_chr9_21172826_B2_ENSG00000188352.12	7	-0.0216843	0.0188968	0.251171	-0.0141089	-0.0170524	0.0724536	0.104651	2.96559e-08	0.793886	FALSE
Kidney_Cortex_chr9_21172826_B2_ENSG00000188921.13	4	0.0395373	0.0194608	0.0421906	0.0384268	0.0463518	0.0832162	0.513642	1.23158e-07	0.432436	FALSE
Kidney_Cortex_chr9_21172826_B2_ENSG00000198642.6	11	-0.00341144	0.0293594	0.907498	-0.0317176	-0.0225949	0.0161242	0.751582	4.04444e-10	0.989582	FALSE
Kidney_Cortex_chr9_21172826_B2_ENSG00000226393.1	9	0.00232934	0.0109138	0.83099	0.0102624	0.0186857	0.0123227	0.464626	1.27808e-13	0.980399	FALSE
Kidney_Cortex_chr9_21172826_B2_ENSG00000229298.1	16	-0.00193015	0.01215	0.87378	-0.00360491	-0.00559511	0.0106835	0.584195	1.10094e-11	0.985446	FALSE
Kidney_Cortex_chr9_21172826_B2_ENSG00000264801.1	11	-0.0183539	0.0105988	0.0833264	-0.0184568	-0.0168348	-0.0138576	0.78072	1.03043e-09	0.566476	FALSE
Kidney_Cortex_chr9_21172826_B2_ENSG00000265194.1	11	0.0129253	0.0240389	0.590798	0.0243073	0.0357423	-1.52946e-05	0.771097	1.33188e-11	0.937092	FALSE
Kidney_Cortex_chr9_21206606_A2_ENSG00000099810.18	5	0.0175746	0.0269203	0.51386	0.0185423	0.015275	-0.0441339	0.235977	8.68402e-06	0.916574	FALSE
Kidney_Cortex_chr9_21206606_A2_ENSG00000147883.10	9	0.0423468	0.0293192	0.148645	0.0227198	0.018889	0.0299171	0.92529	6.97561e-09	0.690394	FALSE
Kidney_Cortex_chr9_21206606_A2_ENSG00000147889.17	2	-0.0110909	0.0255011	0.663622					2.69252e-06	0.953208	FALSE
Kidney_Cortex_chr9_21206606_A2_ENSG00000171843.15	3	0.0846517	0.0542375	0.11858	0.0689696	0.012245	-0.128186	0.423784	1.30198e-05	0.64127	FALSE
Kidney_Cortex_chr9_21206606_A2_ENSG00000171889.3	8	-0.00262491	0.0209022	0.900064	0.00535946	0.0109726	0.0635415	0.199907	1.7314e-09	0.988478	FALSE
Kidney_Cortex_chr9_21206606_A2_ENSG00000184995.7	11	0.0128818	0.016853	0.444652	-0.00353599	-0.00510535	0.000949679	0.715294	1.49502e-09	0.895077	FALSE
Kidney_Cortex_chr9_21206606_A2_ENSG00000188352.12	4	0.0105552	0.027232	0.698309	0.016915	0.0161454	0.0474619	0.72285	1.41785e-07	0.960624	FALSE
Kidney_Cortex_chr9_21206606_A2_ENSG00000188921.13	4	0.0634659	0.0304451	0.0371056	0.0531068	0.0899989	0.155624	0.411477	1.2737e-07	0.409669	FALSE
Kidney_Cortex_chr9_21206606_A2_ENSG00000198642.6	10	-0.0371147	0.0307694	0.227732	-0.0282918	-0.0213736	-0.0266084	0.850959	3.23093e-09	0.775855	FALSE
Kidney_Cortex_chr9_21206606_A2_ENSG00000226393.1	10	0.00669864	0.0144864	0.643789	0.0226563	0.0293518	0.025012	0.298503	1.24582e-13	0.948514	FALSE
Kidney_Cortex_chr9_21206606_A2_ENSG00000229298.1	16	-0.018371	0.016606	0.268602	-0.0176701	-0.0191738	0.0218469	0.199961	1.20049e-11	0.805215	FALSE
Kidney_Cortex_chr9_21206606_A2_ENSG00000264801.1	11	-0.0367938	0.015881	0.0205122	-0.0429415	-0.0439082	-0.0473964	0.683054	6.2986e-10	0.302683	FALSE
Kidney_Cortex_chr9_21206606_A2_ENSG00000265194.1	11	0.0181566	0.028967	0.53079	-0.0236572	-0.0143538	-0.00365339	0.771052	7.18014e-13	0.92188	FALSE
Liver_chr10_10216776_A2_ENSG00000048740.18	8	-0.0778591	0.0597062	0.192221	-0.109151	-0.118036	-0.0853447	0.959757	4.2253e-10	0.741121	FALSE
Liver_chr10_79556700_A2_ENSG00000108175.16	11	-0.0284705	0.0374747	0.447419	-0.0516289	-0.0333657	0.00546717	0.521656	3.99241e-11	0.89593	FALSE
Liver_chr10_79556700_A2_ENSG00000108179.13	8	-0.0147514	0.0546979	0.787399	0.0218364	0.0223576	0.130983	0.170548	4.06722e-27	0.975215	FALSE
Liver_chr10_79556700_A2_ENSG00000108219.14	11	-0.0907855	0.156291	0.561325	-0.220163	-0.181271	0.185116	0.374213	4.0958e-06	0.929642	FALSE
Liver_chr10_79556700_A2_ENSG00000122359.17	7	-0.180568	0.122561	0.140673	-0.287824	-0.300044	-0.447824	0.530476	2.07608e-06	0.678479	FALSE
Liver_chr10_79556700_A2_ENSG00000122378.13	10	0.00173625	0.0911817	0.984808	0.0327483	0.0360553	-0.146852	0.430787	1.18764e-05	0.99803	FALSE
Liver_chr10_79556700_A2_ENSG00000122852.14	8	0.0668797	0.0294549	0.0231725	0.0690018	0.0808393	0.122488	0.478557	8.57908e-08	0.322712	FALSE
Liver_chr10_79556700_A2_ENSG00000133661.15	13	0.00104044	0.0422008	0.98033	0.00353963	-0.00349481	0.00649786	0.937399	1.37583e-09	0.997269	FALSE
Liver_chr10_79556700_A2_ENSG00000133665.12	3	-0.0623997	0.083344	0.454038	-0.0369102	-0.0343051	0.0183969	0.705412	1.42801e-11	0.89846	FALSE
Liver_chr10_79556700_A2_ENSG00000133678.13	12	-0.0242265	0.0899006	0.787559	-0.0725661	-0.0905257	-0.418086	0.0388024	3.93522e-12	0.975215	FALSE
Liver_chr10_79556700_A2_ENSG00000151224.12	10	0.152152	0.11038	0.168068	0.142409	0.133376	0.525109	0.0463729	6.64175e-05	0.714903	FALSE
Liver_chr10_79556700_A2_ENSG00000165424.6	10	-0.0403435	0.0527831	0.444673	-0.0490371	-0.0404822	-0.125506	0.541642	2.99357e-23	0.895077	FALSE
Liver_chr10_79556700_A2_ENSG00000185303.16	8	-0.0171223	0.0276762	0.536138	-0.0376427	-0.0411598	-0.0920729	0.0634354	1.89886e-10	0.92327	FALSE
Liver_chr10_79556700_A2_ENSG00000188199.10	6	-0.023964	0.0317514	0.450406	0.0232038	0.0101024	0.00320278	0.503866	2.23852e-30	0.8971	FALSE
Liver_chr10_79556700_A2_ENSG00000189129.13	5	-0.0529088	0.0659047	0.422087	-0.0843972	-0.170975	-0.0328384	0.898409	2.72762e-10	0.885913	FALSE
Liver_chr10_79556700_A2_ENSG00000224596.7	11	-0.0309898	0.0401854	0.440606	-0.0867287	-0.0678504	-0.131617	0.204244	3.34423e-10	0.893321	FALSE
Liver_chr10_79556700_A2_ENSG00000225484.6	7	-0.0509776	0.0436533	0.242894	-0.0418732	-0.0753031	-0.160003	0.184523	6.16576e-47	0.788035	FALSE
Liver_chr10_79556700_A2_ENSG00000226659.1	6	0.0063623	0.0700712	0.927653	-0.00271159	0.00274884	0.092109	0.338367	0.00836673	0.99175	FALSE
Liver_chr10_79556700_A2_ENSG00000230091.6	6	0.0393195	0.0427992	0.358254	0.0623682	0.0746326	0.0495505	0.961376	1.11829e-25	0.858456	FALSE
Liver_chr10_79556700_A2_ENSG00000234743.1	6	0.0618569	0.0913543	0.498337	-0.00284026	-0.0509998	0.486081	0.0310368	0.000780824	0.912396	FALSE
Liver_chr10_79556700_A2_ENSG00000237523.1	7	-0.0666155	0.0478499	0.163869	-0.0641457	-0.0622622	0.00692318	0.610398	1.30237e-06	0.710409	FALSE
Liver_chr10_79556700_A2_ENSG00000242600.8	7	0.00854447	0.0367024	0.815914	0.0400767	0.0426244	0.0634617	0.250311	5.78082e-31	0.978424	FALSE
Liver_chr10_79556700_A2_ENSG00000244733.5	7	-0.0543091	0.0464457	0.242282	-0.0182215	-0.0376276	-0.167374	0.314359	1.23371e-35	0.787517	FALSE
Liver_chr10_79556700_A2_ENSG00000253626.3	12	-0.0334925	0.038202	0.380639	-2.48432e-05	0.0037231	0.0418084	0.205162	4.06277e-11	0.86908	FALSE
Liver_chr10_79556700_A2_ENSG00000272447.1	8	-0.181734	0.0700261	0.00945282	-0.051299	-0.0367672	-0.0284897	0.329298	2.99717e-08	0.191096	FALSE
Liver_chr10_79556700_A2_ENSG00000273372.1	5	-0.0858604	0.0517994	0.0974071	-0.092268	-0.0898217	-0.0542101	0.791763	1.62001e-07	0.599701	FALSE
Liver_chr10_79556700_A2_ENSG00000278616.1	11	-0.0628013	0.0263949	0.0173459	-0.0160135	-0.0459328	0.0461485	0.229297	5.58804e-27	0.275624	FALSE
Liver_chr10_79556700_A2_ENSG00000280355.1	10	-0.0558494	0.0354581	0.115238	0.00466507	0.024178	-0.116286	0.444276	1.53127e-25	0.635686	FALSE
Liver_chr10_79556700_A2_ENSG00000283101.1	13	0.0399332	0.0287778	0.165247	0.0441525	0.0458913	0.0463295	0.899768	2.18026e-23	0.71171	FALSE
Liver_chr10_79556700_A2_ENSG00000283913.1	5	0.016327	0.0542674	0.76352	0.0135453	-0.0152724	0.0341034	0.848181	1.43091e-09	0.971132	FALSE
Liver_chr10_79556700_B2_ENSG00000108175.16	11	-0.0221828	0.0274319	0.418716	-0.0452235	-0.0566656	0.000684366	0.569761	3.83656e-11	0.884569	FALSE
Liver_chr10_79556700_B2_ENSG00000108179.13	8	-0.00885374	0.0295666	0.764596	0.0133059	0.0119555	0.0610185	0.222457	2.1708e-27	0.971396	FALSE
Liver_chr10_79556700_B2_ENSG00000108219.14	8	-0.157175	0.0886087	0.0760938	-0.168879	-0.19388	-0.297847	0.649453	4.97187e-06	0.548291	FALSE
Liver_chr10_79556700_B2_ENSG00000122359.17	6	-0.0769929	0.09708	0.427727	-0.151178	-0.117093	0.0924941	0.816239	9.28298e-07	0.888249	FALSE
Liver_chr10_79556700_B2_ENSG00000122378.13	10	0.0173465	0.0493452	0.725187	0.0297089	0.0319952	-0.027232	0.644542	1.00375e-05	0.964713	FALSE
Liver_chr10_79556700_B2_ENSG00000122852.14	8	0.0436262	0.0204952	0.0332867	0.0317924	0.0228419	-0.00901733	0.300126	8.13257e-08	0.38869	FALSE
Liver_chr10_79556700_B2_ENSG00000133661.15	13	-0.0394384	0.0407539	0.333183	-0.0423728	-0.0345102	0.0340104	0.269252	1.34815e-09	0.845289	FALSE
Liver_chr10_79556700_B2_ENSG00000133665.12	3	-0.0323479	0.0630293	0.607798	-0.0110212	-0.0116007	0.036698	0.6641	1.20769e-11	0.940478	FALSE
Liver_chr10_79556700_B2_ENSG00000133678.13	13	-0.0101579	0.0596131	0.864698	-0.0742297	-0.0844174	-0.279797	0.0256632	9.30561e-13	0.984112	FALSE
Liver_chr10_79556700_B2_ENSG00000151224.12	9	0.145577	0.115891	0.209062	0.214193	0.186082	0.438443	0.20629	3.28321e-05	0.758692	FALSE
Liver_chr10_79556700_B2_ENSG00000165424.6	10	0.00857599	0.0295103	0.771349	0.0112464	0.0138853	0.035515	0.735797	2.05542e-23	0.972722	FALSE
Liver_chr10_79556700_B2_ENSG00000185303.16	8	-0.000153293	0.0267039	0.99542	-0.0248629	-0.0245	-0.0766496	0.0434747	1.85133e-10	0.999424	FALSE
Liver_chr10_79556700_B2_ENSG00000188199.10	6	-0.0138949	0.0169764	0.413079	-0.0153266	-0.0186399	0.00300049	0.424418	1.36943e-30	0.882533	FALSE
Liver_chr10_79556700_B2_ENSG00000189129.13	6	-0.0326284	0.0482606	0.498985	-0.00223849	-0.0479464	0.0434014	0.48767	1.09201e-10	0.912418	FALSE
Liver_chr10_79556700_B2_ENSG00000224596.7	11	-0.0374025	0.0269517	0.16521	-0.0511648	-0.0381728	-0.122266	0.117924	3.13628e-10	0.71171	FALSE
Liver_chr10_79556700_B2_ENSG00000225484.6	7	-0.0147259	0.0273322	0.590044	-0.00284425	-0.0401463	-0.0699393	0.263795	3.13795e-47	0.937092	FALSE
Liver_chr10_79556700_B2_ENSG00000226659.1	6	0.0600664	0.085819	0.483977	0.0204638	0.0224493	0.141987	0.451241	0.00874251	0.908173	FALSE
Liver_chr10_79556700_B2_ENSG00000230091.6	6	0.0387956	0.0199093	0.0513417	0.0517607	0.0496479	0.133478	0.26229	7.82366e-26	0.469589	FALSE
Liver_chr10_79556700_B2_ENSG00000234743.1	6	0.0119416	0.0730995	0.870235	0.00766282	0.0104996	0.365849	0.0156293	0.000747932	0.985088	FALSE
Liver_chr10_79556700_B2_ENSG00000237523.1	7	-0.0253258	0.045517	0.577935	-0.0092329	-0.0125137	0.0442804	0.60432	1.27855e-06	0.934359	FALSE
Liver_chr10_79556700_B2_ENSG00000242600.8	8	-0.00874815	0.0262887	0.739307	0.00103988	0.00617411	0.00500915	0.695581	5.01924e-31	0.966728	FALSE
Liver_chr10_79556700_B2_ENSG00000244733.5	7	-0.01968	0.0185613	0.289021	-0.021395	-0.0449898	-0.0604725	0.3796	5.94441e-36	0.818728	FALSE
Liver_chr10_79556700_B2_ENSG00000253626.3	12	-0.0105056	0.0229635	0.647319	0.0147691	0.0198339	0.0293311	0.275263	3.24864e-11	0.949094	FALSE
Liver_chr10_79556700_B2_ENSG00000272447.1	8	-0.0894218	0.0380815	0.018866	-0.0401005	-0.0560048	0.0298699	0.394525	1.04924e-09	0.288306	FALSE
Liver_chr10_79556700_B2_ENSG00000273372.1	6	-0.0701594	0.0313304	0.0251339	-0.0728997	-0.0721386	-0.032605	0.589841	1.31302e-07	0.33652	FALSE
Liver_chr10_79556700_B2_ENSG00000278616.1	11	-0.0291881	0.017454	0.0944674	-0.028596	-0.05008	0.00380361	0.557047	3.49834e-27	0.593495	FALSE
Liver_chr10_79556700_B2_ENSG00000280355.1	10	-0.0297027	0.0216279	0.169643	-0.0068503	-0.0131725	-0.076809	0.345311	1.08174e-25	0.716956	FALSE
Liver_chr10_79556700_B2_ENSG00000283101.1	14	-0.00780969	0.0283279	0.782787	-0.00220305	0.000795794	0.0319543	0.349967	2.10957e-23	0.974525	FALSE
Liver_chr10_79556700_B2_ENSG00000283913.1	5	-0.0072719	0.0323128	0.821942	-0.0102751	-0.0420381	-0.0320148	0.648496	1.24953e-09	0.979358	FALSE
Liver_chr11_1219991_A2_ENSG00000023191.16	7	-0.0403624	0.0865923	0.64113	-0.074275	-0.0708783	-0.267703	0.309184	9.78638e-07	0.947847	FALSE
Liver_chr11_1219991_A2_ENSG00000069696.6	5	0.0468639	0.0445165	0.292464	0.0490445	0.0321461	-0.0150064	0.624586	6.53969e-09	0.820714	FALSE
Liver_chr11_1219991_A2_ENSG00000070031.3	11	-0.0149646	0.0281654	0.595204	-0.0271025	-0.0251337	-0.0152946	0.995697	5.15142e-10	0.937609	FALSE
Liver_chr11_1219991_A2_ENSG00000070047.11	6	0.00219569	0.0601328	0.970872	0.0412213	0.012546	0.152422	0.498629	3.94546e-06	0.996312	FALSE
Liver_chr11_1219991_A2_ENSG00000078902.15	8	-0.0680854	0.0614527	0.267891	-0.109202	-0.110593	-0.35605	0.0690853	5.46521e-12	0.804432	FALSE
Liver_chr11_1219991_A2_ENSG00000099834.18	13	-0.042281	0.0503514	0.401066	0.0127664	-0.0170602	-0.0935175	0.612677	5.42675e-12	0.877642	FALSE
Liver_chr11_1219991_A2_ENSG00000099849.14	14	-0.0376752	0.0520733	0.469371	-0.0680704	-0.0580803	0.107404	0.0854995	9.92774e-10	0.903727	FALSE
Liver_chr11_1219991_A2_ENSG00000099869.7	3	0.0116088	0.0489429	0.812508	0.00326223	-0.00526147	-0.0229748	0.644271	0.000207032	0.978176	FALSE
Liver_chr11_1219991_A2_ENSG00000117983.17	16	0.00635652	0.0268588	0.812917	0.0137013	0.0148656	-0.0547874	0.273498	1.56421e-14	0.978278	FALSE
Liver_chr11_1219991_A2_ENSG00000117984.13	7	0.0150032	0.0564634	0.790459	0.036011	0.0446916	-0.0256901	0.722885	1.48462e-08	0.975289	FALSE
Liver_chr11_1219991_A2_ENSG00000129965.13	3	0.0811214	0.107271	0.449512	0.10149	0.102756	0.180902	0.789492	0.00315601	0.896696	FALSE
Liver_chr11_1219991_A2_ENSG00000130592.15	11	-0.0327069	0.0653478	0.616719	-0.0511564	-0.119044	-0.268952	0.0346241	9.72652e-11	0.942325	FALSE
Liver_chr11_1219991_A2_ENSG00000130595.17	7	0.0123792	0.0511518	0.808773	-0.0242335	-0.0209303	0.0464519	0.817218	1.85582e-05	0.977605	FALSE
Liver_chr11_1219991_A2_ENSG00000130598.15	8	-0.000560673	0.0295433	0.984859	0.00814455	0.0111418	-0.11002	0.140843	2.40903e-08	0.99803	FALSE
Liver_chr11_1219991_A2_ENSG00000130600.17	14	0.00981765	0.0286557	0.731894	0.00751988	0.00682964	0.0554926	0.31746	1.12393e-08	0.965975	FALSE
Liver_chr11_1219991_A2_ENSG00000142089.15	10	-0.0542039	0.14739	0.713053	0.0876325	0.0847167	0.0366465	0.682475	0.000124688	0.962932	FALSE
Liver_chr11_1219991_A2_ENSG00000142102.15	9	0.0334466	0.0349151	0.338092	0.00926714	0.0188333	0.0202242	0.798262	8.46547e-06	0.847984	FALSE
Liver_chr11_1219991_A2_ENSG00000149043.16	15	0.0536246	0.029178	0.0660856	0.060863	0.0489903	0.144442	0.149223	2.71737e-12	0.520113	FALSE
Liver_chr11_1219991_A2_ENSG00000161328.10	12	0.0151845	0.031712	0.632063	0.0259047	0.00721127	0.000607876	0.810671	1.03745e-12	0.945953	FALSE
Liver_chr11_1219991_A2_ENSG00000167244.18	10	0.0453755	0.0584413	0.437496	0.0527197	0.0574515	0.0958778	0.622	5.20664e-08	0.892035	FALSE
Liver_chr11_1219991_A2_ENSG00000174672.15	17	-0.00294004	0.02366	0.901108	-0.0182221	-0.0205299	-0.0570202	0.176361	3.02006e-16	0.988608	FALSE
Liver_chr11_1219991_A2_ENSG00000174775.16	14	-0.00179868	0.0526005	0.972722	0.0121885	0.015088	0.0188778	0.816756	3.20441e-09	0.99664	FALSE
Liver_chr11_1219991_A2_ENSG00000174885.12	5	0.0352611	0.0601522	0.557743	-0.0180724	-0.00529111	-0.117275	0.312035	0.00168081	0.928588	FALSE
Liver_chr11_1219991_A2_ENSG00000174915.11	6	0.00645581	0.0809316	0.936421	0.0326434	0.0366549	0.024633	0.964039	0.000160933	0.992664	FALSE
Liver_chr11_1219991_A2_ENSG00000177030.16	9	-0.0236817	0.0520158	0.648909	-0.048368	-0.050808	-0.0551417	0.722001	4.36256e-06	0.949531	FALSE
Liver_chr11_1219991_A2_ENSG00000177042.14	7	0.0454952	0.05066	0.36916	0.00490212	-0.000814816	-0.0588401	0.288439	3.11428e-10	0.863666	FALSE
Liver_chr11_1219991_A2_ENSG00000177106.14	8	0.034064	0.0407892	0.403648	0.0186175	-0.00167642	0.0081902	0.713982	6.37933e-10	0.878435	FALSE
Liver_chr11_1219991_A2_ENSG00000177156.10	11	-0.0377801	0.0646322	0.558858	-0.0765196	-0.0858155	-0.0726066	0.782213	2.18624e-10	0.928985	FALSE
Liver_chr11_1219991_A2_ENSG00000177225.16	9	-0.0884163	0.0443903	0.0463938	-0.102039	-0.106414	-0.0710679	0.855778	3.3796e-11	0.449705	FALSE
Liver_chr11_1219991_A2_ENSG00000177542.10	12	0.00786551	0.0396677	0.842822	0.0584343	0.0543509	0.0829045	0.318155	1.43994e-12	0.98173	FALSE
Liver_chr11_1219991_A2_ENSG00000177595.17	11	0.053599	0.0357672	0.13399	0.0539366	0.0606283	0.0980358	0.57659	7.4427e-15	0.667832	FALSE
Liver_chr11_1219991_A2_ENSG00000177600.8	7	-0.01957	0.121616	0.872159	-0.0411296	-0.00153681	-0.091575	0.769983	1.68565e-10	0.985313	FALSE
Liver_chr11_1219991_A2_ENSG00000177666.16	10	-0.0317818	0.0457011	0.486788	0.00298322	0.0101582	0.164228	0.0986215	7.80728e-09	0.908776	FALSE
Liver_chr11_1219991_A2_ENSG00000177685.16	6	0.0489201	0.0405621	0.227796	0.0635395	0.0811723	0.101465	0.631386	1.26102e-07	0.775894	FALSE
Liver_chr11_1219991_A2_ENSG00000177697.17	6	0.0303432	0.0265699	0.253448	0.0357231	0.0345235	0.0526224	0.711519	1.50395e-61	0.795231	FALSE
Liver_chr11_1219991_A2_ENSG00000177700.5	14	-0.0284426	0.0464712	0.540506	0.0725778	0.0481677	0.0592752	0.444189	2.68222e-11	0.923909	FALSE
Liver_chr11_1219991_A2_ENSG00000177830.17	6	-0.0456035	0.0594538	0.443057	-0.0872839	-0.107277	-0.428399	0.115612	2.49065e-07	0.894592	FALSE
Liver_chr11_1219991_A2_ENSG00000180176.14	5	-0.0576479	0.0760901	0.448674	-0.0785652	-0.097774	-0.253322	0.546723	0.00183764	0.896403	FALSE
Liver_chr11_1219991_A2_ENSG00000182208.13	7	-0.0101424	0.0502084	0.839912	-0.0035048	-0.000509986	-0.00677554	0.986249	3.83216e-09	0.981228	FALSE
Liver_chr11_1219991_A2_ENSG00000182272.11	3	-0.12398	0.0855514	0.147286	-0.106611	-0.0984556	-0.0972699	0.875749	0.000732287	0.689357	FALSE
Liver_chr11_1219991_A2_ENSG00000183020.13	14	0.0693794	0.0384847	0.0714228	0.0752085	0.0558993	0.117185	0.581333	6.35728e-11	0.536106	FALSE
Liver_chr11_1219991_A2_ENSG00000184363.9	6	-0.0340234	0.0295573	0.249692	-0.0266144	-0.0270068	-0.00591083	0.663047	1.27485e-07	0.793414	FALSE
Liver_chr11_1219991_A2_ENSG00000184524.5	10	-0.0107214	0.0231565	0.643365	-0.0093701	-0.0127187	-0.013942	0.962429	7.98859e-10	0.948386	FALSE
Liver_chr11_1219991_A2_ENSG00000184545.10	13	0.0161045	0.0468427	0.730996	-0.0268932	-0.0417402	-0.00778313	0.855822	2.0106e-12	0.965855	FALSE
Liver_chr11_1219991_A2_ENSG00000184956.15	12	-0.0439601	0.0303913	0.148046	-0.0193524	-0.0266316	-0.0229982	0.687687	1.97876e-10	0.689628	FALSE
Liver_chr11_1219991_A2_ENSG00000185101.12	3	-0.0193304	0.0674976	0.774582	-0.0262692	-0.0798365	-0.431562	0.425817	0.000211457	0.973272	FALSE
Liver_chr11_1219991_A2_ENSG00000185187.12	8	-0.0167063	0.0917289	0.855483	0.0202789	0.0404455	-0.155028	0.496082	5.51246e-07	0.983144	FALSE
Liver_chr11_1219991_A2_ENSG00000185201.16	2	0.0235843	0.168497	0.888685					0.00368015	0.987198	FALSE
Liver_chr11_1219991_A2_ENSG00000185507.19	14	0.0774789	0.041711	0.0632377	0.0680299	0.0624281	0.168729	0.223077	3.15088e-10	0.511561	FALSE
Liver_chr11_1219991_A2_ENSG00000185522.8	8	-0.018018	0.0519391	0.728661	-0.0197174	-0.0227479	-0.0657927	0.610616	2.41622e-07	0.965361	FALSE
Liver_chr11_1219991_A2_ENSG00000185885.15	7	0.0575968	0.056952	0.311863	0.048752	0.0198818	0.0312516	0.859201	0.000479997	0.832285	FALSE
Liver_chr11_1219991_A2_ENSG00000199785.1	11	-0.0122453	0.0609234	0.840702	0.00590656	-0.00262441	-0.19856	0.117137	3.70316e-06	0.981391	FALSE
Liver_chr11_1219991_A2_ENSG00000205864.1	5	0.0115288	0.0604832	0.84883	0.0444607	0.0274226	-0.154666	0.123147	4.95629e-08	0.982406	FALSE
Liver_chr11_1219991_A2_ENSG00000205865.4	11	-0.0166407	0.0347712	0.632239	-0.0354928	-0.0295124	-0.0397296	0.765971	3.39605e-19	0.945966	FALSE
Liver_chr11_1219991_A2_ENSG00000205866.3	5	0.0656761	0.0543742	0.227103	0.0801397	0.0788528	0.1752	0.69421	1.16056e-10	0.775532	FALSE
Liver_chr11_1219991_A2_ENSG00000205869.2	10	-0.00378911	0.0272957	0.889595	0.0111347	0.0170769	0.00228169	0.90564	3.14469e-10	0.987259	FALSE
Liver_chr11_1219991_A2_ENSG00000206013.2	9	-0.0312848	0.0422292	0.458795	-0.0175946	-0.0179851	0.00659875	0.630018	0.000410993	0.899664	FALSE
Liver_chr11_1219991_A2_ENSG00000214026.10	4	0.000858723	0.0425948	0.983916	-0.00503731	0.0507928	0.0474796	0.685492	5.16934e-05	0.99797	FALSE
Liver_chr11_1219991_A2_ENSG00000214063.10	7	-0.0482133	0.0457315	0.291761	-0.0442942	-0.0447959	-0.101522	0.726253	5.88815e-09	0.820439	FALSE
Liver_chr11_1219991_A2_ENSG00000226416.1	16	0.0635863	0.02662	0.0169097	0.0506097	0.0467011	0.0423153	0.416456	1.29897e-11	0.271527	FALSE
Liver_chr11_1219991_A2_ENSG00000227306.1	13	-0.0402829	0.0287297	0.160876	0.0047162	-0.0067983	-0.0236358	0.725056	1.83764e-16	0.706003	FALSE
Liver_chr11_1219991_A2_ENSG00000229512.1	11	0.00666376	0.0350873	0.849372	-0.00270773	0.000632094	-0.076204	0.220875	5.3922e-11	0.982507	FALSE
Liver_chr11_1219991_A2_ENSG00000231487.1	9	-0.0156432	0.0369921	0.672383	-0.016103	-0.0186522	-0.0419465	0.768342	7.40511e-19	0.955245	FALSE
Liver_chr11_1219991_A2_ENSG00000233930.3	8	-0.0402076	0.0274712	0.143296	-0.0370952	-0.0588333	0.0178977	0.54406	1.33468e-09	0.683169	FALSE
Liver_chr11_1219991_A2_ENSG00000235027.1	4	-0.00956345	0.0616954	0.876813	0.0168829	0.0193951	-0.207714	0.511901	6.46419e-07	0.985662	FALSE
Liver_chr11_1219991_A2_ENSG00000244242.1	10	0.013125	0.0411538	0.749783	-0.014097	-0.0116135	-0.0684073	0.251331	4.82867e-06	0.968462	FALSE
Liver_chr11_1219991_A2_ENSG00000247095.2	10	-0.0593817	0.0656146	0.365461	-0.0617906	-0.0384826	0.071219	0.333299	0.000931088	0.861881	FALSE
Liver_chr11_1219991_A2_ENSG00000250397.2	10	-0.00788336	0.0326367	0.80913	0.00244297	0.00133978	0.0555071	0.329754	4.48373e-12	0.977605	FALSE
Liver_chr11_1219991_A2_ENSG00000251661.3	6	0.0713354	0.0494655	0.149267	0.07052	0.0610421	0.132825	0.644545	0.000593188	0.691175	FALSE
Liver_chr11_1219991_A2_ENSG00000254647.6	2	0.022057	0.0539535	0.682675					1.74564e-05	0.957221	FALSE
Liver_chr11_1219991_A2_ENSG00000254815.5	12	0.0161791	0.040502	0.689551	-0.0287202	-0.0156975	-0.0686434	0.279484	1.32541e-11	0.958617	FALSE
Liver_chr11_1219991_A2_ENSG00000254872.3	13	0.0210316	0.026719	0.431199	-0.00425707	0.00451462	-0.0227335	0.399624	3.08788e-16	0.889162	FALSE
Liver_chr11_1219991_A2_ENSG00000254910.1	9	0.00582424	0.050563	0.908296	0.00551893	0.0124452	-0.0318186	0.682844	0.00171817	0.989582	FALSE
Liver_chr11_1219991_A2_ENSG00000255026.1	5	0.0657047	0.0386401	0.0890509	0.0647168	0.0638539	0.0714617	0.889854	1.14329e-05	0.581017	FALSE
Liver_chr11_1219991_A2_ENSG00000255142.1	5	0.0412489	0.0272029	0.129432	0.049479	0.0567646	0.116266	0.48008	1.52268e-39	0.659645	FALSE
Liver_chr11_1219991_A2_ENSG00000255153.1	9	-0.010875	0.0445766	0.807261	-0.0280486	-0.0253463	-0.0320422	0.810379	3.01562e-11	0.977421	FALSE
Liver_chr11_1219991_A2_ENSG00000255158.1	8	-0.0235563	0.0243331	0.333005	-0.00503984	-0.0189835	-0.0212793	0.942797	2.46847e-08	0.845134	FALSE
Liver_chr11_1219991_A2_ENSG00000255237.1	10	0.0277785	0.03167	0.38042	0.0117588	0.00770629	0.113714	0.126667	6.17961e-07	0.869031	FALSE
Liver_chr11_1219991_A2_ENSG00000255284.1	5	-0.104799	0.0671684	0.118701	-0.0932974	-0.0939432	-0.0428316	0.728267	1.35923e-43	0.641456	FALSE
Liver_chr11_1219991_A2_ENSG00000255328.1	12	0.00579233	0.0350981	0.868918	0.0242314	0.015758	0.0200215	0.795455	3.91925e-06	0.984912	FALSE
Liver_chr11_1219991_A2_ENSG00000269915.1	6	0.055888	0.0505989	0.269363	0.0515245	0.0528595	0.047363	0.942459	2.28367e-05	0.805884	FALSE
Liver_chr11_1219991_A2_ENSG00000270030.1	7	0.0133537	0.0408411	0.743692	-0.0176368	-0.0123299	0.0471454	0.623487	0.000267891	0.967147	FALSE
Liver_chr11_1219991_A2_ENSG00000270972.1	14	0.0109927	0.0450988	0.807427	0.0102737	-0.0192806	0.0110408	0.999509	1.2531e-05	0.977421	FALSE
Liver_chr11_1219991_A2_ENSG00000274897.2	4	0.034353	0.0505694	0.496932	0.0193577	0.0215619	0.127939	0.371371	5.95855e-14	0.911689	FALSE
Liver_chr11_1219991_A2_ENSG00000277290.1	3	-0.0618966	0.0548877	0.259449	-0.0481118	-0.0505266	0.172728	0.564573	0.000957319	0.799108	FALSE
Liver_chr11_1219991_A2_ENSG00000279672.1	4	-0.0550911	0.0601868	0.360016	-0.0520932	-0.0820752	-0.093099	0.790129	2.13879e-73	0.859512	FALSE
Liver_chr11_1219991_A2_ENSG00000283787.1	9	-0.0581889	0.0510781	0.254614	0.00753655	-0.00473014	-0.00268442	0.44677	4.24099e-09	0.795543	FALSE
Liver_chr11_1219991_B2_ENSG00000023191.16	7	-0.0623535	0.0563891	0.268824	-0.0954856	-0.0987609	-0.193437	0.35525	8.91826e-07	0.805392	FALSE
Liver_chr11_1219991_B2_ENSG00000069696.6	5	0.019831	0.0265691	0.45543	0.0193547	-0.0156335	-0.0324016	0.467234	5.62651e-09	0.898846	FALSE
Liver_chr11_1219991_B2_ENSG00000070031.3	11	-0.00582284	0.0191299	0.760836	-0.0166935	-0.00670103	0.0315291	0.370973	4.95993e-10	0.970584	FALSE
Liver_chr11_1219991_B2_ENSG00000070047.11	6	0.0197401	0.0379655	0.6031	0.0180279	0.0222384	0.0427363	0.862981	3.54151e-06	0.939576	FALSE
Liver_chr11_1219991_B2_ENSG00000078902.15	8	-0.0523758	0.0446495	0.240779	-0.0565543	-0.0608201	-0.1741	0.319416	4.85409e-12	0.786187	FALSE
Liver_chr11_1219991_B2_ENSG00000099834.18	13	0.0169466	0.0248443	0.49517	0.0140721	0.0166683	-0.0279387	0.348159	3.95341e-12	0.911009	FALSE
Liver_chr11_1219991_B2_ENSG00000099849.14	14	0.00465373	0.0327235	0.886911	-0.00370717	-0.0115713	0.0296317	0.646842	7.77289e-10	0.986835	FALSE
Liver_chr11_1219991_B2_ENSG00000099869.7	3	0.0417604	0.0295181	0.157146	0.0327329	0.0327251	0.000751623	0.448823	0.000211828	0.70164	FALSE
Liver_chr11_1219991_B2_ENSG00000117983.17	16	-0.00792287	0.0150527	0.598652	0.00884604	0.0114322	-0.00863056	0.982845	1.15819e-14	0.93838	FALSE
Liver_chr11_1219991_B2_ENSG00000117984.13	7	0.044137	0.0379419	0.244717	0.0402554	0.0393663	0.0346169	0.900754	1.34914e-08	0.789348	FALSE
Liver_chr11_1219991_B2_ENSG00000129965.13	2	0.0298546	0.0832107	0.719757					0.00303768	0.963797	FALSE
Liver_chr11_1219991_B2_ENSG00000130592.15	11	0.00756029	0.0327969	0.817689	-0.0266827	-0.0333571	-0.122808	0.023782	7.57941e-11	0.978682	FALSE
Liver_chr11_1219991_B2_ENSG00000130595.17	7	0.0261999	0.0331204	0.428915	0.0382818	0.0348266	-0.00570779	0.765296	1.74679e-05	0.888783	FALSE
Liver_chr11_1219991_B2_ENSG00000130598.15	8	0.0253876	0.0183202	0.165816	0.0228919	0.0263939	0.00482238	0.683522	2.2201e-08	0.712518	FALSE
Liver_chr11_1219991_B2_ENSG00000130600.17	15	-0.00590527	0.0257455	0.81858	-0.00809227	-0.0155447	-0.0162767	0.794779	9.16908e-09	0.978682	FALSE
Liver_chr11_1219991_B2_ENSG00000142089.15	10	-0.00424688	0.0900493	0.962384	-0.0525889	-0.0218235	-0.0814799	0.538981	0.000106985	0.995201	FALSE
Liver_chr11_1219991_B2_ENSG00000142102.15	9	-0.00173217	0.024578	0.943815	0.0141548	0.00904793	0.0172401	0.587937	8.01306e-06	0.993497	FALSE
Liver_chr11_1219991_B2_ENSG00000149043.16	16	0.0428879	0.0187851	0.0224258	0.0397312	0.0441538	0.0842649	0.2686	9.61054e-13	0.317899	FALSE
Liver_chr11_1219991_B2_ENSG00000161328.10	12	-0.0159169	0.0195929	0.416573	-0.0226997	-0.0206777	0.00822902	0.533828	9.60905e-13	0.883959	FALSE
Liver_chr11_1219991_B2_ENSG00000167244.18	10	0.0344621	0.0386271	0.372299	0.00203641	0.003768	0.102734	0.301714	4.77038e-08	0.865724	FALSE
Liver_chr11_1219991_B2_ENSG00000174672.15	17	-0.00343969	0.0126327	0.785403	-0.0067678	-0.00514747	-0.00884266	0.798891	1.97927e-16	0.97484	FALSE
Liver_chr11_1219991_B2_ENSG00000174775.16	14	-0.00832628	0.0418592	0.842332	0.00882102	0.0150769	0.0822242	0.199969	3.07649e-09	0.981695	FALSE
Liver_chr11_1219991_B2_ENSG00000174885.12	5	0.0723413	0.043233	0.0942705	0.0630419	0.057756	0.0714787	0.992676	0.00162816	0.592955	FALSE
Liver_chr11_1219991_B2_ENSG00000174915.11	6	0.0609232	0.0561549	0.27796	0.0409218	0.0518522	0.0527598	0.975881	0.000154938	0.81238	FALSE
Liver_chr11_1219991_B2_ENSG00000177030.16	9	0.00129797	0.0334706	0.969066	-0.0170084	-0.0137913	-0.0399926	0.473194	4.35468e-06	0.996104	FALSE
Liver_chr11_1219991_B2_ENSG00000177042.14	7	-0.0054204	0.0342834	0.874373	-0.0033525	0.0231379	-0.0556287	0.421106	2.73569e-10	0.985446	FALSE
Liver_chr11_1219991_B2_ENSG00000177106.14	8	0.0018628	0.0271724	0.945344	0.00125493	0.00355455	-0.0133244	0.744176	6.50038e-10	0.993522	FALSE
Liver_chr11_1219991_B2_ENSG00000177156.10	11	-0.0152466	0.0486211	0.753839	-0.0485397	-0.0493854	-0.0569046	0.663599	2.01067e-10	0.969273	FALSE
Liver_chr11_1219991_B2_ENSG00000177225.16	9	-0.0403669	0.0454628	0.374589	-0.0647827	-0.0700802	-0.0702618	0.775925	3.35053e-11	0.866616	FALSE
Liver_chr11_1219991_B2_ENSG00000177542.10	12	-0.00509342	0.0277973	0.854614	-0.00726745	-0.0428979	0.0423325	0.388882	1.26862e-12	0.983144	FALSE
Liver_chr11_1219991_B2_ENSG00000177595.17	11	0.0272915	0.0244074	0.263497	0.0247087	0.0242326	0.020379	0.899039	6.82028e-15	0.801473	FALSE
Liver_chr11_1219991_B2_ENSG00000177600.8	8	0.0580985	0.0588952	0.323901	0.00306675	0.00381488	-0.0868055	0.241217	6.87014e-11	0.839848	FALSE
Liver_chr11_1219991_B2_ENSG00000177666.16	10	-0.00584546	0.0310871	0.850849	0.0318483	0.0311456	0.0745786	0.293078	7.02615e-09	0.98275	FALSE
Liver_chr11_1219991_B2_ENSG00000177685.16	6	0.0367914	0.026741	0.168869	0.0377389	0.0392744	0.0505804	0.848828	1.17062e-07	0.715556	FALSE
Liver_chr11_1219991_B2_ENSG00000177697.17	6	0.00228608	0.0164137	0.88923	0.00185912	0.0016192	0.00623041	0.923097	1.17123e-61	0.987259	FALSE
Liver_chr11_1219991_B2_ENSG00000177700.5	14	-0.0181698	0.0321473	0.571935	0.0226261	0.0198888	-0.00675941	0.887703	2.44005e-11	0.932546	FALSE
Liver_chr11_1219991_B2_ENSG00000177830.17	7	0.0324228	0.0344813	0.347063	0.0172172	0.0137693	-0.150179	0.230643	3.34564e-08	0.852797	FALSE
Liver_chr11_1219991_B2_ENSG00000180176.14	5	-0.0747773	0.0431825	0.0833349	-0.0789126	-0.0861279	-0.0932366	0.911419	0.00173149	0.566476	FALSE
Liver_chr11_1219991_B2_ENSG00000182208.13	7	-0.0036017	0.0317634	0.90972	-0.021146	-0.0284761	-0.0394738	0.791042	3.57493e-09	0.989766	FALSE
Liver_chr11_1219991_B2_ENSG00000182272.11	3	-0.0375825	0.0496463	0.449047	-0.0393184	-0.0403693	-0.0667745	0.809793	0.000685802	0.896647	FALSE
Liver_chr11_1219991_B2_ENSG00000183020.13	14	0.0194907	0.0245357	0.426974	-0.0198519	0.000675378	0.0599591	0.513161	5.91457e-11	0.887734	FALSE
Liver_chr11_1219991_B2_ENSG00000184363.9	6	-0.0197785	0.0200103	0.322949	-0.00225872	0.00186664	0.0284614	0.301269	1.24705e-07	0.839289	FALSE
Liver_chr11_1219991_B2_ENSG00000184524.5	10	-0.00271786	0.0172834	0.875045	-0.00477931	0.000157447	0.00335484	0.910686	7.85553e-10	0.985512	FALSE
Liver_chr11_1219991_B2_ENSG00000184545.10	13	0.00678203	0.033045	0.837388	-0.0321353	-0.0373012	-0.0991512	0.228217	1.74956e-12	0.980801	FALSE
Liver_chr11_1219991_B2_ENSG00000184956.15	12	-0.0215208	0.0208793	0.302671	0.00987205	-0.00425593	-0.00453499	0.63733	1.69736e-10	0.825775	FALSE
Liver_chr11_1219991_B2_ENSG00000185101.12	3	0.0210299	0.0448975	0.639501	0.0182702	0.00808954	-0.091214	0.704999	0.000200623	0.947519	FALSE
Liver_chr11_1219991_B2_ENSG00000185187.12	8	0.0259455	0.0590687	0.660486	-0.0559151	-0.0600133	0.110566	0.524782	5.30453e-07	0.952382	FALSE
Liver_chr11_1219991_B2_ENSG00000185201.16	2	-0.00745808	0.116302	0.948869					0.00358554	0.993823	FALSE
Liver_chr11_1219991_B2_ENSG00000185507.19	14	0.0274571	0.0290115	0.343933	0.00905847	0.0142971	0.103955	0.150053	2.65349e-10	0.851417	FALSE
Liver_chr11_1219991_B2_ENSG00000185522.8	8	0.0188887	0.0366979	0.606756	-0.0294077	-0.00630387	-0.0354299	0.416439	2.34498e-07	0.94031	FALSE
Liver_chr11_1219991_B2_ENSG00000185885.15	7	0.00116376	0.0380235	0.975583	0.0176146	0.0387738	0.0292662	0.765773	0.000454973	0.99694	FALSE
Liver_chr11_1219991_B2_ENSG00000199785.1	11	0.040954	0.0330825	0.21574	0.0198085	0.0248034	-0.0134215	0.405571	3.24093e-06	0.765947	FALSE
Liver_chr11_1219991_B2_ENSG00000205864.1	5	0.0386915	0.0338412	0.252903	-0.0162485	0.015478	-0.0469945	0.100773	4.50567e-08	0.795031	FALSE
Liver_chr11_1219991_B2_ENSG00000205865.4	11	-0.00949664	0.0313614	0.762032	-0.0149228	-0.0128244	-0.0143062	0.946589	3.30389e-19	0.970869	FALSE
Liver_chr11_1219991_B2_ENSG00000205866.3	5	-0.0136773	0.0471571	0.771789	-0.0260123	-0.052639	-0.130735	0.666589	1.11408e-10	0.972804	FALSE
Liver_chr11_1219991_B2_ENSG00000205869.2	10	0.0101534	0.0175246	0.562333	0.0164288	0.0194858	-0.001853	0.721979	2.93117e-10	0.92981	FALSE
Liver_chr11_1219991_B2_ENSG00000206013.2	9	0.00412248	0.0288116	0.886224	0.0124541	0.0124801	-0.00619709	0.841712	0.000381418	0.986698	FALSE
Liver_chr11_1219991_B2_ENSG00000214026.10	4	0.00887633	0.0259419	0.732229	0.0227894	0.0284062	0.0564172	0.545911	5.16387e-05	0.966007	FALSE
Liver_chr11_1219991_B2_ENSG00000214063.10	7	-0.01435	0.0310152	0.643595	-0.00625739	-0.00841309	-0.154976	0.241423	2.91777e-09	0.948447	FALSE
Liver_chr11_1219991_B2_ENSG00000226416.1	16	0.0299232	0.0176847	0.0906375	0.0292376	0.0301035	0.0336673	0.828908	1.05279e-11	0.584136	FALSE
Liver_chr11_1219991_B2_ENSG00000227306.1	13	-0.0237571	0.0218455	0.276813	-0.0280915	-0.0481359	-0.0658376	0.282823	1.84555e-16	0.811493	FALSE
Liver_chr11_1219991_B2_ENSG00000229512.1	11	0.00817196	0.0212228	0.700196	-0.0150186	-0.00911844	-0.0130423	0.636783	4.83488e-11	0.961014	FALSE
Liver_chr11_1219991_B2_ENSG00000231487.1	5	-0.0548078	0.0282431	0.0523097	-0.0387762	-0.0387686	0.000812855	0.57805	3.2039e-17	0.473643	FALSE
Liver_chr11_1219991_B2_ENSG00000233930.3	9	-0.0258896	0.0215534	0.229679	-0.0167846	-0.0127888	-0.0276442	0.982994	2.3673e-09	0.7771	FALSE
Liver_chr11_1219991_B2_ENSG00000235027.1	4	0.00770562	0.0300547	0.797652	0.000440252	0.000692264	-0.0359406	0.746228	5.67463e-07	0.975894	FALSE
Liver_chr11_1219991_B2_ENSG00000244242.1	10	0.0226044	0.0284095	0.426229	0.0110129	0.0117028	0.00133877	0.656046	4.47586e-06	0.887602	FALSE
Liver_chr11_1219991_B2_ENSG00000247095.2	10	-0.0475992	0.0453751	0.29417	-0.0378409	-0.0377514	-0.126476	0.396327	0.000842329	0.821574	FALSE
Liver_chr11_1219991_B2_ENSG00000250397.2	10	-0.0248881	0.0204241	0.223009	-0.0239744	-0.0260236	0.0160592	0.298719	4.10082e-12	0.772593	FALSE
Liver_chr11_1219991_B2_ENSG00000251661.3	6	-0.0182913	0.0324222	0.572646	-0.0197605	-0.0179809	0.0341922	0.534387	0.000564695	0.932816	FALSE
Liver_chr11_1219991_B2_ENSG00000254647.6	2	0.00654592	0.0423333	0.877115					1.72907e-05	0.985682	FALSE
Liver_chr11_1219991_B2_ENSG00000254815.5	12	0.0221174	0.0276676	0.424059	0.0148678	0.0108074	0.00304686	0.71236	1.14831e-11	0.886748	FALSE
Liver_chr11_1219991_B2_ENSG00000254872.3	13	0.0145756	0.0221052	0.509655	0.00855656	0.00541852	0.0393792	0.567806	2.85201e-16	0.915295	FALSE
Liver_chr11_1219991_B2_ENSG00000254910.1	9	-0.0283981	0.0322544	0.37862	-0.039771	-0.0292117	-0.0411838	0.812713	0.00168035	0.867906	FALSE
Liver_chr11_1219991_B2_ENSG00000255026.1	5	0.0198199	0.0250491	0.428802	0.0140277	0.0152013	-0.00225617	0.436175	1.06203e-05	0.888777	FALSE
Liver_chr11_1219991_B2_ENSG00000255142.1	5	0.0266779	0.0184179	0.147484	0.0295927	0.0375935	0.0747271	0.504614	1.35418e-39	0.689389	FALSE
Liver_chr11_1219991_B2_ENSG00000255153.1	9	0.00740745	0.0498198	0.881802	-0.00460154	0.0169548	-0.031325	0.713488	2.4681e-11	0.98612	FALSE
Liver_chr11_1219991_B2_ENSG00000255158.1	8	-0.0175517	0.0164415	0.285737	-0.0111	-0.0104589	-0.0224905	0.791842	2.14131e-08	0.816939	FALSE
Liver_chr11_1219991_B2_ENSG00000255237.1	10	0.00465017	0.0200841	0.816899	0.013398	0.0109664	0.0279314	0.467851	5.60724e-07	0.978657	FALSE
Liver_chr11_1219991_B2_ENSG00000255284.1	5	0.00456879	0.0458042	0.920546	0.0237193	0.0271606	0.0659012	0.62226	9.87172e-44	0.990895	FALSE
Liver_chr11_1219991_B2_ENSG00000255328.1	12	0.00505014	0.0247125	0.838076	-0.00766509	-0.00791886	-0.00560876	0.785416	3.69293e-06	0.98083	FALSE
Liver_chr11_1219991_B2_ENSG00000269915.1	6	0.0207205	0.0341203	0.543667	-0.0119774	0.000247889	0.0819059	0.473124	2.17927e-05	0.924803	FALSE
Liver_chr11_1219991_B2_ENSG00000270030.1	7	0.0217544	0.0277557	0.433169	0.0091586	0.00818088	0.090078	0.185021	0.000257072	0.890154	FALSE
Liver_chr11_1219991_B2_ENSG00000270972.1	14	0.0146739	0.0302775	0.627926	0.0140009	0.000206366	-0.0688077	0.111221	1.17615e-05	0.9451	FALSE
Liver_chr11_1219991_B2_ENSG00000274897.2	4	-0.0313993	0.0351831	0.37215	-0.0134069	-0.016326	0.0218895	0.441498	5.34582e-14	0.865512	FALSE
Liver_chr11_1219991_B2_ENSG00000277290.1	3	-0.0455768	0.0331742	0.169484	-0.0451364	-0.0466616	-0.0430789	0.990268	0.000895603	0.716568	FALSE
Liver_chr11_1219991_B2_ENSG00000279672.1	4	-0.00458715	0.0369722	0.90126	0.00202463	0.00751354	0.0014009	0.943147	1.60919e-73	0.988622	FALSE
Liver_chr11_1219991_B2_ENSG00000283787.1	9	-0.0098565	0.0306243	0.747565	0.015675	0.00586523	-0.025877	0.731041	3.61107e-09	0.967932	FALSE
Liver_chr11_34432600_C2_ENSG00000026508.17	15	-0.0361933	0.018935	0.0559471	-0.0295167	-0.0238845	0.00236091	0.136963	3.8032e-08	0.488089	FALSE
Liver_chr11_34432600_C2_ENSG00000085063.14	14	0.00461379	0.0278792	0.868556	-0.0230026	-0.0149628	-0.0319313	0.400112	1.19406e-06	0.98481	FALSE
Liver_chr11_34432600_C2_ENSG00000110429.13	7	0.0126355	0.0233044	0.587686	-0.00700085	-0.00914438	-0.0412675	0.10489	3.36883e-06	0.936651	FALSE
Liver_chr11_34432600_C2_ENSG00000110435.11	14	0.0210817	0.0128784	0.101633	0.031942	0.0356906	0.0429562	0.441948	7.00346e-16	0.608098	FALSE
Liver_chr11_34432600_C2_ENSG00000110436.11	3	0.0116023	0.0234468	0.620716	0.00488674	0.00166022	-0.0430571	0.504711	0.0120439	0.943286	FALSE
Liver_chr11_34432600_C2_ENSG00000121691.4	10	0.00730543	0.0253311	0.773042	0.00184614	-0.00332073	0.000597133	0.893387	1.55927e-10	0.973058	FALSE
Liver_chr11_34432600_C2_ENSG00000135363.11	10	-0.0254385	0.0193914	0.189574	-0.0271441	-0.0238624	-0.0352839	0.807574	1.62803e-08	0.738359	FALSE
Liver_chr11_34432600_C2_ENSG00000135372.8	10	-0.0217743	0.0143148	0.128235	-0.00342218	0.003989	0.0207151	0.0559095	2.06042e-17	0.657499	FALSE
Liver_chr11_34432600_C2_ENSG00000135373.12	7	0.00491021	0.0117092	0.674963	0.0105025	0.0082682	0.0175504	0.542974	5.07159e-09	0.955522	FALSE
Liver_chr11_34432600_C2_ENSG00000135387.20	6	-0.00951498	0.0254195	0.708167	-0.0168523	-0.0140311	-0.200531	0.0823027	9.91144e-11	0.962117	FALSE
Liver_chr11_34432600_C2_ENSG00000149089.12	12	-0.00518491	0.00549086	0.345026	-0.00478069	-0.0047354	-0.0175542	0.257956	4.92735e-48	0.852032	FALSE
Liver_chr11_34432600_C2_ENSG00000166016.5	7	-0.0163676	0.011746	0.163481	-0.0115651	-0.010439	-0.0149215	0.948431	1.37111e-08	0.709888	FALSE
Liver_chr11_34432600_C2_ENSG00000255443.1	14	-0.0249441	0.00877572	0.00447754	-0.024685	-0.0280043	-0.0171929	0.640304	2.82521e-09	0.118645	FALSE
Liver_chr11_34482745_A2_ENSG00000026508.17	15	-0.01976	0.0656063	0.76327	0.0199079	-0.014769	0.0605558	0.43251	3.22618e-08	0.971078	FALSE
Liver_chr11_34482745_A2_ENSG00000085063.14	7	-0.0637092	0.126143	0.613521	-0.153459	-0.165072	0.0480488	0.696975	0.00106824	0.941772	FALSE
Liver_chr11_34482745_A2_ENSG00000110429.13	9	0.139433	0.0738931	0.0591653	0.166029	0.15541	0.118228	0.907502	0.000326371	0.498854	FALSE
Liver_chr11_34482745_A2_ENSG00000110435.11	14	0.01626	0.0469331	0.729005	0.00162785	0.0189354	-0.0533874	0.556938	2.15641e-16	0.965361	FALSE
Liver_chr11_34482745_A2_ENSG00000110436.11	8	0.0121737	0.039388	0.757266	0.0346797	0.0368714	0.0616846	0.472578	5.3699e-07	0.97006	FALSE
Liver_chr11_34482745_A2_ENSG00000121691.4	10	-0.00737066	0.1129	0.947947	-0.0378158	-0.0405796	0.34246	0.0909988	2.0174e-10	0.993819	FALSE
Liver_chr11_34482745_A2_ENSG00000135363.11	12	0.0425666	0.0905709	0.638369	0.0147051	0.0191085	0.0572751	0.939933	2.10062e-08	0.947352	FALSE
Liver_chr11_34482745_A2_ENSG00000135372.8	10	-0.0752823	0.0474733	0.112789	-0.0419901	-0.0435826	-0.0416152	0.676237	2.04589e-17	0.631336	FALSE
Liver_chr11_34482745_A2_ENSG00000135373.12	7	0.0164012	0.0251063	0.513581	0.00385992	0.00245234	-0.0117567	0.487299	5.19454e-09	0.916566	FALSE
Liver_chr11_34482745_A2_ENSG00000135387.20	11	-0.0990041	0.0512414	0.0533456	-0.0611119	-0.0580202	-0.182481	0.485877	2.02718e-11	0.477993	FALSE
Liver_chr11_34482745_A2_ENSG00000149089.12	13	-0.0113458	0.0153181	0.458886	-0.0121131	-0.00844796	-0.0223287	0.719344	6.56413e-50	0.899664	FALSE
Liver_chr11_34482745_A2_ENSG00000166016.5	9	-0.011073	0.0396718	0.780157	0.0142117	0.0359546	0.151924	0.0983275	1.51558e-08	0.974123	FALSE
Liver_chr11_34482745_A2_ENSG00000255443.1	15	-0.0556258	0.0264803	0.0356715	-0.0700405	-0.0612528	-0.0134295	0.420913	1.02164e-10	0.4018	FALSE
Liver_chr11_34482745_B2_ENSG00000026508.17	15	-0.0680434	0.0464156	0.142659	-0.0473391	-0.0550801	0.0145471	0.238476	2.93213e-08	0.682033	FALSE
Liver_chr11_34482745_B2_ENSG00000085063.14	7	0.0139335	0.0883007	0.874618	-0.0864098	-0.0794263	-0.0150296	0.891455	0.0010181	0.985505	FALSE
Liver_chr11_34482745_B2_ENSG00000110429.13	9	0.103598	0.05835	0.075823	0.124853	0.112181	-0.104007	0.150984	0.00032352	0.547737	FALSE
Liver_chr11_34482745_B2_ENSG00000110435.11	14	-0.00308659	0.0267432	0.908115	-0.0173133	-0.0370018	0.0185255	0.738171	1.62697e-16	0.989582	FALSE
Liver_chr11_34482745_B2_ENSG00000110436.11	8	-0.011011	0.022651	0.626886	-0.0233529	-0.0241481	-0.014499	0.930522	4.74101e-07	0.944826	FALSE
Liver_chr11_34482745_B2_ENSG00000121691.4	10	-0.0545337	0.0800205	0.495557	-0.024241	-0.0129085	0.164216	0.153459	1.81475e-10	0.911054	FALSE
Liver_chr11_34482745_B2_ENSG00000135363.11	12	-0.033988	0.0644013	0.59767	-0.0694353	-0.0699008	-0.110818	0.573246	1.85822e-08	0.938013	FALSE
Liver_chr11_34482745_B2_ENSG00000135372.8	10	-0.0472353	0.0289898	0.103233	-0.0103396	-0.0170262	0.014975	0.190548	2.11186e-17	0.611789	FALSE
Liver_chr11_34482745_B2_ENSG00000135373.12	7	0.0404768	0.0176448	0.0217916	0.0174136	0.0156728	0.042188	0.956118	5.15397e-09	0.312676	FALSE
Liver_chr11_34482745_B2_ENSG00000135387.20	11	-0.0352141	0.0363161	0.332219	-0.0505827	-0.055166	-0.0695455	0.692639	1.74923e-11	0.84474	FALSE
Liver_chr11_34482745_B2_ENSG00000149089.12	13	-0.00279649	0.0132454	0.832787	-0.00917386	-0.00282545	-0.00446822	0.950729	6.06269e-50	0.980446	FALSE
Liver_chr11_34482745_B2_ENSG00000166016.5	9	-0.0235268	0.0351688	0.503517	0.00645872	0.0157555	0.0900145	0.138672	1.53889e-08	0.913509	FALSE
Liver_chr11_34482745_B2_ENSG00000255443.1	15	-0.0364424	0.0205163	0.0756888	-0.0578816	-0.0574772	-0.00895381	0.498925	8.97764e-11	0.547311	FALSE
Liver_chr12_112920989_B2_ENSG00000089009.15	9	-0.0508299	0.0658884	0.440438	-0.0459464	-0.0524018	-0.0337933	0.939292	5.0147e-06	0.893265	FALSE
Liver_chr12_112920989_B2_ENSG00000089060.11	11	-0.107141	0.0564029	0.0574893	-0.135332	-0.118106	-0.0574984	0.679757	3.17822e-07	0.493508	FALSE
Liver_chr12_112920989_B2_ENSG00000089127.12	13	-0.072696	0.0196963	0.000223503	-0.0624273	-0.0633906	-0.0745044	0.943151	4.50809e-12	0.0128608	TRUE
Liver_chr12_112920989_B2_ENSG00000089248.6	9	-0.00787991	0.0706658	0.911212	-0.0426019	-0.0495806	-0.132815	0.349816	0.000493531	0.990045	FALSE
Liver_chr12_112920989_B2_ENSG00000111300.9	4	0.0433575	0.0354583	0.221415	0.0396891	0.0388782	-0.119806	0.464492	2.71869e-06	0.771243	FALSE
Liver_chr12_112920989_B2_ENSG00000111331.12	7	-0.0363247	0.0219722	0.0982887	-0.0275787	-0.0282808	-0.0517255	0.77004	8.18492e-09	0.601349	FALSE
Liver_chr12_112920989_B2_ENSG00000111335.12	7	-0.00323191	0.0190368	0.865189	-0.0117032	-0.00872539	-0.0531556	0.368207	2.53539e-09	0.984185	FALSE
Liver_chr12_112920989_B2_ENSG00000111344.11	6	0.0125748	0.0553678	0.820335	-0.0313641	-0.0324479	-0.0437737	0.581052	1.03769e-07	0.979023	FALSE
Liver_chr12_112920989_B2_ENSG00000123064.12	4	0.107167	0.0749518	0.152771	0.108198	0.107886	0.075482	0.829561	3.23887e-07	0.696424	FALSE
Liver_chr12_112920989_B2_ENSG00000135094.10	12	-0.0275145	0.0404693	0.496577	0.00622692	0.0194669	0.0929406	0.107408	1.86805e-08	0.911489	FALSE
Liver_chr12_112920989_B2_ENSG00000135144.7	14	0.00915747	0.016925	0.588464	0.0169756	0.0200881	0.0471025	0.134112	1.61275e-18	0.93677	FALSE
Liver_chr12_112920989_B2_ENSG00000135148.11	10	-0.0131483	0.0268893	0.624856	-0.014972	-0.0091671	0.00406936	0.649831	2.2468e-05	0.944141	FALSE
Liver_chr12_112920989_B2_ENSG00000139405.15	10	0.0127723	0.0236207	0.588697	0.0110386	0.0113052	0.000904849	0.784675	7.19775e-20	0.93677	FALSE
Liver_chr12_112920989_B2_ENSG00000139410.14	6	0.0497078	0.0607262	0.41304	0.0350426	0.0363033	0.0725749	0.941411	3.19614e-07	0.882533	FALSE
Liver_chr12_112920989_B2_ENSG00000151176.7	6	-0.139362	0.0963748	0.148165	-0.00672754	-0.00775741	0.722063	0.0147233	1.72971e-09	0.689717	FALSE
Liver_chr12_112920989_B2_ENSG00000166578.9	6	-0.0360299	0.0252991	0.154402	-0.016233	-0.011815	0.0445069	0.0529784	5.25668e-10	0.69787	FALSE
Liver_chr12_112920989_B2_ENSG00000173064.12	4	0.0725874	0.0511577	0.15593	0.0912903	0.0699734	0.213994	0.49337	9.95747e-05	0.700027	FALSE
Liver_chr12_112920989_B2_ENSG00000179295.17	10	-0.00698257	0.0627292	0.911368	0.0493574	0.0342258	0.0900074	0.257208	1.8413e-07	0.990052	FALSE
Liver_chr12_112920989_B2_ENSG00000186815.12	13	-0.0281041	0.0311274	0.366594	-0.03471	-0.0330608	-0.0415143	0.742903	1.46978e-11	0.862324	FALSE
Liver_chr12_112920989_B2_ENSG00000198270.12	3	0.0214009	0.0184313	0.245594	0.0218451	0.0231687	0.0389745	0.693762	1.11022e-18	0.79	FALSE
Liver_chr12_112920989_B2_ENSG00000277566.1	11	-0.0244961	0.0230329	0.287543	-0.0340317	-0.0291173	-0.0872158	0.240218	9.87212e-10	0.817907	FALSE
Liver_chr12_112923312_A2_ENSG00000089009.15	9	-0.104571	0.0733667	0.154066	-0.112514	-0.0587059	-0.114582	0.968988	5.18777e-06	0.697378	FALSE
Liver_chr12_112923312_A2_ENSG00000089060.11	11	-0.13943	0.111689	0.211892	-0.180809	-0.191074	-0.237305	0.676565	3.8742e-07	0.762403	FALSE
Liver_chr12_112923312_A2_ENSG00000089127.12	13	-0.114879	0.0284871	5.51474e-05	-0.116777	-0.119323	-0.107445	0.834371	5.31217e-12	0.00402154	TRUE
Liver_chr12_112923312_A2_ENSG00000089248.6	9	0.0566915	0.110671	0.608473	0.0443299	0.023301	-0.0814302	0.510991	0.000511533	0.940633	FALSE
Liver_chr12_112923312_A2_ENSG00000111300.9	4	0.126759	0.0543594	0.0197073	0.124882	0.131345	0.102449	0.939108	2.94679e-06	0.295695	FALSE
Liver_chr12_112923312_A2_ENSG00000111331.12	7	-0.0586794	0.0434941	0.177293	-0.0442241	-0.0491829	-0.0626565	0.970527	9.82362e-09	0.726397	FALSE
Liver_chr12_112923312_A2_ENSG00000111335.12	7	-0.00292919	0.0279472	0.916525	-0.042262	-0.0482295	-0.0719656	0.402257	2.69883e-09	0.990681	FALSE
Liver_chr12_112923312_A2_ENSG00000111344.11	6	-0.0106591	0.0648599	0.869463	-0.0695669	-0.0712107	-0.117777	0.344404	1.09463e-07	0.985001	FALSE
Liver_chr12_112923312_A2_ENSG00000123064.12	4	0.120356	0.106893	0.260188	0.123073	0.0978305	0.288526	0.466997	3.23557e-07	0.799615	FALSE
Liver_chr12_112923312_A2_ENSG00000135094.10	12	-0.0878772	0.0625339	0.15994	-0.0940182	-0.105033	-0.0477174	0.710166	1.9749e-08	0.70515	FALSE
Liver_chr12_112923312_A2_ENSG00000135144.7	14	0.0124701	0.0254949	0.624756	0.0116194	0.0102224	0.0572604	0.24401	2.01347e-18	0.944087	FALSE
Liver_chr12_112923312_A2_ENSG00000135148.11	10	-0.00250272	0.0401015	0.950237	0.0085071	0.0116963	-0.00169522	0.989143	2.54664e-05	0.994048	FALSE
Liver_chr12_112923312_A2_ENSG00000139405.15	10	0.106864	0.0411909	0.00947678	0.114818	0.113393	0.117071	0.896944	1.18609e-19	0.1914	FALSE
Liver_chr12_112923312_A2_ENSG00000139410.14	6	-0.00336753	0.0775358	0.965357	-0.00417113	0.032064	0.0176224	0.954997	3.23701e-07	0.995483	FALSE
Liver_chr12_112923312_A2_ENSG00000151176.7	6	-0.147283	0.15648	0.346591	0.00990467	-0.00142218	1.20016	0.0448071	2.05167e-09	0.852593	FALSE
Liver_chr12_112923312_A2_ENSG00000166578.9	6	-0.0732825	0.0298697	0.0141511	-0.0665171	-0.0825396	0.014798	0.0809571	6.08929e-10	0.244546	FALSE
Liver_chr12_112923312_A2_ENSG00000173064.12	4	0.111845	0.068401	0.102021	0.100208	0.0991061	0.0620305	0.857239	0.000101527	0.609111	FALSE
Liver_chr12_112923312_A2_ENSG00000179295.17	10	0.00866053	0.0876333	0.921276	0.0511947	0.0806247	0.238502	0.0457461	2.0152e-07	0.991057	FALSE
Liver_chr12_112923312_A2_ENSG00000186815.12	13	-8.95536e-06	0.0495534	0.999856	-0.0285503	-0.0199474	-0.0714199	0.255112	1.76095e-11	0.999952	FALSE
Liver_chr12_112923312_A2_ENSG00000198270.12	3	0.071904	0.0272114	0.00823147	0.0717395	0.0716012	0.0640296	0.893941	1.4677e-18	0.175773	FALSE
Liver_chr12_112923312_A2_ENSG00000277566.1	11	-0.00966202	0.0384418	0.80155	2.56187e-05	-0.0175032	-0.216684	0.0189146	1.1373e-09	0.976606	FALSE
Liver_chr12_112923353_C2_ENSG00000089009.15	9	0.0178815	0.0350048	0.60947	-0.00481009	-5.68153e-05	0.0206442	0.980926	5.09343e-06	0.940849	FALSE
Liver_chr12_112923353_C2_ENSG00000089060.11	11	-0.0411159	0.027669	0.137281	-0.0492234	-0.0328501	-0.0113524	0.615566	3.13535e-07	0.67268	FALSE
Liver_chr12_112923353_C2_ENSG00000089127.12	13	-0.00945655	0.00903311	0.295156	-0.00816119	-0.00694206	0.00832594	0.152533	4.01015e-12	0.821854	FALSE
Liver_chr12_112923353_C2_ENSG00000089248.6	9	-0.00144547	0.0409121	0.971816	0.0104722	0.0111902	0.152215	0.0315867	0.000529109	0.996492	FALSE
Liver_chr12_112923353_C2_ENSG00000111300.9	4	0.0116902	0.0161994	0.470515	0.00938893	0.00957239	-0.0502012	0.476571	2.54905e-06	0.904245	FALSE
Liver_chr12_112923353_C2_ENSG00000111331.12	7	-0.0217668	0.016501	0.187128	-0.00558882	-0.00856424	0.0158047	0.327902	8.89686e-09	0.736246	FALSE
Liver_chr12_112923353_C2_ENSG00000111335.12	7	0.00129158	0.0156798	0.93435	0.000770515	-0.00482199	0.0141417	0.785143	2.87763e-09	0.9926	FALSE
Liver_chr12_112923353_C2_ENSG00000111344.11	6	0.00908355	0.0239266	0.70421	-0.0076353	-0.00896651	0.00930531	0.996049	9.63229e-08	0.961609	FALSE
Liver_chr12_112923353_C2_ENSG00000123064.12	4	0.0659741	0.0593928	0.26665	0.04021	0.0359738	0.00737247	0.678622	3.32546e-07	0.803675	FALSE
Liver_chr12_112923353_C2_ENSG00000135094.10	12	-0.0185916	0.018611	0.317814	-0.00533843	-0.00198571	0.0258542	0.180444	1.87964e-08	0.83605	FALSE
Liver_chr12_112923353_C2_ENSG00000135144.7	14	0.000959742	0.00883845	0.91353	0.00735191	0.0072064	0.0164383	0.270998	1.55159e-18	0.990309	FALSE
Liver_chr12_112923353_C2_ENSG00000135148.11	10	0.00652472	0.0119206	0.58414	-0.00339304	-0.00206029	-0.0164231	0.195327	2.29137e-05	0.93575	FALSE
Liver_chr12_112923353_C2_ENSG00000139405.15	10	-0.00763459	0.0118942	0.520953	-0.0157701	-0.0153101	-0.0212661	0.567837	7.24455e-20	0.918762	FALSE
Liver_chr12_112923353_C2_ENSG00000139410.14	6	0.0285973	0.0297716	0.336775	0.0339644	0.0397403	0.0907686	0.684017	3.13695e-07	0.847455	FALSE
Liver_chr12_112923353_C2_ENSG00000151176.7	6	-0.0433155	0.0400687	0.279683	0.00402293	0.00741031	0.306855	0.0145326	1.53821e-09	0.813408	FALSE
Liver_chr12_112923353_C2_ENSG00000166578.9	6	-0.00674687	0.0135415	0.618316	0.00221885	0.00593311	0.0258358	0.212017	4.96031e-10	0.942776	FALSE
Liver_chr12_112923353_C2_ENSG00000173064.12	4	0.0129556	0.034157	0.704469	0.0517004	0.0656238	-0.0206343	0.842574	0.000100152	0.96166	FALSE
Liver_chr12_112923353_C2_ENSG00000179295.17	10	0.00874428	0.0416512	0.833714	0.0537247	0.051006	0.128632	0.0169406	1.89122e-07	0.980594	FALSE
Liver_chr12_112923353_C2_ENSG00000186815.12	13	-0.00706149	0.0136279	0.604342	-0.0153272	-0.013418	-0.0168782	0.576464	1.28314e-11	0.939809	FALSE
Liver_chr12_112923353_C2_ENSG00000198270.12	3	0.00542158	0.0101195	0.592126	0.00460836	0.00426639	-0.015759	0.436983	1.1451e-18	0.937228	FALSE
Liver_chr12_112923353_C2_ENSG00000277566.1	11	-0.0141205	0.0152517	0.354534	-0.0199031	-0.020657	-0.0497018	0.299717	1.05689e-09	0.856363	FALSE
Liver_chr12_132481571_A2_ENSG00000061936.9	10	0.00191583	0.0956953	0.984027	0.0500637	0.0706734	0.242798	0.246408	3.03676e-05	0.99797	FALSE
Liver_chr12_132481571_A2_ENSG00000072609.17	8	0.0184197	0.0839474	0.826323	0.0263912	0.038748	-0.0526585	0.711848	1.22366e-07	0.97991	FALSE
Liver_chr12_132481571_A2_ENSG00000090612.20	4	0.0156315	0.0379929	0.680757	0.0146493	0.0165925	0.0136893	0.99005	3.3134e-07	0.956709	FALSE
Liver_chr12_132481571_A2_ENSG00000090615.14	9	0.0948884	0.0636932	0.136284	0.0563646	0.0477098	-0.0906964	0.141302	2.06955e-07	0.670818	FALSE
Liver_chr12_132481571_A2_ENSG00000112787.12	8	0.022473	0.0899612	0.802736	-0.0338188	-0.0394669	0.0358134	0.927355	2.89776e-14	0.97674	FALSE
Liver_chr12_132481571_A2_ENSG00000176894.9	10	-0.0891498	0.132798	0.502019	-0.000182093	0.0173853	0.410294	0.162872	4.37323e-09	0.913171	FALSE
Liver_chr12_132481571_A2_ENSG00000176915.14	11	0.0549192	0.0417796	0.188678	0.023636	0.0139582	0.164558	0.332091	2.37925e-14	0.738015	FALSE
Liver_chr12_132481571_A2_ENSG00000177084.16	7	-0.0396916	0.0579679	0.493522	-0.0284628	-0.0288855	-0.0426711	0.981685	3.18625e-10	0.910592	FALSE
Liver_chr12_132481571_A2_ENSG00000177169.9	11	-0.0206853	0.0747224	0.781912	-0.059055	-0.0451678	-0.179128	0.403792	1.56842e-08	0.97437	FALSE
Liver_chr12_132481571_A2_ENSG00000177192.13	11	-0.0139975	0.0983743	0.886852	-0.0492057	0.0169618	-0.0407512	0.816997	5.33946e-09	0.986832	FALSE
Liver_chr12_132481571_A2_ENSG00000183495.13	8	-0.0201848	0.0828041	0.807413	-0.0680417	-0.0725551	-0.0902945	0.623967	9.18389e-08	0.977421	FALSE
Liver_chr12_132481571_A2_ENSG00000184967.6	9	0.041665	0.0390745	0.28629	0.0472623	0.0527006	-0.0195782	0.418513	9.98516e-11	0.817316	FALSE
Liver_chr12_132481571_A2_ENSG00000185163.9	8	0.0462983	0.062732	0.460494	0.0695722	0.0796244	0.0308372	0.885357	8.19366e-14	0.900429	FALSE
Liver_chr12_132481571_A2_ENSG00000185684.12	11	0.0475522	0.0409978	0.2461	0.0683453	0.071788	0.0636286	0.876594	3.85589e-16	0.790177	FALSE
Liver_chr12_132481571_A2_ENSG00000187848.12	14	-0.000106664	0.0285589	0.99702	0.0122531	0.0151657	0.00962666	0.863575	2.24279e-14	0.999622	FALSE
Liver_chr12_132481571_A2_ENSG00000196387.9	15	0.0428384	0.036955	0.246373	0.00323152	0.0151914	0.0335344	0.893912	4.19578e-11	0.790311	FALSE
Liver_chr12_132481571_A2_ENSG00000196458.10	9	0.0912706	0.0557595	0.10166	0.0422293	0.0385806	0.0592182	0.734322	5.09866e-13	0.608198	FALSE
Liver_chr12_132481571_A2_ENSG00000198040.10	4	-0.166446	0.126289	0.187512	-0.223939	-0.243086	0.238104	0.654541	9.14841e-08	0.736725	FALSE
Liver_chr12_132481571_A2_ENSG00000198393.7	4	0.236082	0.277627	0.395126	-0.0330554	-0.0649103	-0.947246	0.312841	4.01391e-06	0.875459	FALSE
Liver_chr12_132481571_A2_ENSG00000198598.6	9	-0.0313425	0.0344045	0.362296	-0.0292493	-0.0130052	0.000779124	0.605291	7.02128e-08	0.860284	FALSE
Liver_chr12_132481571_A2_ENSG00000204583.9	10	-0.0645045	0.0391345	0.0992956	-0.0536199	-0.0406091	-0.0524455	0.853033	7.23714e-10	0.602797	FALSE
Liver_chr12_132481571_A2_ENSG00000214029.4	15	0.0145807	0.0450288	0.746084	0.0416567	0.0351885	0.0231478	0.922042	1.23067e-09	0.967672	FALSE
Liver_chr12_132481571_A2_ENSG00000232888.4	16	0.091615	0.0382376	0.0165776	0.0857406	0.0832925	0.110042	0.756837	1.54698e-15	0.268399	FALSE
Liver_chr12_132481571_A2_ENSG00000236617.2	17	0.0824274	0.0318645	0.00968696	0.0738411	0.0864795	0.0812967	0.984954	1.45519e-12	0.194164	FALSE
Liver_chr12_132481571_A2_ENSG00000247077.6	6	0.0392001	0.0921298	0.670481	0.0167997	0.012211	0.00225623	0.836389	1.89427e-08	0.954684	FALSE
Liver_chr12_132481571_A2_ENSG00000255933.1	5	-0.0202772	0.038975	0.602881	-0.013198	0.00644174	0.00301205	0.77388	8.78533e-07	0.939525	FALSE
Liver_chr12_132481571_A2_ENSG00000255992.1	7	-0.00590522	0.0315262	0.851417	0.0094443	0.0123691	0.0188618	0.588052	1.4797e-07	0.982856	FALSE
Liver_chr12_132481571_A2_ENSG00000256223.5	6	-0.0336122	0.0631329	0.594446	-0.0117431	0.020305	-0.093145	0.719624	1.47084e-05	0.937479	FALSE
Liver_chr12_132481571_A2_ENSG00000256576.2	5	-0.0201736	0.0378979	0.594507	-0.0406822	-0.0490614	-0.359927	0.562128	7.3361e-22	0.937508	FALSE
Liver_chr12_132481571_A2_ENSG00000256955.2	9	-0.0522287	0.0766802	0.495794	-0.0603928	-0.0341356	0.113573	0.285623	2.83668e-06	0.911147	FALSE
Liver_chr12_132481571_A2_ENSG00000273568.1	8	0.0282575	0.0381842	0.45928	0.0201002	0.0284368	-0.00505165	0.666214	4.79063e-11	0.899845	FALSE
Liver_chr12_132481571_A2_ENSG00000277186.1	10	0.0269194	0.0428362	0.529725	-0.00662006	-0.0348553	-0.188738	0.0209272	1.91925e-14	0.921609	FALSE
Liver_chr12_132481571_A2_ENSG00000278949.1	6	0.0812815	0.0399955	0.0421268	0.0611596	0.0852326	-0.104412	0.182086	5.61885e-07	0.432331	FALSE
Liver_chr12_132481571_A2_ENSG00000279283.1	6	-0.0306455	0.0370912	0.408679	-0.0279556	-0.0450053	-0.11037	0.263187	3.13725e-10	0.880881	FALSE
Liver_chr12_132481571_A2_ENSG00000279640.1	12	-0.047203	0.0339436	0.164338	-0.0255447	-0.0272981	-0.127998	0.149233	8.15702e-12	0.710844	FALSE
Liver_chr12_132481571_A2_ENSG00000279700.1	9	-0.00822036	0.0409087	0.840742	0.0323901	0.0348705	-0.0533444	0.663838	1.09432e-11	0.981395	FALSE
Liver_chr12_132481571_A2_ENSG00000280287.1	12	0.00439597	0.0604287	0.942008	0.0483898	0.0493403	0.0353618	0.816512	3.85338e-12	0.993398	FALSE
Liver_chr12_132565387_B2_ENSG00000061936.9	9	-0.00691572	0.055462	0.900767	0.0553707	0.0601223	0.0823803	0.481659	4.57261e-05	0.988608	FALSE
Liver_chr12_132565387_B2_ENSG00000072609.17	8	-0.0548759	0.061415	0.371576	-0.03062	-0.0238198	-0.065374	0.940469	1.18056e-07	0.865235	FALSE
Liver_chr12_132565387_B2_ENSG00000090612.20	4	0.041107	0.0255246	0.107292	0.041717	0.0415705	0.0614789	0.841052	3.46099e-07	0.620139	FALSE
Liver_chr12_132565387_B2_ENSG00000090615.14	9	0.0346769	0.0451831	0.442799	0.0148871	0.00525896	-0.113742	0.0974549	1.90265e-07	0.894536	FALSE
Liver_chr12_132565387_B2_ENSG00000112787.12	7	-0.0565048	0.0357486	0.113966	-0.0071581	-0.0418113	-0.0435881	0.814023	7.04268e-14	0.633535	FALSE
Liver_chr12_132565387_B2_ENSG00000176894.9	11	-0.0664996	0.0835265	0.425945	-0.10776	-0.0618658	-0.445515	0.150677	9.80622e-12	0.887518	FALSE
Liver_chr12_132565387_B2_ENSG00000176915.14	11	0.0464941	0.02372	0.049982	0.0351608	0.0377329	0.153647	0.135439	2.0008e-14	0.464292	FALSE
Liver_chr12_132565387_B2_ENSG00000177084.16	7	0.00493295	0.0460545	0.914701	-0.0317071	-0.0222549	-0.000115207	0.960613	3.01739e-10	0.99035	FALSE
Liver_chr12_132565387_B2_ENSG00000177169.9	14	0.000875948	0.0240781	0.97098	-0.00396108	-0.00619829	0.0553064	0.157413	6.39487e-09	0.996326	FALSE
Liver_chr12_132565387_B2_ENSG00000177192.13	11	0.00620738	0.0408084	0.8791	-0.00601651	-0.00647695	0.00336476	0.948536	4.18471e-09	0.985854	FALSE
Liver_chr12_132565387_B2_ENSG00000183495.13	6	-0.0461734	0.043291	0.28616	-0.0482049	-0.0616921	0.0274909	0.559038	8.88226e-08	0.817294	FALSE
Liver_chr12_132565387_B2_ENSG00000184967.6	9	0.0546175	0.0269135	0.0424203	0.0543622	0.0554666	-0.00393841	0.265383	9.69846e-11	0.433389	FALSE
Liver_chr12_132565387_B2_ENSG00000185163.9	8	0.00370077	0.0440104	0.932986	0.0294509	0.0157698	-0.00561223	0.905257	7.62564e-14	0.992301	FALSE
Liver_chr12_132565387_B2_ENSG00000185684.12	10	0.00481377	0.0284228	0.865511	0.0179934	0.0168932	0.0579405	0.418949	2.6856e-15	0.984276	FALSE
Liver_chr12_132565387_B2_ENSG00000187848.12	6	0.0353562	0.0227891	0.120793	0.0538174	0.052435	0.0676665	0.482735	9.14933e-10	0.645533	FALSE
Liver_chr12_132565387_B2_ENSG00000196387.9	16	-0.00959409	0.0210094	0.647917	-0.0459097	-0.0410299	-0.0456471	0.341056	3.26943e-13	0.949279	FALSE
Liver_chr12_132565387_B2_ENSG00000196458.10	9	0.00316044	0.0346501	0.927326	-0.0196697	-0.0107313	0.0179115	0.814169	4.32774e-13	0.991709	FALSE
Liver_chr12_132565387_B2_ENSG00000198040.10	4	-0.0736774	0.0616687	0.232193	-0.0984921	-0.102318	0.0651847	0.690306	7.95108e-08	0.778903	FALSE
Liver_chr12_132565387_B2_ENSG00000198393.7	3	-0.180324	0.155529	0.246285	-0.145818	-0.140531	0.0615245	0.774381	3.76289e-06	0.790184	FALSE
Liver_chr12_132565387_B2_ENSG00000198598.6	11	-0.0104271	0.0275731	0.705311	0.00738832	0.00559336	0.0151045	0.597186	7.0124e-08	0.96166	FALSE
Liver_chr12_132565387_B2_ENSG00000204583.9	10	-0.0529016	0.0251497	0.0354245	-0.0757703	-0.0605122	-0.0796255	0.557703	6.80178e-10	0.400206	FALSE
Liver_chr12_132565387_B2_ENSG00000214029.4	15	0.0133181	0.0285837	0.641265	0.0045365	-0.00176935	-0.0165375	0.574965	9.62475e-10	0.947857	FALSE
Liver_chr12_132565387_B2_ENSG00000232888.4	16	0.0101807	0.0195253	0.602081	0.00115171	0.0102564	0.00734353	0.930509	9.53321e-16	0.939244	FALSE
Liver_chr12_132565387_B2_ENSG00000236617.2	17	0.0511114	0.0248851	0.0399858	0.0722981	0.0718268	0.0706395	0.682238	1.22792e-12	0.422284	FALSE
Liver_chr12_132565387_B2_ENSG00000247077.6	6	0.0152708	0.0478925	0.749837	0.0469204	0.0464548	-0.00759826	0.808704	1.6647e-08	0.968462	FALSE
Liver_chr12_132565387_B2_ENSG00000255933.1	4	0.0037237	0.0266846	0.88902	0.0022084	0.00479891	-0.029252	0.584839	1.76297e-06	0.987227	FALSE
Liver_chr12_132565387_B2_ENSG00000255992.1	7	-0.0277466	0.0211179	0.188883	-0.012376	-0.0116051	-0.00696803	0.508611	1.42991e-07	0.738015	FALSE
Liver_chr12_132565387_B2_ENSG00000256223.5	17	-0.120416	0.039459	0.00227566	-0.0897889	-0.0815256	-0.0695853	0.338934	1.72338e-08	0.074206	FALSE
Liver_chr12_132565387_B2_ENSG00000256576.2	5	-0.0388159	0.0224238	0.0834493	-0.0339348	-0.0333333	0.021636	0.756086	2.68587e-21	0.566618	FALSE
Liver_chr12_132565387_B2_ENSG00000256955.2	8	-0.0287487	0.0305676	0.346962	-0.0328038	-0.0300904	0.0531656	0.258701	2.56455e-06	0.852736	FALSE
Liver_chr12_132565387_B2_ENSG00000273568.1	7	-0.00929711	0.0234023	0.691165	-0.016063	-0.0127693	0.0168437	0.524243	2.21813e-08	0.95918	FALSE
Liver_chr12_132565387_B2_ENSG00000277186.1	10	0.0329558	0.0364887	0.366432	-0.0095617	-0.0126797	-0.137279	0.0427558	1.76482e-14	0.862324	FALSE
Liver_chr12_132565387_B2_ENSG00000278949.1	8	0.00343405	0.0273675	0.900144	0.0407174	0.036107	-0.0412362	0.466791	4.30701e-08	0.988478	FALSE
Liver_chr12_132565387_B2_ENSG00000279283.1	7	-0.019467	0.0235835	0.409115	-0.0316342	-0.0354542	-0.0547652	0.527951	1.23116e-09	0.881049	FALSE
Liver_chr12_132565387_B2_ENSG00000279640.1	12	-0.0262693	0.016952	0.12123	-0.0279339	-0.0235971	-0.0448397	0.517553	6.11473e-12	0.646152	FALSE
Liver_chr12_132565387_B2_ENSG00000279700.1	9	-0.00285355	0.0275695	0.917563	0.0341237	0.0157139	-0.028852	0.680174	8.44447e-12	0.990681	FALSE
Liver_chr12_132565387_B2_ENSG00000280287.1	12	-0.0287725	0.0362184	0.426953	-0.00958004	-0.0081417	-0.0258533	0.973241	3.14657e-12	0.887734	FALSE
Liver_chr12_26114393_A2_ENSG00000064102.14	7	0.0865135	0.0771657	0.262229	0.120004	0.121252	0.21982	0.406791	0.000160906	0.800733	FALSE
Liver_chr12_26114393_A2_ENSG00000064115.10	4	-0.0077302	0.0754579	0.918404	-0.00235863	-0.00100689	0.102946	0.665146	0.000893097	0.99072	FALSE
Liver_chr12_26114393_A2_ENSG00000111790.13	9	0.0739727	0.0683576	0.279189	0.0168698	-0.0139013	-0.177722	0.126332	4.76751e-06	0.813133	FALSE
Liver_chr12_26114393_A2_ENSG00000123094.15	12	0.023659	0.0320575	0.460504	0.00802468	0.00524312	-0.0396141	0.350725	3.58552e-15	0.900429	FALSE
Liver_chr12_26114393_A2_ENSG00000123095.5	13	-0.028098	0.0302247	0.352559	0.0103584	-0.00469624	0.052147	0.188022	4.54247e-13	0.855404	FALSE
Liver_chr12_26114393_A2_ENSG00000123096.11	10	-0.0216744	0.0338981	0.522564	0.000976844	0.00550156	-0.0542891	0.713408	1.01671e-13	0.919562	FALSE
Liver_chr12_26114393_A2_ENSG00000123104.11	12	0.0105247	0.0728627	0.885149	0.0044444	-0.00681043	-0.0151866	0.83563	3.18123e-07	0.98639	FALSE
Liver_chr12_26114393_A2_ENSG00000133703.11	8	0.205729	0.0712534	0.00388579	0.189862	0.164324	0.192432	0.863902	4.62259e-05	0.10715	FALSE
Liver_chr12_26114393_A2_ENSG00000152944.8	2	0.164337	0.115676	0.155415					0.0232501	0.699465	FALSE
Liver_chr12_26114393_A2_ENSG00000205707.10	2	0.00606042	0.146851	0.967081					0.00108928	0.995705	FALSE
Liver_chr12_26114393_A2_ENSG00000214700.5	5	-0.0636903	0.0620455	0.304651	-0.0588302	-0.0581725	-0.110303	0.758876	0.0286935	0.82714	FALSE
Liver_chr12_26114393_A2_ENSG00000234428.2	4	-0.0595316	0.0445025	0.18099	-0.0670572	-0.0674486	-0.203497	0.232839	5.11786e-07	0.730633	FALSE
Liver_chr12_26114393_A2_ENSG00000246695.7	12	0.0916094	0.0335538	0.00632916	0.0339423	0.0516991	0.111149	0.803488	1.21931e-12	0.148225	FALSE
Liver_chr12_26114393_A2_ENSG00000247903.1	12	0.0720839	0.041129	0.0796659	0.0896024	0.102864	0.150953	0.175678	2.12454e-09	0.557844	FALSE
Liver_chr12_26114393_A2_ENSG00000255968.1	10	0.00705853	0.0347889	0.839216	-0.0284468	-0.0298665	0.0708676	0.548624	3.62421e-11	0.981112	FALSE
Liver_chr12_26114393_A2_ENSG00000274987.1	10	0.0472472	0.0513851	0.357848	0.0386066	0.0414493	0.056935	0.899086	5.88429e-05	0.858202	FALSE
Liver_chr12_26114393_A2_ENSG00000275197.1	13	-0.0685843	0.070445	0.330262	0.00671529	-0.0118276	-0.203942	0.219351	0.00157916	0.843678	FALSE
Liver_chr12_26114393_A2_ENSG00000275764.1	4	0.113831	0.0556413	0.0407757	0.0980528	0.0971475	0.0165707	0.518751	0.000152954	0.42632	FALSE
Liver_chr12_26114393_A2_ENSG00000278743.1	12	0.0127441	0.0442703	0.773445	-0.0178574	-0.0197216	0.0522582	0.508767	4.32884e-08	0.973166	FALSE
Liver_chr13_112881427_A2_ENSG00000057593.13	13	-0.0230299	0.0467173	0.622038	0.0343475	0.0220446	0.197031	0.061208	4.02612e-15	0.943482	FALSE
Liver_chr13_112881427_A2_ENSG00000068650.18	9	-0.00158641	0.0517952	0.975566	0.0232527	0.0134572	0.138787	0.183503	1.59217e-18	0.99694	FALSE
Liver_chr13_112881427_A2_ENSG00000126216.13	11	-0.0186128	0.0219045	0.395477	-0.0162795	-0.0154097	-0.0117479	0.762994	1.60069e-17	0.87549	FALSE
Liver_chr13_112881427_A2_ENSG00000126217.20	10	-0.000569642	0.0330156	0.986234	0.00762176	0.00600497	0.132504	0.0258572	1.09582e-35	0.998244	FALSE
Liver_chr13_112881427_A2_ENSG00000126218.11	6	0.0121027	0.0621304	0.845553	0.039134	0.0610055	0.166704	0.696468	1.74978e-07	0.981989	FALSE
Liver_chr13_112881427_A2_ENSG00000126226.21	8	0.0252485	0.0450923	0.575528	0.00276996	-0.00564637	-0.0655788	0.0961612	3.03009e-08	0.933613	FALSE
Liver_chr13_112881427_A2_ENSG00000126231.13	6	-0.0228818	0.0407972	0.574887	-0.00468176	-0.00411453	0.0306338	0.464828	4.2416e-30	0.933407	FALSE
Liver_chr13_112881427_A2_ENSG00000139835.13	10	0.0441289	0.0341524	0.196317	0.0489782	0.045209	0.062569	0.86687	1.52647e-29	0.745725	FALSE
Liver_chr13_112881427_A2_ENSG00000139842.14	8	0.0476863	0.0842255	0.571276	-0.049069	-0.0512045	-0.130361	0.465135	2.5859e-11	0.932302	FALSE
Liver_chr13_112881427_A2_ENSG00000150401.14	4	-0.115111	0.0709358	0.104644	-0.154094	-0.156853	-0.333573	0.24732	3.49079e-05	0.615321	FALSE
Liver_chr13_112881427_A2_ENSG00000150403.17	5	-0.155857	0.103971	0.133864	-0.0652854	-0.0492947	0.0542854	0.341995	1.80082e-05	0.667684	FALSE
Liver_chr13_112881427_A2_ENSG00000153498.11	7	-0.000392465	0.0350451	0.991065	-0.0297551	-0.0248844	-0.0242158	0.842792	1.83175e-08	0.998997	FALSE
Liver_chr13_112881427_A2_ENSG00000153531.13	6	-0.035254	0.0481886	0.464422	0.015904	0.0147679	0.024059	0.576949	1.50237e-07	0.901969	FALSE
Liver_chr13_112881427_A2_ENSG00000183087.14	6	-0.0532253	0.0623194	0.393065	0.00294339	0.00267808	0.113781	0.185951	0.00203329	0.874822	FALSE
Liver_chr13_112881427_A2_ENSG00000184497.12	7	0.0484921	0.0637966	0.447192	0.0408458	0.0421854	0.0836227	0.863457	9.83626e-07	0.895883	FALSE
Liver_chr13_112881427_A2_ENSG00000185896.10	16	-0.0469965	0.0460455	0.307419	-0.0154827	-0.0230656	-0.0328486	0.872703	3.92477e-16	0.829111	FALSE
Liver_chr13_112881427_A2_ENSG00000186009.4	4	0.0315561	0.0304994	0.300834	0.0227608	0.0229541	0.0544844	0.779761	4.11627e-06	0.824897	FALSE
Liver_chr13_112881427_A2_ENSG00000198176.12	6	-0.085806	0.0714156	0.229556	-0.0918389	-0.0872505	-0.043638	0.852766	8.2315e-06	0.7771	FALSE
Liver_chr13_112881427_A2_ENSG00000225083.1	7	-0.0671222	0.0411545	0.102894	-0.070055	-0.0743289	-0.105122	0.586875	9.99047e-12	0.611079	FALSE
Liver_chr13_112881427_A2_ENSG00000230371.1	10	-0.00965908	0.0380449	0.799583	-0.0729295	-0.0841564	0.089893	0.203212	1.56223e-10	0.976119	FALSE
Liver_chr13_112881427_A2_ENSG00000231882.1	6	0.052549	0.0355137	0.138958	0.016764	-0.0117102	-0.0405516	0.149046	8.97243e-10	0.675722	FALSE
Liver_chr13_112881427_A2_ENSG00000233695.2	7	-0.0315039	0.0551502	0.567838	-0.0503677	-0.0548539	-0.0739412	0.7085	5.47895e-07	0.931389	FALSE
Liver_chr13_112881427_A2_ENSG00000235280.2	11	0.00840081	0.0299373	0.779007	0.0112443	-0.0196462	-0.0785983	0.281198	3.65213e-10	0.97398	FALSE
Liver_chr13_112881427_A2_ENSG00000267868.1	11	-0.00590521	0.0363525	0.870957	-0.0166312	-0.012628	-0.179509	0.0450162	1.32467e-13	0.985159	FALSE
Liver_chr13_112881427_A2_ENSG00000272695.1	7	0.0438053	0.0523426	0.402652	0.0320355	0.03308	0.0429759	0.991932	0.000180881	0.878198	FALSE
Liver_chr13_112881427_A2_ENSG00000274922.1	12	-0.0206901	0.0282134	0.463349	-0.0647123	-0.0462288	-0.111869	0.239577	1.90807e-39	0.901495	FALSE
Liver_chr13_112881427_A2_ENSG00000276248.1	8	0.0321386	0.0304544	0.291286	0.0326239	0.0368406	0.0376245	0.938053	2.42493e-07	0.820213	FALSE
Liver_chr13_112881427_A2_ENSG00000276434.1	9	0.0746542	0.062146	0.229646	0.0060465	-0.00468095	0.113602	0.755419	5.70371e-08	0.7771	FALSE
Liver_chr13_112881427_A2_ENSG00000277159.1	15	-0.0419183	0.0249736	0.0932484	-0.0374835	-0.0219869	0.0365655	0.201275	1.11308e-13	0.590521	FALSE
Liver_chr13_112881427_A2_ENSG00000283828.1	6	0.0602922	0.0433484	0.164264	0.0711854	0.0710085	0.15791	0.375071	3.69788e-12	0.71066	FALSE
Liver_chr13_112881427_B2_ENSG00000057593.13	13	-0.0301708	0.0291739	0.301057	-0.0161586	-0.00118596	0.0173244	0.508964	3.53477e-15	0.824934	FALSE
Liver_chr13_112881427_B2_ENSG00000068650.18	9	-0.0103266	0.0277592	0.709887	0.004716	0.00498428	0.0599361	0.239396	1.19736e-18	0.962431	FALSE
Liver_chr13_112881427_B2_ENSG00000126216.13	11	-0.000996787	0.0148445	0.946463	0.00449789	-0.00155932	-0.0129667	0.456487	1.37517e-17	0.993566	FALSE
Liver_chr13_112881427_B2_ENSG00000126217.20	10	-0.00500184	0.0234233	0.830905	0.00264176	0.00459531	0.073868	0.0623181	8.11398e-36	0.980384	FALSE
Liver_chr13_112881427_B2_ENSG00000126218.11	6	-0.0136747	0.0467344	0.769824	-0.0540402	-0.0586205	0.0975078	0.708704	1.65512e-07	0.972234	FALSE
Liver_chr13_112881427_B2_ENSG00000126226.21	8	-0.0240416	0.0368926	0.514618	-0.0540155	-0.0386333	-0.0995705	0.0624321	2.8963e-08	0.916881	FALSE
Liver_chr13_112881427_B2_ENSG00000126231.13	6	-0.021045	0.0183185	0.250623	-0.00988332	-0.00742548	0.0171515	0.220723	2.84469e-30	0.793577	FALSE
Liver_chr13_112881427_B2_ENSG00000139835.13	10	0.000581821	0.0233515	0.980122	-0.0134055	-0.0127274	0.00695483	0.930083	1.17115e-29	0.997263	FALSE
Liver_chr13_112881427_B2_ENSG00000139842.14	8	0.00767388	0.0643634	0.905095	-0.0408326	-0.042895	-0.125176	0.480431	2.23277e-11	0.989376	FALSE
Liver_chr13_112881427_B2_ENSG00000150401.14	4	-0.0487046	0.0485052	0.315325	-0.0391096	-0.0386662	-0.12452	0.530007	3.31479e-05	0.834471	FALSE
Liver_chr13_112881427_B2_ENSG00000150403.17	5	0.0179295	0.061089	0.769142	0.0112155	0.00673995	0.0781481	0.608684	1.59932e-05	0.972087	FALSE
Liver_chr13_112881427_B2_ENSG00000153498.11	8	-0.0110045	0.0260132	0.672269	-0.0177622	-0.0154026	-0.0188968	0.931423	1.55242e-08	0.955209	FALSE
Liver_chr13_112881427_B2_ENSG00000153531.13	6	-0.00691973	0.0358426	0.846913	0.00204282	0.0131863	0.0109594	0.820909	1.44094e-07	0.982059	FALSE
Liver_chr13_112881427_B2_ENSG00000183087.14	6	0.0163865	0.0532303	0.758202	0.0121943	0.00943738	0.0874648	0.521427	0.00200112	0.970225	FALSE
Liver_chr13_112881427_B2_ENSG00000184497.12	8	0.0262166	0.0447634	0.558097	0.0139387	-0.0153428	0.0121917	0.905036	9.58256e-07	0.928779	FALSE
Liver_chr13_112881427_B2_ENSG00000185896.10	16	-0.0137542	0.0343168	0.688567	-0.0326334	-0.0317786	-0.0252926	0.855896	3.37436e-16	0.958426	FALSE
Liver_chr13_112881427_B2_ENSG00000186009.4	4	-0.00107374	0.021156	0.959522	0.0032849	0.011287	0.0422076	0.475305	3.65007e-06	0.994829	FALSE
Liver_chr13_112881427_B2_ENSG00000198176.12	6	-0.0317215	0.0415704	0.445417	-0.0399343	-0.0391097	-0.0501295	0.910546	8.38408e-06	0.895383	FALSE
Liver_chr13_112881427_B2_ENSG00000225083.1	6	-0.0316712	0.040326	0.432232	-0.0453173	-0.0490343	-0.0873485	0.309276	9.71359e-12	0.889677	FALSE
Liver_chr13_112881427_B2_ENSG00000230371.1	10	-0.0161413	0.0292121	0.580569	-0.0472544	-0.0470516	0.0866427	0.0770974	1.37807e-10	0.93488	FALSE
Liver_chr13_112881427_B2_ENSG00000231882.1	6	-0.00517155	0.0206325	0.802084	-0.0110375	-0.0182851	0.00671078	0.7533	7.15659e-10	0.976626	FALSE
Liver_chr13_112881427_B2_ENSG00000233695.2	7	-0.000894194	0.0392717	0.981834	-0.0117401	-0.0199552	0.101871	0.220179	5.15677e-07	0.997488	FALSE
Liver_chr13_112881427_B2_ENSG00000235280.2	11	0.00522027	0.0198462	0.792522	-0.0136452	-0.0377479	-0.0478436	0.30971	3.40651e-10	0.975429	FALSE
Liver_chr13_112881427_B2_ENSG00000267868.1	11	-0.0123808	0.02532	0.624861	-0.0266585	-0.0266577	-0.121481	0.0560866	1.21769e-13	0.944141	FALSE
Liver_chr13_112881427_B2_ENSG00000272695.1	7	0.00335568	0.036786	0.927316	0.0102786	0.0127905	0.0430651	0.456845	0.00017025	0.991709	FALSE
Liver_chr13_112881427_B2_ENSG00000274922.1	12	0.00217686	0.0149352	0.884116	-0.00301484	0.0010109	-0.0794605	0.0668135	1.13835e-39	0.986381	FALSE
Liver_chr13_112881427_B2_ENSG00000276248.1	8	0.0112439	0.0215233	0.601389	0.0138541	0.0110853	-0.00242183	0.781109	2.1982e-07	0.939094	FALSE
Liver_chr13_112881427_B2_ENSG00000276434.1	10	0.0426457	0.0397861	0.283777	-0.02166	-0.0230926	-0.00166095	0.572807	4.40575e-08	0.8158	FALSE
Liver_chr13_112881427_B2_ENSG00000277159.1	15	-0.0091323	0.0151425	0.546448	-0.000424332	0.000517212	-0.0338962	0.494069	8.92448e-14	0.925503	FALSE
Liver_chr13_112881427_B2_ENSG00000283828.1	6	0.0457019	0.0462746	0.323337	0.0453966	0.0437389	0.188338	0.195499	3.72847e-12	0.839432	FALSE
Liver_chr14_28990028_C2_ENSG00000197358.9	10	0.00197174	0.0119869	0.869345	0.00200094	0.00561988	-0.0128747	0.641023	1.20375e-06	0.985001	FALSE
Liver_chr16_54221310_B2_ENSG00000103479.15	5	-0.115349	0.0419007	0.00590667	-0.127917	-0.134161	-0.157312	0.697764	2.08467e-08	0.141852	FALSE
Liver_chr16_54221310_B2_ENSG00000103494.12	15	0.0108156	0.0226508	0.63301	0.00884832	0.00662173	0.00322683	0.826332	7.74694e-12	0.946187	FALSE
Liver_chr16_54221310_B2_ENSG00000140718.20	9	0.0150977	0.0379978	0.691123	0.0231361	0.0217977	-0.00419199	0.820509	3.78571e-11	0.95918	FALSE
Liver_chr16_54221310_B2_ENSG00000166971.16	7	-0.0250038	0.0466411	0.591897	0.0155503	0.0173332	-0.01563	0.927873	2.56904e-07	0.937228	FALSE
Liver_chr16_54221310_B2_ENSG00000177508.11	14	0.021605	0.0149296	0.147863	0.0149262	0.0151032	0.0332234	0.634632	5.20418e-18	0.689628	FALSE
Liver_chr16_54221310_B2_ENSG00000245694.9	14	-0.00363923	0.0286653	0.898975	-0.00744769	0.0012527	-0.00363434	0.999923	3.18566e-08	0.988353	FALSE
Liver_chr16_54221310_B2_ENSG00000261056.2	8	0.00374407	0.0525561	0.943207	0.0225121	0.0294652	0.0482706	0.571002	0.00243977	0.993497	FALSE
Liver_chr16_54221310_B2_ENSG00000277559.1	15	-0.00459664	0.0170257	0.787174	0.00285684	0.00442108	-0.0636248	0.0754364	1.24271e-19	0.97517	FALSE
Liver_chr16_54221310_B2_ENSG00000279344.1	7	0.0199917	0.0255879	0.434628	0.0147744	0.0159143	-0.0557241	0.128625	1.92888e-08	0.890813	FALSE
Liver_chr16_54221310_B2_ENSG00000279722.1	8	-0.0279355	0.041582	0.5017	-0.060674	-0.0602648	-0.0808683	0.483577	8.52368e-06	0.913129	FALSE
Liver_chr16_75606619_B2_ENSG00000034713.7	5	-0.038908	0.0489061	0.426284	-0.0530091	-0.0583526	0.00391719	0.759538	5.40956e-06	0.887632	FALSE
Liver_chr16_75606619_B2_ENSG00000050820.16	9	0.0905417	0.0656022	0.167537	0.095271	0.110395	-0.14066	0.0993408	2.44057e-08	0.714282	FALSE
Liver_chr16_75606619_B2_ENSG00000065427.14	8	-0.00459644	0.0680568	0.946153	-0.014158	-0.04103	-0.0822106	0.602837	2.61062e-09	0.993534	FALSE
Liver_chr16_75606619_B2_ENSG00000065457.10	4	0.00635874	0.0329139	0.846808	-0.00243074	-0.0270957	-0.0884078	0.13854	1.51036e-18	0.982008	FALSE
Liver_chr16_75606619_B2_ENSG00000103089.8	7	0.0672512	0.0336347	0.0455586	0.0524203	0.0616708	0.0168921	0.765945	5.85908e-05	0.445894	FALSE
Liver_chr16_75606619_B2_ENSG00000103091.14	13	0.0551593	0.0550519	0.316368	0.116815	0.140599	0.0145777	0.76048	3.92429e-08	0.835116	FALSE
Liver_chr16_75606619_B2_ENSG00000135702.14	11	-0.0220048	0.019796	0.266319	-0.00876166	-0.00123394	0.00509139	0.443862	9.04952e-10	0.803353	FALSE
Liver_chr16_75606619_B2_ENSG00000152910.18	14	0.0273349	0.040064	0.495061	0.000827534	0.00322479	0.182268	0.0205534	1.31568e-09	0.910976	FALSE
Liver_chr16_75606619_B2_ENSG00000153774.8	10	0.0649423	0.0639091	0.30955	0.0531179	0.0468494	0.293012	0.129778	5.70432e-10	0.830753	FALSE
Liver_chr16_75606619_B2_ENSG00000166816.13	17	-0.00840978	0.0582393	0.885184	-0.00701199	0.00997029	0.0531931	0.471955	7.30969e-16	0.98639	FALSE
Liver_chr16_75606619_B2_ENSG00000166822.12	12	0.0737042	0.0353821	0.0372429	0.0429922	0.0547505	0.108054	0.579803	2.89403e-12	0.410443	FALSE
Liver_chr16_75606619_B2_ENSG00000166848.5	14	0.0405957	0.026235	0.12177	0.0110225	0.00829362	0.00742576	0.496332	8.12194e-12	0.647012	FALSE
Liver_chr16_75606619_B2_ENSG00000168404.12	8	0.00624003	0.037158	0.866637	0.0716046	0.0641016	0.10414	0.162823	1.4797e-07	0.984362	FALSE
Liver_chr16_75606619_B2_ENSG00000168411.13	11	-0.0158398	0.045232	0.726196	-0.0358813	-0.0388097	-0.0928683	0.321033	0.000213575	0.964926	FALSE
Liver_chr16_75606619_B2_ENSG00000168925.10	17	0.0124953	0.0173711	0.471945	0.0308229	0.0356706	0.00842552	0.884262	4.57122e-14	0.904676	FALSE
Liver_chr16_75606619_B2_ENSG00000168928.12	8	0.0199105	0.0381423	0.601666	-0.00547992	0.000268391	-0.142306	0.0759428	4.25353e-07	0.939237	FALSE
Liver_chr16_75606619_B2_ENSG00000184517.11	8	0.0515197	0.0550986	0.349765	0.0754482	0.0639852	0.035161	0.910199	9.77113e-07	0.853928	FALSE
Liver_chr16_75606619_B2_ENSG00000186187.11	4	-0.00179925	0.0639525	0.977555	0.0248905	0.030327	-0.555885	0.423396	0.000118841	0.997137	FALSE
Liver_chr16_75606619_B2_ENSG00000205084.10	22	0.0162012	0.017785	0.362326	0.0158778	0.023566	0.00586972	0.692988	3.25594e-22	0.860284	FALSE
Liver_chr16_75606619_B2_ENSG00000240338.5	13	0.0207742	0.0165482	0.209343	0.0112978	0.0033596	0.0540347	0.446892	1.64212e-13	0.759197	FALSE
Liver_chr16_75606619_B2_ENSG00000261058.1	8	0.0445002	0.0500781	0.374209	-0.00170907	0.00251898	-0.173292	0.0493645	5.4014e-09	0.866481	FALSE
Liver_chr16_75606619_B2_ENSG00000261783.1	9	0.00557991	0.0206119	0.786612	-0.000741214	0.000311842	-0.0521986	0.119834	3.13495e-26	0.975062	FALSE
Liver_chr16_75606619_B2_ENSG00000274220.1	18	-0.0486878	0.0279623	0.0816495	-0.014288	-0.034331	-0.025953	0.737546	3.44314e-19	0.56164	FALSE
Liver_chr16_75606619_B2_ENSG00000276523.1	10	0.00267411	0.0187261	0.886448	0.0129086	0.0111544	0.0666283	0.200014	3.49601e-13	0.986723	FALSE
Liver_chr16_75606619_B2_ENSG00000280152.1	5	-0.00865531	0.0282922	0.759661	-0.0191625	-0.0130042	0.0348084	0.478111	3.42621e-20	0.970451	FALSE
Liver_chr16_89196249_A2_ENSG00000003249.13	4	-0.0138125	0.0645099	0.830458	-0.0392476	-0.0389569	-0.918599	0.249928	6.57647e-06	0.980376	FALSE
Liver_chr16_89196249_A2_ENSG00000015413.9	9	-0.0129138	0.0375475	0.730898	0.019442	0.0220285	-0.118904	0.526254	4.05894e-07	0.965827	FALSE
Liver_chr16_89196249_A2_ENSG00000051523.10	7	0.148362	0.0806338	0.0657762	0.0609541	0.0320719	0.310329	0.293144	3.94937e-10	0.519023	FALSE
Liver_chr16_89196249_A2_ENSG00000075399.13	13	-0.0189193	0.0439082	0.666554	-0.0303782	-0.0228394	0.0331329	0.512872	1.20271e-13	0.953991	FALSE
Liver_chr16_89196249_A2_ENSG00000103335.21	9	-0.0122165	0.0427341	0.774975	-0.0202842	-0.0186668	0.0154133	0.723001	1.67101e-10	0.973362	FALSE
Liver_chr16_89196249_A2_ENSG00000129910.7	7	0.0798928	0.0525192	0.128207	-0.0228147	-0.0346843	0.0876402	0.940089	6.45161e-13	0.657481	FALSE
Liver_chr16_89196249_A2_ENSG00000129993.14	14	-0.048357	0.0672617	0.472179	-0.0218252	-0.0338842	-0.163401	0.382248	4.36442e-16	0.904687	FALSE
Liver_chr16_89196249_A2_ENSG00000131165.14	8	0.00814104	0.0541251	0.88044	0.0283291	0.0190834	0.0232954	0.856367	7.6074e-14	0.985906	FALSE
Liver_chr16_89196249_A2_ENSG00000140995.16	5	-0.00116364	0.0617548	0.984966	-0.0587803	-0.0642072	0.216275	0.249174	1.61812e-05	0.998063	FALSE
Liver_chr16_89196249_A2_ENSG00000141002.19	4	-0.0745498	0.0966963	0.440726	-0.036582	-0.120917	0.249877	0.185964	2.4796e-06	0.893358	FALSE
Liver_chr16_89196249_A2_ENSG00000141012.12	8	-0.0127515	0.0231879	0.582374	-0.00565929	-0.00581827	-0.0685507	0.236632	3.94996e-21	0.935399	FALSE
Liver_chr16_89196249_A2_ENSG00000141013.16	8	0.0262298	0.0756034	0.728637	-0.00692422	-0.00603753	-0.167491	0.25953	8.47606e-07	0.965361	FALSE
Liver_chr16_89196249_A2_ENSG00000158545.15	6	0.0214373	0.0989075	0.82841	0.0535967	0.049803	-0.261473	0.54323	4.14281e-06	0.980078	FALSE
Liver_chr16_89196249_A2_ENSG00000158717.10	9	-0.0249169	0.0439688	0.570921	-0.027995	-0.0412173	-0.129768	0.248303	1.02431e-14	0.932294	FALSE
Liver_chr16_89196249_A2_ENSG00000158792.15	3	0.0360999	0.250171	0.885263	0.211791	0.218811	0.856926	0.414621	7.51193e-05	0.98639	FALSE
Liver_chr16_89196249_A2_ENSG00000158805.11	15	-0.0155964	0.0601509	0.795413	-0.00487707	-0.00258016	0.126005	0.360946	4.66558e-12	0.975651	FALSE
Liver_chr16_89196249_A2_ENSG00000167508.11	14	0.0622379	0.0298454	0.0370377	0.0588922	0.0625567	0.0979253	0.555752	2.6733e-15	0.409301	FALSE
Liver_chr16_89196249_A2_ENSG00000167513.8	16	-0.0186622	0.0338315	0.581208	-0.0234893	-0.0250197	-0.0669738	0.29226	3.14554e-13	0.935066	FALSE
Liver_chr16_89196249_A2_ENSG00000167515.10	11	-0.0739001	0.0749927	0.324412	-0.00281065	-0.00201995	0.186975	0.113065	4.83103e-11	0.840012	FALSE
Liver_chr16_89196249_A2_ENSG00000167522.14	10	-0.0283081	0.0640972	0.658748	-0.037274	-0.0303879	0.0373992	0.525358	1.63278e-08	0.951764	FALSE
Liver_chr16_89196249_A2_ENSG00000167523.13	5	0.0610024	0.0905042	0.500294	0.0304962	0.0245832	0.0742998	0.966468	1.3205e-08	0.912729	FALSE
Liver_chr16_89196249_A2_ENSG00000167526.13	10	0.0175565	0.0712563	0.805384	0.0491416	0.0441391	0.00417528	0.955666	5.41096e-10	0.977135	FALSE
Liver_chr16_89196249_A2_ENSG00000170100.13	8	0.0173735	0.0453403	0.701586	0.0114566	0.00480541	-0.049944	0.384236	7.93742e-15	0.961357	FALSE
Liver_chr16_89196249_A2_ENSG00000174177.12	8	0.0265495	0.0539333	0.622532	-0.0201928	-0.0214339	-0.122082	0.135586	2.41802e-10	0.943597	FALSE
Liver_chr16_89196249_A2_ENSG00000176715.15	8	-0.0574402	0.0281738	0.0414721	-0.0754742	-0.0761174	-0.145201	0.203635	5.59613e-35	0.429462	FALSE
Liver_chr16_89196249_A2_ENSG00000177946.5	11	0.00411218	0.0574514	0.942939	-0.0488684	-0.0776992	-0.00863394	0.898286	1.83831e-10	0.993478	FALSE
Liver_chr16_89196249_A2_ENSG00000178773.14	13	-0.0255818	0.051579	0.619913	-0.000638635	-0.00567176	0.0991406	0.186889	2.23942e-12	0.943073	FALSE
Liver_chr16_89196249_A2_ENSG00000179588.8	12	-0.0716955	0.0329303	0.0294663	-0.0651939	-0.056504	-0.0980203	0.578665	2.29563e-13	0.365777	FALSE
Liver_chr16_89196249_A2_ENSG00000185324.21	14	0.0139504	0.0374248	0.709328	0.0440749	0.0434431	0.14297	0.0375523	1.76761e-29	0.962347	FALSE
Liver_chr16_89196249_A2_ENSG00000185669.5	8	0.0193063	0.0368139	0.59998	0.0127227	0.0140253	-0.0241695	0.62333	3.82459e-08	0.938819	FALSE
Liver_chr16_89196249_A2_ENSG00000187741.14	12	0.03997	0.030249	0.186379	0.0206021	0.0191526	-0.0262472	0.173644	4.88785e-12	0.735517	FALSE
Liver_chr16_89196249_A2_ENSG00000197912.14	11	-0.0856302	0.0729391	0.240397	-0.0468323	-0.0668247	-0.322492	0.150988	8.76326e-10	0.785867	FALSE
Liver_chr16_89196249_A2_ENSG00000198931.10	7	-0.016377	0.0492036	0.739254	-0.00155251	0.0112103	0.0626914	0.124536	5.44286e-10	0.966728	FALSE
Liver_chr16_89196249_A2_ENSG00000204991.10	10	0.0242753	0.0654988	0.710919	0.0688378	0.0454874	0.160992	0.432017	5.03278e-09	0.962627	FALSE
Liver_chr16_89196249_A2_ENSG00000205022.9	7	-0.00645582	0.0926221	0.944432	-0.0915287	-0.0995208	-0.0755106	0.751045	1.52924e-08	0.993497	FALSE
Liver_chr16_89196249_A2_ENSG00000221819.5	2	0.0204176	0.055489	0.712905					0.000759946	0.96289	FALSE
Liver_chr16_89196249_A2_ENSG00000222019.7	6	0.0280939	0.0550548	0.609849	0.0278622	0.0385052	0.0478231	0.870528	5.52396e-06	0.940899	FALSE
Liver_chr16_89196249_A2_ENSG00000223959.8	8	0.0640583	0.103575	0.536264	0.0873481	0.0984005	-0.0663062	0.577855	4.23147e-06	0.923319	FALSE
Liver_chr16_89196249_A2_ENSG00000224888.4	6	-0.0725765	0.0449762	0.1066	0.00854108	0.0101776	0.0295614	0.363205	2.71816e-07	0.619051	FALSE
Liver_chr16_89196249_A2_ENSG00000225614.2	5	-0.0848143	0.0872035	0.330751	-0.0596235	-0.0728262	-0.245415	0.706582	6.40532e-05	0.84397	FALSE
Liver_chr16_89196249_A2_ENSG00000258839.3	10	0.0226635	0.073281	0.757118	-7.9589e-05	0.0107423	-0.0540995	0.616024	5.71254e-06	0.970043	FALSE
Liver_chr16_89196249_A2_ENSG00000258947.6	8	0.052054	0.0612363	0.395296	0.0535048	0.0554992	0.123933	0.709395	2.31998e-05	0.87549	FALSE
Liver_chr16_89196249_A2_ENSG00000259803.6	5	0.0871201	0.0217108	6.00166e-05	0.0834132	0.0891045	0.104809	0.537203	1.20216e-41	0.00432841	TRUE
Liver_chr16_89196249_A2_ENSG00000259877.2	7	0.117816	0.0895174	0.188132	0.0335987	0.0218755	0.253219	0.421427	1.27239e-08	0.737614	FALSE
Liver_chr16_89196249_A2_ENSG00000259881.1	6	-0.0853731	0.0646096	0.186378	-0.0775921	-0.0819609	-0.00975046	0.791484	1.0157e-07	0.735517	FALSE
Liver_chr16_89196249_A2_ENSG00000260121.1	9	0.0224835	0.0458529	0.623894	0.0470848	0.0560861	0.191424	0.0549448	1.09802e-08	0.943847	FALSE
Liver_chr16_89196249_A2_ENSG00000260259.1	12	-0.0203677	0.0427528	0.633785	-0.0198237	-0.012832	0.00699109	0.700175	1.97035e-16	0.946364	FALSE
Liver_chr16_89196249_A2_ENSG00000260279.2	15	-0.0257208	0.0239169	0.282185	-0.017143	-0.0182648	0.040924	0.197954	6.51728e-16	0.815239	FALSE
Liver_chr16_89196249_A2_ENSG00000260528.4	4	-0.00164958	0.0331458	0.960308	0.00300596	0.00140761	-0.0911591	0.869128	1.39671e-07	0.994892	FALSE
Liver_chr16_89196249_A2_ENSG00000260630.6	6	0.0360124	0.034157	0.291736	0.0520175	0.0478167	0.0771931	0.549928	6.28469e-14	0.820439	FALSE
Liver_chr16_89196249_A2_ENSG00000260923.6	3	-0.0728898	0.0544894	0.180999	-0.0180704	-0.0164018	-0.224237	0.388518	0.00936269	0.730633	FALSE
Liver_chr16_89196249_A2_ENSG00000261118.1	5	-0.0985019	0.0598782	0.0999623	-0.0670882	-0.0752678	-0.286715	0.371068	2.17636e-07	0.604194	FALSE
Liver_chr16_89196249_A2_ENSG00000261172.1	3	-0.0440878	0.0658192	0.502965	-0.0394019	-0.0386521	0.00759799	0.720171	0.0119245	0.913468	FALSE
Liver_chr16_89196249_A2_ENSG00000261253.2	10	-0.00210099	0.032646	0.948686	0.0129296	0.0380204	0.130226	0.0300386	5.78784e-09	0.993823	FALSE
Liver_chr16_89196249_A2_ENSG00000261373.1	6	0.00582683	0.0572846	0.918981	-0.0069326	-0.0163615	0.0483824	0.741026	0.000257822	0.99077	FALSE
Liver_chr16_89196249_A2_ENSG00000261744.1	7	-0.0583397	0.0371877	0.116697	-0.0711877	-0.072112	-0.0506914	0.927059	4.7474e-08	0.638091	FALSE
Liver_chr16_89196249_A2_ENSG00000268218.1	15	-0.0389904	0.02678	0.145406	-0.0432209	-0.0460676	-0.0946278	0.212543	1.49517e-17	0.686685	FALSE
Liver_chr16_89196249_A2_ENSG00000274627.1	4	0.022056	0.0892903	0.804897	-0.0386987	-0.0553434	-0.196867	0.770182	7.03362e-76	0.977135	FALSE
Liver_chr16_89196249_A2_ENSG00000275734.1	7	0.0101032	0.0434658	0.816195	0.0452182	0.0513359	0.0827772	0.422307	1.51687e-11	0.9785	FALSE
Liver_chr16_89196249_A2_ENSG00000278341.1	7	-0.0403973	0.0246406	0.101118	-0.022137	-0.0224566	0.0205804	0.395449	7.96305e-12	0.606714	FALSE
Liver_chr16_89196249_B2_ENSG00000003249.13	3	-0.00177836	0.120199	0.988196	-0.0545653	-0.0574418	-0.749096	0.381474	6.69301e-06	0.998564	FALSE
Liver_chr16_89196249_B2_ENSG00000015413.9	9	0.0272431	0.0370108	0.461679	0.0222027	0.0301406	0.236629	0.115334	4.22125e-07	0.900929	FALSE
Liver_chr16_89196249_B2_ENSG00000051523.10	7	0.0861033	0.0369929	0.0199354	0.0384876	0.0195559	0.122532	0.641133	3.09864e-10	0.297562	FALSE
Liver_chr16_89196249_B2_ENSG00000075399.13	13	-0.00839499	0.0282368	0.766232	-0.0211228	-0.0211853	-0.00250571	0.90505	1.03908e-13	0.971618	FALSE
Liver_chr16_89196249_B2_ENSG00000103335.21	9	-0.0232508	0.0231129	0.314432	-0.00106501	-0.00173068	0.0205194	0.296349	1.37291e-10	0.834081	FALSE
Liver_chr16_89196249_B2_ENSG00000129910.7	7	0.0481819	0.0313046	0.123771	-0.0143825	-0.0151504	0.0494962	0.981872	4.64305e-13	0.650176	FALSE
Liver_chr16_89196249_B2_ENSG00000129993.14	14	0.00618779	0.038939	0.87374	0.0308113	0.0117226	-0.0597693	0.364037	2.62612e-16	0.985446	FALSE
Liver_chr16_89196249_B2_ENSG00000131165.14	8	-0.0279839	0.0327277	0.392523	-0.0370913	-0.0307863	0.00901222	0.527312	7.20761e-14	0.874781	FALSE
Liver_chr16_89196249_B2_ENSG00000140995.16	5	0.00096275	0.0624626	0.987703	-0.0695815	-0.0715105	0.142687	0.42718	1.67281e-05	0.998522	FALSE
Liver_chr16_89196249_B2_ENSG00000141002.19	4	-0.0390199	0.0703931	0.579364	-0.0210217	-0.020895	0.13434	0.259552	2.39595e-06	0.934659	FALSE
Liver_chr16_89196249_B2_ENSG00000141012.12	8	0.0219941	0.0150545	0.144025	0.0264368	0.0323434	0.0261534	0.867541	3.64515e-21	0.684351	FALSE
Liver_chr16_89196249_B2_ENSG00000141013.16	8	-0.0168409	0.0422477	0.690171	-0.0275773	-0.0370612	-0.185547	0.0340523	7.09199e-07	0.958825	FALSE
Liver_chr16_89196249_B2_ENSG00000158545.15	6	-0.0754688	0.0879487	0.390837	-0.0715592	-0.0724052	-0.479386	0.288632	4.11792e-06	0.874384	FALSE
Liver_chr16_89196249_B2_ENSG00000158717.10	9	-0.0276041	0.032395	0.394154	-0.0142402	-0.00695274	-0.0511038	0.760867	9.96049e-15	0.875143	FALSE
Liver_chr16_89196249_B2_ENSG00000158792.15	3	-0.0933552	0.157265	0.552769	-0.0117376	-0.0171188	0.686443	0.270874	7.00836e-05	0.927438	FALSE
Liver_chr16_89196249_B2_ENSG00000158805.11	15	0.00056758	0.0384483	0.988222	0.011052	0.0123802	0.065208	0.487902	3.90428e-12	0.998567	FALSE
Liver_chr16_89196249_B2_ENSG00000167508.11	14	0.0278939	0.0251328	0.267059	-0.0148928	-0.0397745	0.0793504	0.32249	2.39025e-15	0.803905	FALSE
Liver_chr16_89196249_B2_ENSG00000167513.8	16	-0.0268417	0.019433	0.167204	-0.0063913	-0.00790789	-0.0218527	0.849619	2.46001e-13	0.713965	FALSE
Liver_chr16_89196249_B2_ENSG00000167515.10	11	-0.0508236	0.0508612	0.317668	-0.0197669	-0.0151874	0.0343853	0.468631	4.07033e-11	0.835956	FALSE
Liver_chr16_89196249_B2_ENSG00000167522.14	10	0.0132224	0.0328382	0.687203	0.0221856	0.0125607	0.0479779	0.511912	1.25884e-08	0.958141	FALSE
Liver_chr16_89196249_B2_ENSG00000167523.13	5	-0.0180856	0.0505827	0.720684	-0.0144641	-0.0244647	0.0943357	0.505773	1.14923e-08	0.963826	FALSE
Liver_chr16_89196249_B2_ENSG00000167526.13	10	0.00563129	0.0484203	0.907415	0.00469137	0.00752094	0.0811898	0.634907	4.49895e-10	0.989582	FALSE
Liver_chr16_89196249_B2_ENSG00000170100.13	8	0.00448638	0.0270803	0.868417	0.0135862	0.0162591	0.0121073	0.873012	5.96301e-15	0.984742	FALSE
Liver_chr16_89196249_B2_ENSG00000174177.12	8	0.0248277	0.0471639	0.598602	-0.00464478	-0.0176653	-0.114875	0.0677641	2.3284e-10	0.938379	FALSE
Liver_chr16_89196249_B2_ENSG00000176715.15	8	-0.0337965	0.0165797	0.0415073	-0.0329342	-0.0321951	-0.0368824	0.942867	3.81905e-35	0.429537	FALSE
Liver_chr16_89196249_B2_ENSG00000177946.5	11	-0.00863845	0.0360425	0.810583	-0.0220263	-0.0209071	-0.0231907	0.820607	1.59298e-10	0.977818	FALSE
Liver_chr16_89196249_B2_ENSG00000178773.14	13	0.00861301	0.0337855	0.798776	0.0214549	0.0218556	0.103387	0.126879	1.93576e-12	0.975968	FALSE
Liver_chr16_89196249_B2_ENSG00000179588.8	12	-0.0118336	0.0242529	0.625604	0.0288357	0.0338434	0.0205235	0.351687	2.16496e-13	0.944347	FALSE
Liver_chr16_89196249_B2_ENSG00000185324.21	14	0.00620867	0.0230228	0.787411	0.0347454	0.0290791	0.0829025	0.0577324	1.25965e-29	0.975215	FALSE
Liver_chr16_89196249_B2_ENSG00000185669.5	8	0.00915385	0.021801	0.674571	0.0124046	0.000991403	-0.0410447	0.370961	3.46071e-08	0.955515	FALSE
Liver_chr16_89196249_B2_ENSG00000187741.14	12	0.0245576	0.0200776	0.221277	0.0125078	0.0101065	-0.047555	0.0415789	4.37324e-12	0.771243	FALSE
Liver_chr16_89196249_B2_ENSG00000197912.14	11	-0.0719195	0.053342	0.177571	-0.0796649	-0.0762377	-0.307859	0.0372115	7.96906e-10	0.726796	FALSE
Liver_chr16_89196249_B2_ENSG00000198931.10	7	-0.02911	0.0443831	0.511902	-0.00249687	0.00675549	0.0534951	0.0365089	5.33407e-10	0.915952	FALSE
Liver_chr16_89196249_B2_ENSG00000204991.10	10	-0.0380304	0.0395456	0.336209	-0.0162613	-0.0157441	0.079498	0.28747	4.514e-09	0.847157	FALSE
Liver_chr16_89196249_B2_ENSG00000205022.9	7	0.0289925	0.0447866	0.517407	0.022288	0.00324819	0.0740203	0.671335	1.13703e-08	0.917706	FALSE
Liver_chr16_89196249_B2_ENSG00000221819.5	2	0.0317341	0.0577084	0.582385					0.000770467	0.935399	FALSE
Liver_chr16_89196249_B2_ENSG00000222019.7	6	-0.0278386	0.0323128	0.388944	-0.032661	-0.0300946	0.0287192	0.487203	5.44746e-06	0.873708	FALSE
Liver_chr16_89196249_B2_ENSG00000223959.8	8	-0.035862	0.0547606	0.512541	-0.0419734	-0.0423524	-0.0498084	0.933331	3.77159e-06	0.91615	FALSE
Liver_chr16_89196249_B2_ENSG00000224888.4	6	-0.0318975	0.0268867	0.235477	-0.00901035	0.00142836	0.0232473	0.41572	2.30434e-07	0.782051	FALSE
Liver_chr16_89196249_B2_ENSG00000225614.2	5	0.00409638	0.0446967	0.926977	-0.00758226	-0.0490849	-0.308142	0.162491	5.71582e-05	0.991623	FALSE
Liver_chr16_89196249_B2_ENSG00000258839.3	10	-0.0109079	0.0333628	0.743708	-0.0493749	-0.0257087	-0.0723551	0.332176	4.69501e-06	0.967147	FALSE
Liver_chr16_89196249_B2_ENSG00000258947.6	8	0.0344526	0.0350381	0.325465	0.0564774	0.0535442	0.132604	0.386549	2.24454e-05	0.840614	FALSE
Liver_chr16_89196249_B2_ENSG00000259803.6	5	0.0672722	0.0122373	3.85631e-08	0.0678618	0.0698011	0.0811725	0.355076	8.54426e-42	6.45951e-06	TRUE
Liver_chr16_89196249_B2_ENSG00000259877.2	7	0.0732979	0.057605	0.203223	0.0391551	-0.0439977	0.0376035	0.750339	1.10986e-08	0.753058	FALSE
Liver_chr16_89196249_B2_ENSG00000259881.1	6	-0.0467205	0.0450076	0.299244	-0.0440792	-0.0416475	-0.215814	0.40835	1.00603e-07	0.824391	FALSE
Liver_chr16_89196249_B2_ENSG00000260121.1	9	-0.0143112	0.028349	0.613684	-0.00300385	-0.00274299	0.0521436	0.225557	9.71501e-09	0.941864	FALSE
Liver_chr16_89196249_B2_ENSG00000260259.1	12	-0.0212477	0.024204	0.380019	-0.0157095	-0.0192572	0.00266743	0.550622	1.40002e-16	0.868929	FALSE
Liver_chr16_89196249_B2_ENSG00000260279.2	15	-0.0288253	0.0212075	0.174082	-0.0486144	-0.0274984	-0.0110117	0.706719	6.43634e-16	0.722954	FALSE
Liver_chr16_89196249_B2_ENSG00000260528.4	4	-0.0202198	0.020719	0.32911	-0.0184414	-0.0187694	-0.0229615	0.994725	1.47549e-07	0.843103	FALSE
Liver_chr16_89196249_B2_ENSG00000260630.6	6	0.00317735	0.0244205	0.89648	-0.00730058	-0.0120647	0.0729527	0.164041	6.30218e-14	0.988052	FALSE
Liver_chr16_89196249_B2_ENSG00000260923.6	3	-0.045057	0.0321087	0.160539	-0.0272722	-0.0250461	-0.10921	0.55302	0.0089949	0.705676	FALSE
Liver_chr16_89196249_B2_ENSG00000261118.1	5	-0.0240334	0.0380495	0.527626	-0.0450941	-0.0459146	-0.161267	0.290495	1.71248e-07	0.920951	FALSE
Liver_chr16_89196249_B2_ENSG00000261172.1	3	-0.0371848	0.0377691	0.324855	-0.0370145	-0.0369119	-0.0946564	0.563302	0.0119436	0.840419	FALSE
Liver_chr16_89196249_B2_ENSG00000261253.2	10	-0.0169875	0.0275173	0.537011	-0.0170515	-0.0314228	0.0743438	0.0803215	5.61418e-09	0.923459	FALSE
Liver_chr16_89196249_B2_ENSG00000261373.1	6	0.0133715	0.0365311	0.714343	-0.000279055	0.00193655	-0.0502551	0.523339	0.000250514	0.963051	FALSE
Liver_chr16_89196249_B2_ENSG00000261744.1	7	-0.03867	0.0261178	0.138713	-0.032279	-0.0317769	-0.030662	0.884937	4.3599e-08	0.675433	FALSE
Liver_chr16_89196249_B2_ENSG00000268218.1	15	-0.0189986	0.0206298	0.357085	-0.0365212	-0.0416654	-0.0752581	0.0870471	1.3612e-17	0.857751	FALSE
Liver_chr16_89196249_B2_ENSG00000274627.1	4	-0.0178617	0.0326578	0.584422	-0.0317947	-0.0354366	-0.207762	0.493285	4.28406e-76	0.93575	FALSE
Liver_chr16_89196249_B2_ENSG00000275734.1	7	0.0191872	0.0330622	0.561687	0.0573757	0.0393897	-0.0224408	0.547223	1.45714e-11	0.929642	FALSE
Liver_chr16_89196249_B2_ENSG00000278341.1	7	-0.00706203	0.0165426	0.669453	0.00186464	0.00629037	0.0180458	0.592418	6.81685e-12	0.954449	FALSE
Liver_chr17_45705327_A2_ENSG00000006062.14	4	-0.143943	0.0440345	0.00107979	-0.150039	-0.160533	-0.0569634	0.532672	2.55113e-05	0.0432339	TRUE
Liver_chr17_45705327_A2_ENSG00000073670.13	3	0.0354732	0.0921415	0.700248	0.0347341	0.0336986	0.00849835	0.946626	0.0314059	0.961014	FALSE
Liver_chr17_45705327_A2_ENSG00000073969.18	2	-0.367527	0.271263	0.175459					0.00102125	0.72441	FALSE
Liver_chr17_45705327_A2_ENSG00000108883.12	4	-0.0336635	0.246116	0.891205	-0.00794386	-0.0245857	-0.175981	0.700117	8.4449e-05	0.987371	FALSE
Liver_chr17_45705327_A2_ENSG00000120071.13	4	0.0604914	0.0609971	0.321339	0.0582782	0.0839179	-0.0473319	0.594938	3.30742e-13	0.838243	FALSE
Liver_chr17_45705327_A2_ENSG00000131094.3	8	-0.0335161	0.0304904	0.271666	-0.0211975	-0.0136923	-0.00384329	0.47533	2.86757e-07	0.80783	FALSE
Liver_chr17_45705327_A2_ENSG00000131095.12	5	-0.0523579	0.0350231	0.134927	-0.0591157	-0.0617002	-0.0108712	0.540429	9.37265e-06	0.669287	FALSE
Liver_chr17_45705327_A2_ENSG00000131097.6	7	0.0312285	0.0536523	0.560531	0.0600431	0.0971599	0.0171085	0.849244	0.000311602	0.929493	FALSE
Liver_chr17_45705327_A2_ENSG00000136448.11	3	0.183094	0.203459	0.368171	0.270248	0.289538	-0.147273	0.803653	0.000165588	0.863161	FALSE
Liver_chr17_45705327_A2_ENSG00000159314.11	6	-0.121822	0.10471	0.244655	-0.0792107	-0.0682874	0.147813	0.135111	3.74835e-06	0.789348	FALSE
Liver_chr17_45705327_A2_ENSG00000161714.11	5	0.126119	0.0767163	0.100182	0.0870819	0.084126	-0.087937	0.128594	4.74047e-05	0.604619	FALSE
Liver_chr17_45705327_A2_ENSG00000168517.10	13	-0.0319082	0.0685318	0.641504	0.00361388	-0.0204938	-0.0539979	0.807543	3.85949e-06	0.947886	FALSE
Liver_chr17_45705327_A2_ENSG00000172992.11	4	-0.00725557	0.0816734	0.929212	0.0182868	0.0301295	-0.157374	0.702895	0.00281056	0.991772	FALSE
Liver_chr17_45705327_A2_ENSG00000176681.14	3	-0.0870464	0.0272318	0.00139106	-0.0851032	-0.085322	-0.00733856	0.345905	2.17576e-26	0.0523881	FALSE
Liver_chr17_45705327_A2_ENSG00000181513.14	10	0.275385	0.10776	0.0106023	0.00738443	0.0419014	0.109229	0.320188	3.61576e-09	0.205346	FALSE
Liver_chr17_45705327_A2_ENSG00000182963.9	4	0.0857875	0.15269	0.574223	0.146802	0.168904	0.165788	0.945563	0.000294351	0.93314	FALSE
Liver_chr17_45705327_A2_ENSG00000184922.13	13	0.0426285	0.108772	0.695126	-0.0262585	-0.0163588	-0.0599038	0.579541	2.70621e-06	0.959882	FALSE
Liver_chr17_45705327_A2_ENSG00000185829.17	2	-0.157905	0.0298013	1.167e-07					7.81146e-12	1.66574e-05	TRUE
Liver_chr17_45705327_A2_ENSG00000186185.13	5	0.0671393	0.0780883	0.389907	0.0206819	-0.0694659	-0.0857473	0.371163	0.000193307	0.873928	FALSE
Liver_chr17_45705327_A2_ENSG00000186834.3	8	-0.0970657	0.0858143	0.258008	-0.0621558	-0.0797998	-0.185673	0.644045	4.30673e-05	0.797945	FALSE
Liver_chr17_45705327_A2_ENSG00000186868.15	13	0.0410973	0.0441127	0.351521	0.0167718	0.016168	0.0227195	0.783975	2.25558e-10	0.855074	FALSE
Liver_chr17_45705327_A2_ENSG00000204650.14	4	0.123858	0.15706	0.430342	-0.0311444	0.349297	0.823691	0.246401	8.29566e-09	0.88904	FALSE
Liver_chr17_45705327_A2_ENSG00000214401.4	4	-0.0961589	0.0128007	5.82357e-14	-0.0957164	-0.0955904	-0.0894436	0.880183	1.71213e-141	6.35474e-11	TRUE
Liver_chr17_45705327_A2_ENSG00000214425.7	4	0.0928877	0.0340315	0.0063438	0.0924173	0.103689	0.157669	0.384061	2.24622e-79	0.14843	FALSE
Liver_chr17_45705327_A2_ENSG00000225190.10	5	-0.0387805	0.195445	0.842715	0.0706894	0.0873953	-0.171818	0.79435	8.1788e-07	0.981715	FALSE
Liver_chr17_45705327_A2_ENSG00000228696.8	5	0.00493655	0.0755551	0.947906	0.0405801	0.0406272	0.141924	0.372286	1.94701e-12	0.993819	FALSE
Liver_chr17_45705327_A2_ENSG00000233175.2	4	0.162008	0.0641918	0.011609	0.182705	0.182731	0.244979	0.661033	1.0281e-05	0.217002	FALSE
Liver_chr17_45705327_A2_ENSG00000233483.2	3	0.0403023	0.08069	0.617448	0.00791324	0.00725963	-0.198927	0.294043	1.38854e-11	0.942424	FALSE
Liver_chr17_45705327_A2_ENSG00000238083.7	3	-0.112944	0.0219384	2.62912e-07	-0.116059	-0.116359	-0.2294	0.650416	1.38556e-32	3.45472e-05	TRUE
Liver_chr17_45705327_A2_ENSG00000260075.1	4	0.0333213	0.0403252	0.408626	0.0330556	0.0365896	0.0516116	0.821155	8.14898e-20	0.880825	FALSE
Liver_chr17_45705327_A2_ENSG00000261575.2	6	-0.0166376	0.0610282	0.785144	-0.0246829	-0.0311829	-0.036294	0.919127	3.69766e-05	0.974802	FALSE
Liver_chr17_45705327_A2_ENSG00000262372.1	12	0.0468628	0.0700318	0.50339	0.0913545	0.0572353	0.0510368	0.967797	4.63328e-07	0.913509	FALSE
Liver_chr17_45705327_A2_ENSG00000262500.1	4	-0.110775	0.0236034	2.69017e-06	-0.113051	-0.109194	-0.184067	0.208402	1.53806e-54	0.000287921	TRUE
Liver_chr17_45705327_A2_ENSG00000262539.1	3	-0.0955969	0.0136795	2.782e-12	-0.0949662	-0.0948963	-0.0803546	0.845249	1.69646e-150	7.54835e-10	TRUE
Liver_chr17_45705327_A2_ENSG00000262881.1	4	0.204743	0.0288127	1.19462e-12	0.202849	0.2032	0.167336	0.630393	1.42713e-41	3.66138e-10	TRUE
Liver_chr17_45705327_A2_ENSG00000263503.1	4	-0.102921	0.0137503	7.15733e-14	-0.10256	-0.102525	-0.113568	0.782822	2.21625e-108	6.84808e-11	TRUE
Liver_chr17_45705327_A2_ENSG00000264070.1	4	-0.076071	0.0400427	0.0574664	-0.0866218	-0.0917492	-0.162322	0.259998	1.78967e-90	0.493508	FALSE
Liver_chr17_45705327_A2_ENSG00000266918.1	6	-0.0444559	0.0317071	0.16089	-0.0638532	-0.0642253	-0.231239	0.0483353	1.00863e-14	0.706046	FALSE
Liver_chr17_45705327_A2_ENSG00000267121.5	12	0.0103901	0.0766295	0.892147	0.0412668	0.0213577	-0.0942043	0.459772	9.76651e-09	0.987371	FALSE
Liver_chr17_45705327_A2_ENSG00000267198.1	5	0.0703466	0.0305282	0.0212049	0.0793268	0.0791789	0.0645547	0.972664	6.82749e-12	0.307888	FALSE
Liver_chr17_45705327_A2_ENSG00000267278.5	7	0.165943	0.0698548	0.0175234	0.0919169	0.0916604	0.0184605	0.0443398	3.00469e-05	0.277097	FALSE
Liver_chr17_45705327_A2_ENSG00000267288.2	6	-0.0372342	0.0587273	0.526069	-0.0618758	-0.062497	-0.0340898	0.987945	1.77022e-06	0.920457	FALSE
Liver_chr17_45705327_A2_ENSG00000267344.1	6	0.0395254	0.0681216	0.561767	0.10279	0.102777	-0.24988	0.276539	1.04499e-05	0.929642	FALSE
Liver_chr17_45705327_A2_ENSG00000267405.1	4	0.0552734	0.147033	0.706973	-0.0850124	-0.111129	-0.394075	0.661643	0.0100161	0.961948	FALSE
Liver_chr17_45705327_A2_ENSG00000267505.1	2	-0.225423	0.0914657	0.0137179					0.0154185	0.240109	FALSE
Liver_chr17_45705327_A2_ENSG00000274883.1	5	0.218936	0.030584	8.15576e-13	0.21655	0.217683	0.1961	0.769465	6.92685e-23	2.89658e-10	TRUE
Liver_chr17_45705327_A2_ENSG00000276728.1	6	0.0294165	0.0929345	0.751601	0.0805655	0.0835032	0.134271	0.644407	0.00182247	0.968635	FALSE
Liver_chr17_45705327_A2_ENSG00000279685.2	6	0.20081	0.0548707	0.000252514	0.159297	0.1998	0.118891	0.661588	5.97563e-14	0.0141569	TRUE
Liver_chr17_45705327_A2_ENSG00000280022.1	4	-0.0977821	0.0130268	6.08704e-14	-0.098336	-0.0999182	-0.122075	0.448748	6.90131e-67	6.50091e-11	TRUE
Liver_chr17_45983409_B2_ENSG00000006062.14	4	-0.118438	0.145647	0.416115	-0.0760638	-0.0726325	0.302703	0.0408573	0.00481886	0.883704	FALSE
Liver_chr17_45983409_B2_ENSG00000073969.18	2	-0.355819	0.157333	0.0237246					0.00103766	0.32674	FALSE
Liver_chr17_45983409_B2_ENSG00000120071.13	4	0.0692917	0.0509717	0.174016	0.057901	0.0963363	0.00527764	0.744125	3.44661e-13	0.722915	FALSE
Liver_chr17_45983409_B2_ENSG00000159314.11	4	-0.0432004	0.100055	0.66591	-0.0150758	0.0332625	0.213287	0.146601	9.57582e-06	0.953831	FALSE
Liver_chr17_45983409_B2_ENSG00000161714.11	4	0.0386222	0.0780375	0.620658	-0.0100831	-0.0118694	-0.00133542	0.615382	0.010714	0.943286	FALSE
Liver_chr17_45983409_B2_ENSG00000168517.10	2	-0.626285	0.117781	1.05289e-07					0.0916435	1.53636e-05	FALSE
Liver_chr17_45983409_B2_ENSG00000176681.14	3	-0.0696937	0.0129515	7.40187e-08	-0.069251	-0.0691175	-0.0381266	0.52497	2.08086e-26	1.1397e-05	TRUE
Liver_chr17_45983409_B2_ENSG00000181513.14	5	0.0322488	0.120761	0.789433	0.0139813	0.0406478	0.00236381	0.947131	0.00119013	0.975289	FALSE
Liver_chr17_45983409_B2_ENSG00000184922.13	10	-0.0905086	0.102751	0.378396	0.0267567	-0.0397773	0.115475	0.0890343	0.000965055	0.867787	FALSE
Liver_chr17_45983409_B2_ENSG00000185829.17	2	-0.0995289	0.0214183	3.36957e-06					7.10792e-12	0.000354586	TRUE
Liver_chr17_45983409_B2_ENSG00000186834.3	5	-0.136274	0.0795082	0.0865369	-0.164753	-0.175304	-0.202961	0.747106	0.00041134	0.574346	FALSE
Liver_chr17_45983409_B2_ENSG00000186868.15	10	0.0113092	0.0382928	0.767738	-0.0442708	-0.0409318	-0.0156039	0.73304	2.45086e-07	0.971858	FALSE
Liver_chr17_45983409_B2_ENSG00000204650.14	4	0.187495	0.0651415	0.00399857	0.122639	0.246799	-1.50564	0.454495	8.00663e-08	0.109316	FALSE
Liver_chr17_45983409_B2_ENSG00000213326.4	2	-0.0693299	0.221007	0.753749					0.0259879	0.969264	FALSE
Liver_chr17_45983409_B2_ENSG00000214401.4	4	-0.0613649	0.0144357	2.12903e-05	-0.0608106	-0.0657683	-0.0442412	0.773772	6.39814e-142	0.00177424	TRUE
Liver_chr17_45983409_B2_ENSG00000214425.7	5	0.0731267	0.0126261	6.96744e-09	0.0741229	0.0744353	0.0963903	0.508932	1.28761e-73	1.33317e-06	TRUE
Liver_chr17_45983409_B2_ENSG00000225190.10	4	-0.172264	0.138505	0.213596	-0.0203934	0.0125927	0.186916	0.303375	3.73286e-06	0.763629	FALSE
Liver_chr17_45983409_B2_ENSG00000228696.8	6	-0.0390235	0.0342492	0.254537	-0.021846	-0.0214286	0.00951551	0.441017	4.62695e-14	0.795543	FALSE
Liver_chr17_45983409_B2_ENSG00000233175.2	10	0.201331	0.109504	0.0659776	0.0758949	0.0732755	0.0656212	0.386733	4.36941e-05	0.519714	FALSE
Liver_chr17_45983409_B2_ENSG00000233483.2	11	0.0506969	0.0380899	0.183196	0.0547174	0.0330933	-0.00113508	0.233332	5.1049e-07	0.732699	FALSE
Liver_chr17_45983409_B2_ENSG00000238083.7	3	-0.0673021	0.0212835	0.00156595	-0.0658731	-0.0773558	-0.346541	0.254548	1.0825e-32	0.0570283	FALSE
Liver_chr17_45983409_B2_ENSG00000260075.1	4	-0.0215193	0.0171691	0.210069	-0.0188305	-0.0187647	0.00303145	0.431414	1.13007e-21	0.759974	FALSE
Liver_chr17_45983409_B2_ENSG00000261575.2	6	-0.0484813	0.0478897	0.31137	-0.0702608	-0.0587845	-0.106689	0.697285	3.62802e-05	0.831862	FALSE
Liver_chr17_45983409_B2_ENSG00000262372.1	11	0.0183657	0.0455327	0.686689	0.0274176	0.0184165	0.12665	0.285934	5.09743e-08	0.95808	FALSE
Liver_chr17_45983409_B2_ENSG00000262500.1	4	-0.0653459	0.0150355	1.3857e-05	-0.0695995	-0.0701466	-0.119108	0.221494	3.66619e-55	0.00122602	TRUE
Liver_chr17_45983409_B2_ENSG00000262539.1	3	-0.0656374	0.0100355	6.12935e-11	-0.0651495	-0.0662554	-0.0727238	0.901658	6.48636e-151	1.44898e-08	TRUE
Liver_chr17_45983409_B2_ENSG00000262881.1	5	0.146263	0.0198857	1.9064e-13	0.144405	0.146956	0.124736	0.660807	5.74915e-42	1.19481e-10	TRUE
Liver_chr17_45983409_B2_ENSG00000263503.1	5	-0.0687886	0.0114697	2.00461e-09	-0.0685848	-0.0684812	-0.0792549	0.712598	1.44381e-102	4.10705e-07	TRUE
Liver_chr17_45983409_B2_ENSG00000264070.1	5	-0.064423	0.01141	1.64026e-08	-0.0643456	-0.0635811	-0.0855948	0.48721	1.20951e-83	2.9652e-06	TRUE
Liver_chr17_45983409_B2_ENSG00000266918.1	6	-0.0323423	0.024158	0.180642	-0.0393956	-0.0416082	-0.14463	0.0947508	2.35992e-14	0.730233	FALSE
Liver_chr17_45983409_B2_ENSG00000267121.5	9	0.0828596	0.0784853	0.29109	0.0200355	0.035995	-0.0751998	0.182374	3.75033e-05	0.820188	FALSE
Liver_chr17_45983409_B2_ENSG00000267198.1	4	0.058606	0.0191197	0.00217508	0.0528843	0.0781789	0.0945834	0.740234	1.11766e-10	0.0719391	FALSE
Liver_chr17_45983409_B2_ENSG00000267278.5	13	0.084338	0.0547848	0.123696	0.0971766	0.0810209	0.0294445	0.468117	3.97564e-05	0.650148	FALSE
Liver_chr17_45983409_B2_ENSG00000267288.2	7	0.107536	0.0624848	0.0852517	0.0499007	0.0433056	0.0433708	0.262774	0.000617952	0.5711	FALSE
Liver_chr17_45983409_B2_ENSG00000267344.1	6	-0.00470923	0.0301474	0.87587	0.0388216	0.0178743	0.058851	0.458414	5.51897e-06	0.985574	FALSE
Liver_chr17_45983409_B2_ENSG00000274883.1	5	0.140269	0.0343135	4.35344e-05	0.14666	0.152752	0.197637	0.575793	3.92829e-23	0.00329102	TRUE
Liver_chr17_45983409_B2_ENSG00000276728.1	5	-0.220309	0.142238	0.12141	-0.330195	-0.272878	-0.455932	0.327661	0.0678514	0.646366	FALSE
Liver_chr17_45983409_B2_ENSG00000279685.2	6	0.150715	0.023277	9.49098e-11	0.148334	0.16165	0.235729	0.326882	5.39411e-14	2.19205e-08	TRUE
Liver_chr17_45983409_B2_ENSG00000280022.1	5	-0.0668182	0.0118846	1.88486e-08	-0.0670096	-0.0661618	-0.0541057	0.740142	2.66165e-63	3.36298e-06	TRUE
Liver_chr17_46779986_A2_ENSG00000004897.11	11	-0.0101917	0.0594972	0.86399	0.0212573	0.0181887	0.121974	0.340492	8.06265e-12	0.984	FALSE
Liver_chr17_46779986_A2_ENSG00000073861.2	1	-0.0850159	0.103423	0.411063					0.0106539	0.881829	FALSE
Liver_chr17_46779986_A2_ENSG00000073969.18	6	-0.133414	0.141541	0.345896	-0.154323	-0.161881	-0.255152	0.77343	8.42969e-09	0.852252	FALSE
Liver_chr17_46779986_A2_ENSG00000108379.9	9	-0.112829	0.107474	0.293796	-0.0406383	-0.0367745	0.284758	0.00746912	3.28474e-08	0.821548	FALSE
Liver_chr17_46779986_A2_ENSG00000108424.9	9	0.0144298	0.0677612	0.831365	-0.0616549	-0.0599181	0.0166441	0.987248	2.97856e-05	0.980425	FALSE
Liver_chr17_46779986_A2_ENSG00000108433.16	6	-0.0882654	0.0421754	0.0363655	-0.0867101	-0.112022	-0.159907	0.483213	1.70361e-24	0.405702	FALSE
Liver_chr17_46779986_A2_ENSG00000141279.15	4	-0.138014	0.0795879	0.0828991	-0.12703	-0.136234	-0.192362	0.951889	6.35941e-05	0.565198	FALSE
Liver_chr17_46779986_A2_ENSG00000158955.10	8	-0.0177814	0.0753931	0.813549	-0.0746701	-0.0653999	0.253088	0.36508	3.46451e-07	0.978358	FALSE
Liver_chr17_46779986_A2_ENSG00000176681.14	1	0.0339731	0.0194665	0.0809491					1.67329e-21	0.560043	FALSE
Liver_chr17_46779986_A2_ENSG00000178852.15	5	0.00258285	0.0272751	0.924556	0.0120092	0.0205968	0.0310429	0.428285	4.41322e-13	0.991201	FALSE
Liver_chr17_46779986_A2_ENSG00000185829.17	9	-0.0438124	0.025044	0.0802184	-0.0391978	-0.0399753	-0.119356	0.411697	2.72463e-18	0.558724	FALSE
Liver_chr17_46779986_A2_ENSG00000198336.9	15	0.00184831	0.0239113	0.938386	-0.0237833	-0.0318608	-0.0808343	0.0763356	2.2039e-16	0.993005	FALSE
Liver_chr17_46779986_A2_ENSG00000198933.9	4	0.0107982	0.0448226	0.809626	0.0206373	0.0195972	-0.614658	0.25624	2.69834e-08	0.97768	FALSE
Liver_chr17_46779986_A2_ENSG00000213326.4	9	0.0253155	0.0290611	0.383692	0.0311177	0.0257695	-0.017123	0.320762	4.17119e-08	0.870767	FALSE
Liver_chr17_46779986_A2_ENSG00000228696.8	4	0.0230781	0.0289938	0.42605	0.0289241	0.0324787	-0.0178064	0.710393	5.98361e-21	0.887543	FALSE
Liver_chr17_46779986_A2_ENSG00000228782.7	11	-0.0198945	0.0345617	0.56487	0.0163954	0.0435402	-0.0967344	0.295626	9.88749e-12	0.930428	FALSE
Liver_chr17_46779986_A2_ENSG00000238083.7	5	-0.130341	0.0309158	2.48681e-05	-0.137608	-0.130426	-0.209942	0.46201	5.62105e-27	0.00202861	TRUE
Liver_chr17_46779986_A2_ENSG00000239291.1	7	0.0716005	0.0300618	0.0172292	0.062491	0.0609424	0.0367505	0.435649	2.34727e-08	0.274579	FALSE
Liver_chr17_46779986_A2_ENSG00000253347.1	7	-0.0100307	0.034616	0.771993	-0.014188	-0.0171275	-0.0272762	0.663512	3.38405e-08	0.972804	FALSE
Liver_chr17_46779986_A2_ENSG00000259207.7	6	-0.0425645	0.0370283	0.250345	-0.0603567	-0.0195803	-0.0869364	0.63201	6.49764e-09	0.793572	FALSE
Liver_chr17_46779986_A2_ENSG00000260075.1	3	0.0250974	0.0258077	0.330813	0.0288185	0.0288141	0.0680593	0.373158	5.46625e-41	0.844013	FALSE
Liver_chr17_46779986_A2_ENSG00000261575.2	3	-0.0437836	0.0464746	0.346142	-0.0409325	-0.070959	-0.115633	0.517736	0.00294555	0.852307	FALSE
Liver_chr17_46779986_A2_ENSG00000262500.1	1	-0.119214	0.0163368	2.93572e-13					1.60551e-49	1.19481e-10	TRUE
Liver_chr17_46779986_A2_ENSG00000262539.1	1	-0.0992789	0.0136049	2.93572e-13					6.44762e-118	1.19481e-10	TRUE
Liver_chr17_46779986_A2_ENSG00000262879.5	7	0.00904524	0.0438391	0.836535	0.0128947	0.00854817	0.0576376	0.37444	1.18799e-25	0.980782	FALSE
Liver_chr17_46779986_A2_ENSG00000263142.5	9	0.0322023	0.0507929	0.526087	0.0603548	0.0256812	0.0433481	0.894276	6.57855e-07	0.920478	FALSE
Liver_chr17_46779986_A2_ENSG00000263293.2	3	0.00599677	0.0499467	0.904433	0.0205832	0.030056	0.175293	0.3952	1.58218e-06	0.989249	FALSE
Liver_chr17_46779986_A2_ENSG00000263766.5	6	-0.0923419	0.0479319	0.0540393	-0.0679882	-0.0821239	-0.162593	0.399776	0.000754627	0.480849	FALSE
Liver_chr17_46782349_B2_ENSG00000004897.11	11	-0.0240813	0.0389729	0.536642	0.0102665	0.00621757	0.0494491	0.410018	6.65169e-12	0.923389	FALSE
Liver_chr17_46782349_B2_ENSG00000073861.2	1	-0.120374	0.0718807	0.0940072					0.0108474	0.592494	FALSE
Liver_chr17_46782349_B2_ENSG00000073969.18	6	-0.154719	0.0931523	0.0967282	-0.0234273	-0.0173506	0.0361293	0.448505	7.61452e-09	0.598324	FALSE
Liver_chr17_46782349_B2_ENSG00000108379.9	9	-0.071722	0.0703265	0.307803	0.0471382	0.0231884	0.161265	0.0290528	2.55805e-08	0.829372	FALSE
Liver_chr17_46782349_B2_ENSG00000108424.9	9	0.000164874	0.0477496	0.997245	-0.0461756	-0.0456943	-0.120733	0.183743	2.69901e-05	0.999692	FALSE
Liver_chr17_46782349_B2_ENSG00000108433.16	6	-0.0537082	0.0355797	0.131167	-0.061347	-0.0696387	-0.114774	0.485495	1.51011e-24	0.662392	FALSE
Liver_chr17_46782349_B2_ENSG00000120071.13	1	0.162974	0.0444168	0.000243312					3.24973e-05	0.0137536	TRUE
Liver_chr17_46782349_B2_ENSG00000141279.15	4	-0.0805596	0.0521195	0.122184	-0.0728608	-0.0708104	0.147378	0.67076	5.84776e-05	0.64766	FALSE
Liver_chr17_46782349_B2_ENSG00000158955.10	8	-0.0379549	0.0350534	0.278909	-0.0327481	-0.0513395	-0.094037	0.699776	2.8549e-07	0.812946	FALSE
Liver_chr17_46782349_B2_ENSG00000176681.14	3	-0.0777905	0.0176438	1.03878e-05	-0.0779198	-0.0783173	-0.0843296	0.872805	9.6693e-46	0.000958495	TRUE
Liver_chr17_46782349_B2_ENSG00000178852.15	9	0.0105166	0.0163779	0.520796	0.00576154	0.010001	-0.00908865	0.559211	1.07739e-14	0.918726	FALSE
Liver_chr17_46782349_B2_ENSG00000185829.17	9	-0.00498835	0.0176993	0.778067	-0.00577123	-0.00918452	-0.102166	0.0897282	2.17385e-18	0.97393	FALSE
Liver_chr17_46782349_B2_ENSG00000198336.9	15	0.00649977	0.0152976	0.670918	-0.00827469	-0.00808045	-0.0163055	0.471719	1.76818e-16	0.954803	FALSE
Liver_chr17_46782349_B2_ENSG00000198933.9	4	-0.0317002	0.0262422	0.227054	-0.030322	-0.0321803	-0.263853	0.432282	2.42278e-08	0.775532	FALSE
Liver_chr17_46782349_B2_ENSG00000213326.4	12	0.00260274	0.0224026	0.907509	-0.00426104	-0.00698608	-0.0736902	0.110054	2.56732e-08	0.989582	FALSE
Liver_chr17_46782349_B2_ENSG00000228696.8	4	-0.000680198	0.0130158	0.958322	-0.000310827	0.00239309	-0.0169	0.665478	3.89655e-21	0.994759	FALSE
Liver_chr17_46782349_B2_ENSG00000228782.7	11	0.0190192	0.0281014	0.498528	0.00837911	0.014298	0.0890029	0.237187	8.33597e-12	0.912418	FALSE
Liver_chr17_46782349_B2_ENSG00000238083.7	5	-0.0837416	0.0188651	9.03872e-06	-0.0789231	-0.0843969	-0.163235	0.179689	3.47955e-27	0.000850696	TRUE
Liver_chr17_46782349_B2_ENSG00000239291.1	7	0.0230492	0.0198794	0.246272	0.0269222	0.0276868	0.0483446	0.437055	1.9463e-08	0.790177	FALSE
Liver_chr17_46782349_B2_ENSG00000253347.1	7	-0.0205017	0.0180864	0.256987	-0.0135451	-0.0164085	-0.0119006	0.654246	2.80866e-08	0.796793	FALSE
Liver_chr17_46782349_B2_ENSG00000259207.7	6	0.0207122	0.0254714	0.41613	0.0156116	0.0204072	-0.0276653	0.471344	6.22362e-09	0.883704	FALSE
Liver_chr17_46782349_B2_ENSG00000260075.1	3	0.000378821	0.0122209	0.975271	0.00245689	0.0022394	0.0177373	0.427397	3.64934e-41	0.99694	FALSE
Liver_chr17_46782349_B2_ENSG00000261575.2	5	0.00490318	0.0308634	0.873773	-0.00385044	-0.0049783	-0.00390982	0.8729	0.0025486	0.985446	FALSE
Liver_chr17_46782349_B2_ENSG00000262500.1	1	-0.0785835	0.0110642	1.22543e-12					9.01824e-50	3.66138e-10	TRUE
Liver_chr17_46782349_B2_ENSG00000262539.1	1	-0.0654425	0.00921404	1.22543e-12					2.59262e-118	3.66138e-10	TRUE
Liver_chr17_46782349_B2_ENSG00000262879.5	7	0.000843554	0.0276962	0.975702	-0.00946618	-0.0161293	0.0184709	0.638589	1.04391e-25	0.996943	FALSE
Liver_chr17_46782349_B2_ENSG00000263142.5	9	-0.00221561	0.0326067	0.945826	-0.000479288	0.00724535	0.0300877	0.557147	5.84754e-07	0.993522	FALSE
Liver_chr17_46782349_B2_ENSG00000263293.2	3	-0.0232072	0.027679	0.401784	-0.0151211	-0.0108039	0.079952	0.424939	1.44235e-06	0.877723	FALSE
Liver_chr17_46782349_B2_ENSG00000263766.5	6	-0.0924924	0.045686	0.0429164	-0.0402964	-0.0426569	-0.131554	0.621142	0.000757456	0.43556	FALSE
Liver_chr17_49863260_B2_ENSG00000005882.11	6	0.0113137	0.0342882	0.741431	0.0280258	0.0312313	0.0928067	0.269942	9.73374e-13	0.966728	FALSE
Liver_chr17_49863260_B2_ENSG00000005884.17	13	0.00318394	0.0248049	0.897865	-0.0099184	-0.00323945	-0.00669531	0.846408	2.32584e-14	0.98826	FALSE
Liver_chr17_49863260_B2_ENSG00000006282.20	8	-0.00329836	0.0163241	0.839874	-0.00818778	-0.010473	-0.00638573	0.910671	2.07479e-12	0.981228	FALSE
Liver_chr17_49863260_B2_ENSG00000015532.9	4	0.0384608	0.0291154	0.18651	0.0371479	0.0304573	0.0646939	0.581247	2.62428e-11	0.735668	FALSE
Liver_chr17_49863260_B2_ENSG00000049283.17	6	0.0195528	0.0232506	0.400371	0.036063	0.0385541	0.128912	0.176519	3.69119e-08	0.87737	FALSE
Liver_chr17_49863260_B2_ENSG00000064300.8	11	0.0629954	0.0480472	0.189819	0.0144272	0.0249563	-0.0767655	0.048108	9.27188e-09	0.738552	FALSE
Liver_chr17_49863260_B2_ENSG00000108798.8	9	0.0672372	0.0877005	0.443278	0.0165083	-0.000610269	-0.198336	0.167123	4.60925e-07	0.894714	FALSE
Liver_chr17_49863260_B2_ENSG00000108819.10	9	0.0302326	0.0238137	0.204247	0.0149108	0.00980001	-0.0353744	0.435875	1.48436e-10	0.75416	FALSE
Liver_chr17_49863260_B2_ENSG00000108821.13	11	-0.0123392	0.0562288	0.826303	0.0265444	0.0252498	-0.0617579	0.61258	4.57029e-11	0.97991	FALSE
Liver_chr17_49863260_B2_ENSG00000108823.15	8	0.0258039	0.0207435	0.213517	0.0278028	0.0273302	0.0461185	0.654466	1.6437e-37	0.763577	FALSE
Liver_chr17_49863260_B2_ENSG00000108826.15	16	0.0207146	0.0461785	0.653737	-0.00779919	-0.010278	0.153261	0.105546	7.85291e-14	0.950338	FALSE
Liver_chr17_49863260_B2_ENSG00000108829.9	10	-0.13512	0.0806748	0.0939599	-0.136451	-0.133912	-0.41656	0.239154	3.92399e-10	0.592401	FALSE
Liver_chr17_49863260_B2_ENSG00000108846.15	6	0.00647354	0.0467041	0.88976	-0.000680193	-0.0126076	-0.0100679	0.889981	2.34965e-06	0.987259	FALSE
Liver_chr17_49863260_B2_ENSG00000108848.15	10	-0.0457955	0.0608599	0.451766	0.0115609	0.0159017	0.143514	0.293441	6.21728e-07	0.897533	FALSE
Liver_chr17_49863260_B2_ENSG00000121067.17	14	0.0215987	0.0258677	0.403735	-0.00538121	-0.00835996	0.0426168	0.777711	1.08478e-18	0.878458	FALSE
Liver_chr17_49863260_B2_ENSG00000121073.13	14	0.0176469	0.0555656	0.750798	0.0378128	0.0460131	-0.123813	0.14573	9.41685e-14	0.968582	FALSE
Liver_chr17_49863260_B2_ENSG00000121104.7	11	-0.0132605	0.0199048	0.505284	-0.0205599	-0.0132498	-0.011184	0.921921	2.96958e-15	0.914084	FALSE
Liver_chr17_49863260_B2_ENSG00000136444.9	10	-0.0044892	0.0280579	0.872883	0.000367775	-0.0406325	-0.0940421	0.211072	4.82516e-09	0.985372	FALSE
Liver_chr17_49863260_B2_ENSG00000136457.9	7	0.0540324	0.0481365	0.261657	0.0260133	0.0383911	-0.0858161	0.172639	2.12188e-07	0.800483	FALSE
Liver_chr17_49863260_B2_ENSG00000136504.11	14	0.017894	0.0208975	0.391847	0.0225166	0.0028854	0.0669178	0.273968	7.41885e-13	0.87473	FALSE
Liver_chr17_49863260_B2_ENSG00000154920.14	9	0.0227474	0.02233	0.308349	0.0200679	0.0125651	-0.0328062	0.152943	1.37912e-09	0.830013	FALSE
Liver_chr17_49863260_B2_ENSG00000154945.6	10	0.0444674	0.024755	0.0724472	0.0358606	0.033315	0.0513628	0.839685	2.70188e-08	0.53832	FALSE
Liver_chr17_49863260_B2_ENSG00000159199.13	6	-0.000205638	0.0489874	0.996651	-0.0375245	-0.041859	-0.0722013	0.407514	0.000526886	0.999553	FALSE
Liver_chr17_49863260_B2_ENSG00000159202.17	7	-0.0101963	0.0648145	0.874996	-0.023633	-0.0220912	0.136625	0.350016	0.000149338	0.985512	FALSE
Liver_chr17_49863260_B2_ENSG00000159210.9	2	-0.148761	0.0933104	0.110878					0.00841977	0.627226	FALSE
Liver_chr17_49863260_B2_ENSG00000167083.6	12	0.0368183	0.0298791	0.217859	0.0246372	0.026195	0.0668738	0.519074	8.14811e-08	0.767805	FALSE
Liver_chr17_49863260_B2_ENSG00000167085.11	10	-0.0514201	0.0751338	0.493735	-0.145126	-0.132792	-0.270662	0.242099	5.43234e-08	0.910592	FALSE
Liver_chr17_49863260_B2_ENSG00000167100.14	13	-0.0203543	0.0288149	0.479952	-0.0409051	-0.0477084	0.0270292	0.395705	1.14397e-13	0.906939	FALSE
Liver_chr17_49863260_B2_ENSG00000167105.7	11	0.0159343	0.0327933	0.627037	-0.0189284	-0.0301339	0.0861145	0.261237	2.40315e-16	0.944826	FALSE
Liver_chr17_49863260_B2_ENSG00000167107.12	9	-0.0716133	0.0381159	0.0602678	-0.034896	-0.0241847	-0.00790652	0.420971	1.32053e-08	0.502273	FALSE
Liver_chr17_49863260_B2_ENSG00000173868.11	12	-0.0111216	0.0225903	0.622494	-0.00442239	-0.0104259	0.0164045	0.570612	6.67494e-07	0.943577	FALSE
Liver_chr17_49863260_B2_ENSG00000182575.7	8	0.0200082	0.0283366	0.480132	0.0307985	0.0267172	-0.0447085	0.459415	1.84528e-10	0.907	FALSE
Liver_chr17_49863260_B2_ENSG00000198740.8	16	0.0324714	0.0291318	0.265006	-0.0072938	-0.0105989	0.00264658	0.408905	1.89796e-11	0.802491	FALSE
Liver_chr17_49863260_B2_ENSG00000204584.1	14	0.00264839	0.0215758	0.902307	-0.0127035	-0.00587344	-0.0140129	0.628152	4.14248e-30	0.988813	FALSE
Liver_chr17_49863260_B2_ENSG00000229944.3	5	-0.0046721	0.0216571	0.829198	0.0109013	0.016646	0.00475684	0.791978	1.27061e-07	0.980219	FALSE
Liver_chr17_49863260_B2_ENSG00000230532.1	2	0.0396653	0.0293611	0.176712					0.00289785	0.726004	FALSE
Liver_chr17_49863260_B2_ENSG00000248278.1	2	-0.0186952	0.0352647	0.596017					0.00235854	0.937743	FALSE
Liver_chr17_49863260_B2_ENSG00000250282.1	10	0.0027043	0.0234168	0.90806	0.0234699	0.0104897	0.00986428	0.788344	9.78283e-14	0.989582	FALSE
Liver_chr17_49863260_B2_ENSG00000251179.1	7	0.00985609	0.0276886	0.721869	0.000513176	0.000225654	0.00925963	0.996442	1.84512e-12	0.964	FALSE
Liver_chr17_49863260_B2_ENSG00000253102.1	7	0.0238343	0.0483017	0.621697	-0.0124236	-0.00597252	-0.0898707	0.50351	2.37034e-07	0.943421	FALSE
Liver_chr17_49863260_B2_ENSG00000275025.1	10	0.0544156	0.0343758	0.11343	0.0638196	0.0678616	0.00238742	0.443605	2.79562e-13	0.632708	FALSE
Liver_chr17_49863260_B2_ENSG00000275897.1	7	-0.00237922	0.0430175	0.955893	0.0337768	0.0208169	-0.0698904	0.361286	1.43118e-06	0.994542	FALSE
Liver_chr17_49863260_B2_ENSG00000279792.1	14	-0.0124603	0.0200683	0.534668	-0.00479415	-0.0071307	-0.0453748	0.470748	1.22452e-13	0.922699	FALSE
Liver_chr17_49863303_A2_ENSG00000005882.11	6	0.0340437	0.0487906	0.485333	0.0519397	0.0669449	0.0182252	0.874681	1.03823e-12	0.908478	FALSE
Liver_chr17_49863303_A2_ENSG00000005884.17	13	0.0374322	0.0362835	0.302232	0.0489444	0.0398776	0.0748919	0.616661	2.46741e-14	0.825718	FALSE
Liver_chr17_49863303_A2_ENSG00000006282.20	8	0.0181737	0.0237818	0.444757	0.0204436	0.0223381	0.0443411	0.517393	2.48428e-12	0.895104	FALSE
Liver_chr17_49863303_A2_ENSG00000015532.9	4	0.0565512	0.0639643	0.376639	0.0208159	-0.00806978	0.122626	0.542477	3.34045e-11	0.867118	FALSE
Liver_chr17_49863303_A2_ENSG00000049283.17	6	-0.0257587	0.0296164	0.384441	-0.0381483	-0.038652	-0.04666	0.841206	3.72534e-08	0.871287	FALSE
Liver_chr17_49863303_A2_ENSG00000064300.8	11	0.08856	0.0745498	0.234861	0.012492	0.0239884	-0.058809	0.184868	1.19327e-08	0.781537	FALSE
Liver_chr17_49863303_A2_ENSG00000108798.8	9	0.0973214	0.0839124	0.246131	0.0192602	0.0606528	-0.127827	0.239918	4.45521e-07	0.790177	FALSE
Liver_chr17_49863303_A2_ENSG00000108819.10	9	0.0342518	0.0359445	0.340637	0.0362279	0.0292846	0.0424932	0.951267	1.65721e-10	0.849492	FALSE
Liver_chr17_49863303_A2_ENSG00000108821.13	11	-0.00238993	0.0649935	0.970667	0.0401485	0.0377565	-0.0450062	0.703661	4.87866e-11	0.996312	FALSE
Liver_chr17_49863303_A2_ENSG00000108823.15	8	0.0769711	0.028952	0.00784724	0.0849371	0.086262	0.107076	0.619201	2.28924e-37	0.170518	FALSE
Liver_chr17_49863303_A2_ENSG00000108826.15	16	0.0169999	0.0565326	0.763636	0.000198269	-0.0217233	0.147293	0.212933	8.94222e-14	0.971155	FALSE
Liver_chr17_49863303_A2_ENSG00000108829.9	10	-0.145695	0.137878	0.290649	-0.0991254	-0.109975	-0.207863	0.882687	4.90171e-10	0.820014	FALSE
Liver_chr17_49863303_A2_ENSG00000108846.15	6	-0.00496876	0.0481022	0.917728	-0.0479142	-0.0412463	-0.0508942	0.683458	2.31076e-06	0.990681	FALSE
Liver_chr17_49863303_A2_ENSG00000108848.15	10	-0.0345745	0.0939964	0.713002	0.0142109	0.0202015	-0.175965	0.600176	6.37311e-07	0.962929	FALSE
Liver_chr17_49863303_A2_ENSG00000121067.17	14	0.0539586	0.0281654	0.0553935	0.00511818	0.00712101	0.163215	0.16221	1.16008e-18	0.485872	FALSE
Liver_chr17_49863303_A2_ENSG00000121073.13	14	-0.0746269	0.0678314	0.271253	-0.108847	-0.0923858	-0.228356	0.196522	1.05438e-13	0.807695	FALSE
Liver_chr17_49863303_A2_ENSG00000121104.7	11	-0.00581318	0.0238332	0.8073	-0.0154559	-0.0176806	-0.0335342	0.246999	3.13973e-15	0.977421	FALSE
Liver_chr17_49863303_A2_ENSG00000136444.9	10	-0.00275287	0.0419936	0.947732	-0.0215637	-0.0185005	0.138817	0.232954	5.09025e-09	0.993819	FALSE
Liver_chr17_49863303_A2_ENSG00000136457.9	7	0.0800149	0.0764206	0.295085	0.0114623	0.0526338	-0.0896375	0.261508	2.3281e-07	0.821854	FALSE
Liver_chr17_49863303_A2_ENSG00000136504.11	14	0.0280736	0.0331873	0.397601	0.0283572	0.0253608	-0.0209974	0.483993	8.34524e-13	0.87645	FALSE
Liver_chr17_49863303_A2_ENSG00000154920.14	9	0.0204453	0.0331618	0.537543	0.00386885	0.00800984	-0.038122	0.263426	1.39507e-09	0.923491	FALSE
Liver_chr17_49863303_A2_ENSG00000154945.6	10	0.0625196	0.0357417	0.0802559	0.0564203	0.0524087	0.0728703	0.827459	2.77668e-08	0.558724	FALSE
Liver_chr17_49863303_A2_ENSG00000159199.13	6	-0.00640786	0.0652245	0.921739	-0.0364957	-0.0424244	-0.0239325	0.871509	0.000516323	0.99115	FALSE
Liver_chr17_49863303_A2_ENSG00000159202.17	7	0.0338141	0.0887727	0.703273	0.0388491	0.0708468	0.0443676	0.961134	0.000143686	0.961505	FALSE
Liver_chr17_49863303_A2_ENSG00000159210.9	2	0.0364122	0.157611	0.817294					0.00823063	0.978673	FALSE
Liver_chr17_49863303_A2_ENSG00000167083.6	12	0.0379336	0.0461626	0.411226	-0.00673459	0.00891484	0.0913432	0.450606	8.83485e-08	0.881872	FALSE
Liver_chr17_49863303_A2_ENSG00000167085.11	10	-0.0167676	0.105846	0.87413	-0.0688713	-0.0586097	-0.250325	0.361903	5.51139e-08	0.985446	FALSE
Liver_chr17_49863303_A2_ENSG00000167100.14	13	-0.0712865	0.0411438	0.0831636	-0.0205478	0.00513869	-0.142133	0.402443	1.3575e-13	0.566055	FALSE
Liver_chr17_49863303_A2_ENSG00000167105.7	11	0.0426466	0.0362166	0.238979	0.020612	0.0144702	0.0792042	0.588622	2.49323e-16	0.784678	FALSE
Liver_chr17_49863303_A2_ENSG00000167107.12	9	-0.0437633	0.0557148	0.432168	0.0130595	0.015037	0.0293925	0.524162	1.41294e-08	0.88966	FALSE
Liver_chr17_49863303_A2_ENSG00000173868.11	12	-0.0139376	0.0309226	0.652187	-0.0165418	-0.0132432	0.0254761	0.551487	6.90119e-07	0.949925	FALSE
Liver_chr17_49863303_A2_ENSG00000182575.7	8	0.00402976	0.029592	0.891681	-0.0075507	0.00452313	-0.0599454	0.478097	1.80707e-10	0.987371	FALSE
Liver_chr17_49863303_A2_ENSG00000198740.8	16	0.0441855	0.0334073	0.185959	0.00882531	0.0121083	0.0302904	0.740102	1.96648e-11	0.735025	FALSE
Liver_chr17_49863303_A2_ENSG00000204584.1	14	0.0271449	0.0249683	0.276961	0.0222359	0.0238339	0.0176509	0.799031	4.18291e-30	0.811562	FALSE
Liver_chr17_49863303_A2_ENSG00000229944.3	6	0.0229875	0.0464717	0.620843	-0.00472298	-0.00897464	0.0826214	0.850482	3.93367e-07	0.943303	FALSE
Liver_chr17_49863303_A2_ENSG00000230532.1	2	-0.0499353	0.0426181	0.241321					0.00291506	0.786477	FALSE
Liver_chr17_49863303_A2_ENSG00000248278.1	2	0.0262376	0.0514013	0.609738					0.00236335	0.940899	FALSE
Liver_chr17_49863303_A2_ENSG00000250282.1	10	-0.00736892	0.032726	0.821847	-0.0365042	-0.041295	-0.0104254	0.935111	1.07317e-13	0.979358	FALSE
Liver_chr17_49863303_A2_ENSG00000251179.1	7	0.00173835	0.033862	0.959058	0.0184175	0.00741873	0.0300869	0.852217	1.80066e-12	0.994803	FALSE
Liver_chr17_49863303_A2_ENSG00000253102.1	7	0.0113999	0.0561952	0.839242	-0.0297121	-0.0290463	0.0617291	0.788557	2.26741e-07	0.981116	FALSE
Liver_chr17_49863303_A2_ENSG00000275025.1	10	0.0785484	0.0431872	0.0689436	0.112343	0.114942	0.0121944	0.448459	2.81577e-13	0.528196	FALSE
Liver_chr17_49863303_A2_ENSG00000275897.1	7	-0.0537205	0.0603491	0.373379	-0.0382622	-0.0232736	-0.211393	0.162936	1.50255e-06	0.866123	FALSE
Liver_chr17_49863303_A2_ENSG00000279792.1	14	-0.00293444	0.0279225	0.916303	0.00879638	-0.00471076	-0.0701098	0.316321	1.38401e-13	0.990642	FALSE
Liver_chr19_10352442_A2_ENSG00000065989.15	11	-0.00418386	0.0328252	0.898577	0.00189723	-0.0223244	0.0017473	0.878213	5.72357e-23	0.988282	FALSE
Liver_chr19_10352442_A2_ENSG00000076662.9	11	0.0532022	0.0542075	0.326368	-0.0318351	-0.0452414	-0.169318	0.0196127	1.62963e-11	0.841224	FALSE
Liver_chr19_10352442_A2_ENSG00000079805.16	12	-0.128647	0.120938	0.287444	-0.131677	-0.0858968	-0.270665	0.469701	3.92404e-11	0.817901	FALSE
Liver_chr19_10352442_A2_ENSG00000079999.13	6	-0.0716637	0.0615973	0.244658	-0.0610261	-0.06919	-0.0627359	0.952243	1.34544e-07	0.789348	FALSE
Liver_chr19_10352442_A2_ENSG00000080573.6	9	-0.0243416	0.023726	0.304918	-0.0129886	-0.0146483	0.0692841	0.0901945	3.43497e-19	0.827386	FALSE
Liver_chr19_10352442_A2_ENSG00000090339.8	9	-0.140816	0.107023	0.188259	-0.221853	-0.22003	-0.0852121	0.877653	6.57533e-08	0.737637	FALSE
Liver_chr19_10352442_A2_ENSG00000099203.6	4	0.273009	0.0565616	1.38773e-06	0.283021	0.281503	0.324643	0.833465	1.93963e-05	0.000157005	TRUE
Liver_chr19_10352442_A2_ENSG00000105088.8	13	0.00227294	0.0253101	0.928443	-0.00376592	-0.00166124	0.0481271	0.424221	6.28721e-55	0.991772	FALSE
Liver_chr19_10352442_A2_ENSG00000105364.13	9	0.0827229	0.0493986	0.094013	0.0789421	0.089087	0.108065	0.841145	6.01387e-14	0.592498	FALSE
Liver_chr19_10352442_A2_ENSG00000105376.4	11	-0.0579508	0.0552278	0.294038	0.0139394	0.0258559	-0.052915	0.962802	4.93251e-13	0.821548	FALSE
Liver_chr19_10352442_A2_ENSG00000105397.13	6	0.170919	0.0499122	0.000616199	0.117826	0.0829216	0.287821	0.214825	5.98697e-17	0.0284389	TRUE
Liver_chr19_10352442_A2_ENSG00000105401.8	14	0.0128912	0.157053	0.934582	-0.112199	-0.108272	0.253519	0.414979	1.07554e-13	0.9926	FALSE
Liver_chr19_10352442_A2_ENSG00000127445.13	12	0.0214784	0.0443078	0.62785	0.0309543	0.0426716	0.0417338	0.82138	1.56295e-11	0.945099	FALSE
Liver_chr19_10352442_A2_ENSG00000127452.8	5	0.131445	0.177454	0.458857	-0.0411352	-0.0619346	0.0830009	0.922815	2.32703e-08	0.899664	FALSE
Liver_chr19_10352442_A2_ENSG00000127616.17	12	-0.147929	0.112548	0.188723	-0.0910872	-0.124498	-0.355707	0.348463	1.11644e-07	0.738015	FALSE
Liver_chr19_10352442_A2_ENSG00000129347.19	6	-0.041813	0.0378861	0.269745	-0.0515574	-0.0475651	-0.0685337	0.7848	1.80537e-24	0.806289	FALSE
Liver_chr19_10352442_A2_ENSG00000129351.17	8	-0.0497125	0.154399	0.747473	-0.0912228	-0.0540476	0.0197391	0.801742	3.45601e-07	0.967917	FALSE
Liver_chr19_10352442_A2_ENSG00000129353.14	11	0.0659005	0.107022	0.53805	0.166122	0.0793523	0.0559849	0.958967	2.49021e-10	0.923499	FALSE
Liver_chr19_10352442_A2_ENSG00000129354.11	8	-0.0129785	0.0710569	0.855073	-0.0959635	-0.0952993	-0.155592	0.440534	9.40518e-08	0.983144	FALSE
Liver_chr19_10352442_A2_ENSG00000129355.6	12	0.00678816	0.0468251	0.884736	0.0464379	0.0503839	-0.0298781	0.621198	6.10522e-11	0.98639	FALSE
Liver_chr19_10352442_A2_ENSG00000130158.13	1	0.419132	0.0952817	1.08816e-05					0.0102911	0.000996129	TRUE
Liver_chr19_10352442_A2_ENSG00000130164.13	11	0.105949	0.105545	0.315459	0.100526	0.108388	-0.0791374	0.398575	9.69509e-06	0.83459	FALSE
Liver_chr19_10352442_A2_ENSG00000130173.13	5	0.181814	0.157201	0.247446	0.168736	0.128146	-0.0711394	0.188772	0.000388247	0.79133	FALSE
Liver_chr19_10352442_A2_ENSG00000130733.10	11	0.00183079	0.116206	0.98743	-0.0426252	-0.00950328	-0.0946357	0.643885	1.30915e-06	0.998522	FALSE
Liver_chr19_10352442_A2_ENSG00000130734.9	16	0.0579486	0.0476422	0.223859	0.0444902	0.0295541	0.0767975	0.851671	1.01971e-11	0.773253	FALSE
Liver_chr19_10352442_A2_ENSG00000130810.19	12	-0.0327013	0.120316	0.78578	-0.100951	-0.085603	-0.295344	0.277272	7.52794e-11	0.974895	FALSE
Liver_chr19_10352442_A2_ENSG00000130811.11	8	0.0298016	0.129786	0.818386	-0.0573194	-0.0264388	-0.310712	0.219768	3.94284e-09	0.978682	FALSE
Liver_chr19_10352442_A2_ENSG00000130812.10	5	-0.00601636	0.0920007	0.94786	-0.0596796	-0.0474436	-0.15108	0.277252	1.79167e-10	0.993819	FALSE
Liver_chr19_10352442_A2_ENSG00000130813.17	11	0.0206121	0.0917223	0.822195	0.14254	0.0661618	0.234324	0.159342	1.47654e-10	0.979373	FALSE
Liver_chr19_10352442_A2_ENSG00000130816.14	8	0.0620189	0.0724301	0.391855	-0.021147	-0.0132649	-0.183595	0.195971	1.25234e-09	0.87473	FALSE
Liver_chr19_10352442_A2_ENSG00000130818.11	8	0.0214646	0.0395877	0.587678	0.0216625	0.00639138	0.0185652	0.977252	9.29718e-08	0.936651	FALSE
Liver_chr19_10352442_A2_ENSG00000142444.6	15	-0.0908151	0.0477878	0.0573829	-0.0158772	-0.0303613	-0.0824653	0.921039	2.60501e-08	0.493159	FALSE
Liver_chr19_10352442_A2_ENSG00000142453.11	9	0.13906	0.192333	0.469672	0.210218	0.261602	0.473344	0.450548	2.88392e-06	0.903794	FALSE
Liver_chr19_10352442_A2_ENSG00000161847.13	9	-0.024199	0.0636711	0.703899	0.0044815	0.00859286	-0.33924	0.0409077	4.25949e-13	0.961527	FALSE
Liver_chr19_10352442_A2_ENSG00000161888.11	11	0.0587491	0.0582764	0.313401	0.0384354	0.0594065	-0.156596	0.116822	2.94097e-07	0.833406	FALSE
Liver_chr19_10352442_A2_ENSG00000167798.17	8	0.242476	0.10671	0.0230692	0.0613734	0.0695503	0.106435	0.446637	8.50744e-11	0.322047	FALSE
Liver_chr19_10352442_A2_ENSG00000171466.9	13	-0.0475224	0.0640758	0.458294	-0.00667681	-0.0022586	0.0491493	0.292145	3.51789e-08	0.899419	FALSE
Liver_chr19_10352442_A2_ENSG00000171469.10	5	0.0404339	0.0656502	0.537961	0.0463961	0.0500135	0.141983	0.284423	1.34454e-09	0.923499	FALSE
Liver_chr19_10352442_A2_ENSG00000174652.17	4	-0.0123943	0.0387769	0.749247	-0.0126893	-0.0284115	0.033512	0.644079	1.19174e-07	0.968338	FALSE
Liver_chr19_10352442_A2_ENSG00000180739.13	5	-0.0761576	0.0832206	0.360124	-0.103544	-0.124577	-0.160033	0.835169	1.92721e-08	0.859512	FALSE
Liver_chr19_10352442_A2_ENSG00000196605.7	13	0.0383693	0.0336468	0.254139	0.00812775	0.00689644	0.00161213	0.506855	2.05988e-18	0.795543	FALSE
Liver_chr19_10352442_A2_ENSG00000197256.10	10	0.0402808	0.097838	0.680553	0.0447304	0.0471187	0.144889	0.427433	2.75108e-05	0.956675	FALSE
Liver_chr19_10352442_A2_ENSG00000197961.11	6	-0.126188	0.080161	0.115446	-0.179402	-0.171067	-0.901854	0.0881056	1.88066e-07	0.635917	FALSE
Liver_chr19_10352442_A2_ENSG00000198258.10	12	0.0725133	0.108263	0.502994	-0.0937392	-0.00938218	-0.172828	0.11628	9.14967e-12	0.913468	FALSE
Liver_chr19_10352442_A2_ENSG00000213339.8	9	0.26904	0.115384	0.0197174	0.14788	0.114632	0.0845132	0.511458	7.4531e-07	0.295764	FALSE
Liver_chr19_10352442_A2_ENSG00000214212.8	10	-0.0439997	0.0432115	0.308564	0.0233111	0.0327422	0.0152511	0.368101	3.78538e-08	0.830159	FALSE
Liver_chr19_10352442_A2_ENSG00000220201.7	13	-0.0275061	0.052699	0.601708	-0.0323298	-0.0295315	0.00857483	0.608029	6.51044e-18	0.939243	FALSE
Liver_chr19_10352442_A2_ENSG00000224689.9	11	0.0816533	0.0331372	0.0137357	0.0415735	0.0392585	0.0214784	0.432201	1.43392e-10	0.24029	FALSE
Liver_chr19_10352442_A2_ENSG00000244165.1	7	0.0108276	0.0775917	0.889019	0.0716515	0.0797602	-0.516026	0.120784	7.06152e-10	0.987227	FALSE
Liver_chr19_10352442_A2_ENSG00000267082.1	4	0.336563	0.0933997	0.000313997	0.250057	0.32005	0.42193	0.762602	0.000285132	0.0167673	TRUE
Liver_chr19_10352442_A2_ENSG00000267100.1	12	-0.00362508	0.0839801	0.965569	-0.0207011	-0.0659664	-0.285962	0.00234685	6.06948e-12	0.995523	FALSE
Liver_chr19_10352442_A2_ENSG00000267106.5	5	0.0254902	0.0461951	0.58109	0.0178947	0.00842561	0.141518	0.454578	5.15157e-07	0.935066	FALSE
Liver_chr19_10352442_A2_ENSG00000267119.1	8	-0.0125888	0.0254467	0.620802	-0.00654732	-0.00652236	0.0440972	0.376813	2.78041e-08	0.943286	FALSE
Liver_chr19_10352442_A2_ENSG00000267197.1	10	0.0623111	0.042921	0.146567	0.0638493	0.0598543	0.156716	0.244481	3.55679e-12	0.68852	FALSE
Liver_chr19_10352442_A2_ENSG00000267370.1	5	-0.0405613	0.0441068	0.357773	-0.0297368	-0.0830067	-0.131468	0.603967	1.43867e-08	0.858145	FALSE
Liver_chr19_10352442_A2_ENSG00000267387.1	9	-0.0226624	0.0305049	0.457537	0.000683821	-0.0117697	0.072826	0.136521	5.91269e-11	0.899321	FALSE
Liver_chr19_10352442_A2_ENSG00000267534.2	8	0.00964125	0.037428	0.79672	0.0369441	0.0450076	0.00512292	0.952045	1.47762e-22	0.975865	FALSE
Liver_chr19_10352442_A2_ENSG00000267607.1	11	0.123566	0.0672876	0.0663005	0.0288454	0.0110298	0.284759	0.170185	4.07631e-09	0.520689	FALSE
Liver_chr19_10352442_A2_ENSG00000267612.1	10	-0.00758092	0.035541	0.831092	-0.0136904	-0.0162271	-0.100636	0.263456	5.79591e-08	0.980422	FALSE
Liver_chr19_10352442_A2_ENSG00000267673.6	10	-0.0650937	0.0587918	0.268212	-0.0077976	-0.00982648	0.0258128	0.348292	5.32875e-15	0.804791	FALSE
Liver_chr19_10352442_A2_ENSG00000273733.1	7	0.0572172	0.11274	0.611793	-0.012083	0.0164974	0.144304	0.796331	0.000213268	0.941502	FALSE
Liver_chr19_10352442_A2_ENSG00000274425.1	8	0.0980174	0.0491856	0.0462827	0.0803794	0.06948	0.213591	0.640266	8.32602e-13	0.44936	FALSE
Liver_chr19_10352442_A2_ENSG00000277587.1	7	-0.078674	0.0510933	0.123606	-0.0782466	-0.0711043	-0.0916502	0.933443	1.64052e-07	0.650044	FALSE
Liver_chr19_10352442_A2_ENSG00000278611.1	7	-0.00687881	0.0371642	0.853157	-0.00529587	0.00921823	-0.126523	0.421669	2.46715e-06	0.983021	FALSE
Liver_chr19_10352442_A2_ENSG00000279807.1	3	-0.120992	0.0698329	0.0831677	-0.0994565	-0.175857	-5.27655	0.382442	0.0012727	0.566055	FALSE
Liver_chr19_10352442_B2_ENSG00000065989.15	11	-0.0443185	0.017721	0.0123877	-0.035865	-0.0351135	-0.0251539	0.355652	4.54385e-23	0.225838	FALSE
Liver_chr19_10352442_B2_ENSG00000076662.9	11	0.0659297	0.0374313	0.0781793	0.0187442	0.0108483	-0.0683355	0.0294974	1.4399e-11	0.553864	FALSE
Liver_chr19_10352442_B2_ENSG00000079805.16	12	-0.0786458	0.0696946	0.259137	-0.00673791	-0.0318756	-0.107911	0.788629	2.84346e-11	0.799026	FALSE
Liver_chr19_10352442_B2_ENSG00000079999.13	6	-0.00549885	0.0354744	0.876814	-0.00948143	-0.00567604	-0.00456466	0.990925	1.13961e-07	0.985662	FALSE
Liver_chr19_10352442_B2_ENSG00000080573.6	9	-0.00526523	0.0171054	0.758226	-0.00321404	-0.00183403	0.0484942	0.157182	2.92004e-19	0.970225	FALSE
Liver_chr19_10352442_B2_ENSG00000090339.8	8	0.0215739	0.0818267	0.792047	-0.091259	-0.0895918	0.0742117	0.80225	5.47929e-08	0.975398	FALSE
Liver_chr19_10352442_B2_ENSG00000099203.6	4	0.14014	0.0563288	0.0128504	0.136312	0.139613	0.366118	0.409187	1.71654e-05	0.230945	FALSE
Liver_chr19_10352442_B2_ENSG00000105088.8	13	-0.00336151	0.01428	0.813899	-0.0132925	-0.00973768	0.00489912	0.81472	4.22937e-55	0.978411	FALSE
Liver_chr19_10352442_B2_ENSG00000105364.13	9	0.0881329	0.0304778	0.00383148	0.0795559	0.0809947	0.055735	0.655874	4.86079e-14	0.106245	FALSE
Liver_chr19_10352442_B2_ENSG00000105376.4	11	-0.0270679	0.0358869	0.450695	-0.0109195	-0.0150294	-0.0539235	0.696388	3.08067e-13	0.897272	FALSE
Liver_chr19_10352442_B2_ENSG00000105397.13	6	0.0880388	0.0228421	0.000116092	0.0966282	0.0997267	0.115235	0.532551	3.90961e-17	0.00746774	TRUE
Liver_chr19_10352442_B2_ENSG00000105401.8	14	0.00849542	0.0804891	0.915941	-0.0333721	-0.0373906	0.0792172	0.649849	4.76972e-14	0.990502	FALSE
Liver_chr19_10352442_B2_ENSG00000127445.13	12	0.0216163	0.0235777	0.359241	0.0411935	0.0419137	0.00459912	0.714912	1.24996e-11	0.859146	FALSE
Liver_chr19_10352442_B2_ENSG00000127452.8	5	0.0338709	0.107004	0.751593	-0.127945	-0.133874	0.0457125	0.971247	1.70902e-08	0.968635	FALSE
Liver_chr19_10352442_B2_ENSG00000127616.17	12	-0.0992069	0.0790357	0.2094	-0.0389208	-0.0418302	-0.149046	0.753802	9.53035e-08	0.759235	FALSE
Liver_chr19_10352442_B2_ENSG00000129347.19	6	-0.0181541	0.0274535	0.508441	-0.0323111	-0.0268248	-0.065425	0.480474	1.60706e-24	0.914968	FALSE
Liver_chr19_10352442_B2_ENSG00000129351.17	8	-0.0671564	0.0783132	0.391149	-0.0895992	-0.0519626	-0.0551932	0.932582	2.61096e-07	0.874553	FALSE
Liver_chr19_10352442_B2_ENSG00000129353.14	11	0.0368028	0.0656538	0.575098	0.0615969	0.0583006	0.0532659	0.896809	1.95993e-10	0.933523	FALSE
Liver_chr19_10352442_B2_ENSG00000129354.11	8	-0.00750534	0.036613	0.837579	-0.0378137	-0.050293	-0.108416	0.252829	7.30117e-08	0.98083	FALSE
Liver_chr19_10352442_B2_ENSG00000129355.6	12	0.0147928	0.043159	0.731786	-0.0295968	-0.0246176	-0.0363663	0.474989	6.69935e-11	0.965967	FALSE
Liver_chr19_10352442_B2_ENSG00000130158.13	1	0.268159	0.065183	3.8895e-05					0.00952777	0.002972	TRUE
Liver_chr19_10352442_B2_ENSG00000130164.13	11	0.0897781	0.0499171	0.072091	0.0196134	0.0292615	-0.0553409	0.13959	8.1947e-06	0.537623	FALSE
Liver_chr19_10352442_B2_ENSG00000130173.13	5	0.106313	0.0845946	0.208851	0.0604144	0.0738673	-0.0530229	0.176329	0.00035874	0.758649	FALSE
Liver_chr19_10352442_B2_ENSG00000130733.10	11	0.071116	0.0646222	0.27112	0.0508581	0.0714493	-0.0103607	0.48232	1.11017e-06	0.807577	FALSE
Liver_chr19_10352442_B2_ENSG00000130734.9	16	0.0471593	0.0347244	0.174431	0.00581967	0.0228291	0.0846542	0.590296	9.03164e-12	0.723383	FALSE
Liver_chr19_10352442_B2_ENSG00000130810.19	12	0.0609715	0.0679715	0.369711	-0.0257888	-0.0152439	-0.0360143	0.517461	6.20858e-11	0.864043	FALSE
Liver_chr19_10352442_B2_ENSG00000130811.11	8	0.0178265	0.0716416	0.803493	0.0200117	0.0260898	-0.21579	0.082141	3.02756e-09	0.976773	FALSE
Liver_chr19_10352442_B2_ENSG00000130812.10	5	0.0292998	0.0240278	0.222687	0.0225354	0.0200968	0.000923832	0.426874	1.23373e-10	0.772538	FALSE
Liver_chr19_10352442_B2_ENSG00000130813.17	11	-0.0447161	0.0423463	0.290985	-0.0208353	-0.00794981	-0.135892	0.16313	4.91219e-10	0.820132	FALSE
Liver_chr19_10352442_B2_ENSG00000130816.14	8	0.0966312	0.0478807	0.0435739	0.0218661	0.0266575	-0.0403039	0.281514	1.19335e-09	0.438251	FALSE
Liver_chr19_10352442_B2_ENSG00000130818.11	8	-0.00623313	0.0265414	0.814329	-0.014364	-0.0160138	-0.0600719	0.416535	8.52404e-08	0.978411	FALSE
Liver_chr19_10352442_B2_ENSG00000142444.6	15	-0.0201741	0.0342607	0.555968	-0.05333	-0.0702375	0.00665433	0.657717	2.16192e-08	0.928272	FALSE
Liver_chr19_10352442_B2_ENSG00000142453.11	9	0.151485	0.135684	0.264227	0.169118	0.19079	0.534323	0.160011	2.60822e-06	0.802072	FALSE
Liver_chr19_10352442_B2_ENSG00000161847.13	9	-0.0261678	0.0452432	0.563007	-0.033359	-0.0329104	-0.262754	0.0148779	3.79722e-13	0.930116	FALSE
Liver_chr19_10352442_B2_ENSG00000161888.11	11	0.0981128	0.0392424	0.0124133	0.0612681	0.0667494	0.0282453	0.443217	2.77595e-07	0.226115	FALSE
Liver_chr19_10352442_B2_ENSG00000167798.17	8	0.190395	0.0587908	0.00120153	0.100233	0.0916305	0.193063	0.978295	5.61959e-11	0.0468209	TRUE
Liver_chr19_10352442_B2_ENSG00000171466.9	13	-0.0331701	0.0431453	0.442013	0.0225021	0.00380078	0.0665939	0.0889998	3.00998e-08	0.894039	FALSE
Liver_chr19_10352442_B2_ENSG00000171469.10	5	-0.0205167	0.025733	0.425281	-0.0112327	-0.0109353	0.0129557	0.448729	1.06776e-09	0.887248	FALSE
Liver_chr19_10352442_B2_ENSG00000174652.17	4	-0.0377797	0.0269761	0.161367	-0.0389732	-0.0381396	0.0225855	0.319729	1.16706e-07	0.706799	FALSE
Liver_chr19_10352442_B2_ENSG00000180739.13	5	-0.0626352	0.0495593	0.206286	-0.037778	-0.0487297	0.208542	0.178516	1.69319e-08	0.75596	FALSE
Liver_chr19_10352442_B2_ENSG00000196605.7	13	0.0373496	0.0217841	0.0864306	0.016443	0.0179407	0.0470765	0.791993	1.76214e-18	0.574205	FALSE
Liver_chr19_10352442_B2_ENSG00000197256.10	10	0.0425877	0.0730767	0.560041	0.0825549	0.0774786	0.137288	0.346137	2.58687e-05	0.929382	FALSE
Liver_chr19_10352442_B2_ENSG00000197961.11	6	-0.0936283	0.0447974	0.0366143	-0.0894741	-0.0801546	-0.200332	0.629223	1.64504e-07	0.407	FALSE
Liver_chr19_10352442_B2_ENSG00000198258.10	12	0.0298514	0.075943	0.694263	-0.0493556	-0.026489	-0.147583	0.0983772	7.88151e-12	0.959636	FALSE
Liver_chr19_10352442_B2_ENSG00000213339.8	9	0.165676	0.0817948	0.0428157	0.0674606	0.0401577	-0.0231248	0.331925	6.05347e-07	0.4352	FALSE
Liver_chr19_10352442_B2_ENSG00000214212.8	10	-0.0297667	0.0358806	0.406763	-0.00180171	0.000578521	-0.0126518	0.750788	3.64932e-08	0.879936	FALSE
Liver_chr19_10352442_B2_ENSG00000220201.7	13	-0.0140557	0.0457076	0.758453	-0.0316654	-0.0285663	0.0198759	0.583497	6.10463e-18	0.970248	FALSE
Liver_chr19_10352442_B2_ENSG00000224689.9	11	0.0539907	0.0192468	0.00502882	0.0404669	0.0421832	0.0432415	0.80607	1.13686e-10	0.127899	FALSE
Liver_chr19_10352442_B2_ENSG00000244165.1	7	-0.0211525	0.0401738	0.598523	0.0245301	0.0263441	-0.147888	0.516621	5.73203e-10	0.938338	FALSE
Liver_chr19_10352442_B2_ENSG00000267082.1	4	0.151872	0.0625697	0.0152142	0.11779	0.123208	0.281962	0.484048	0.000238649	0.254799	FALSE
Liver_chr19_10352442_B2_ENSG00000267100.1	12	0.0598287	0.0352683	0.0898126	0.0479292	0.0257589	-0.0562432	0.0142945	4.296e-12	0.582789	FALSE
Liver_chr19_10352442_B2_ENSG00000267106.5	5	0.00778941	0.0454392	0.86389	0.0458214	0.0506547	0.0337232	0.883703	5.14213e-07	0.984	FALSE
Liver_chr19_10352442_B2_ENSG00000267119.1	8	-0.0343121	0.0169526	0.0429698	-0.00588249	-0.00321948	-0.0499541	0.694262	2.4591e-08	0.435767	FALSE
Liver_chr19_10352442_B2_ENSG00000267197.1	10	0.0177416	0.0256106	0.488472	0.00556431	0.0262297	0.0969282	0.133303	2.88693e-12	0.909533	FALSE
Liver_chr19_10352442_B2_ENSG00000267370.1	5	0.0187822	0.0364942	0.60679	0.0135416	-0.0464155	-0.0897787	0.435624	1.34647e-08	0.940322	FALSE
Liver_chr19_10352442_B2_ENSG00000267387.1	9	-0.0104723	0.0194543	0.590368	-0.039023	-0.0334263	0.0382453	0.242363	5.10866e-11	0.937092	FALSE
Liver_chr19_10352442_B2_ENSG00000267534.2	8	-0.00189009	0.0244473	0.938375	0.014204	0.0129696	-0.0101593	0.867566	1.19302e-22	0.993005	FALSE
Liver_chr19_10352442_B2_ENSG00000267607.1	11	0.075455	0.0370568	0.0417307	0.0457546	0.0377792	0.154747	0.205513	2.90593e-09	0.430655	FALSE
Liver_chr19_10352442_B2_ENSG00000267612.1	10	-0.00420473	0.0204505	0.8371	0.0119138	0.00188568	-0.034042	0.563925	5.07081e-08	0.980782	FALSE
Liver_chr19_10352442_B2_ENSG00000267673.6	10	-0.0558901	0.030115	0.0634695	-0.032623	-0.0298529	-0.00455365	0.2754	4.16036e-15	0.512119	FALSE
Liver_chr19_10352442_B2_ENSG00000273733.1	7	0.0345361	0.0559686	0.537194	0.0031588	0.00724893	0.137115	0.476282	0.000183147	0.923482	FALSE
Liver_chr19_10352442_B2_ENSG00000274425.1	8	0.0703547	0.032783	0.031867	0.00444686	-0.00071746	0.104152	0.824165	7.0332e-13	0.380671	FALSE
Liver_chr19_10352442_B2_ENSG00000277587.1	7	-0.0511351	0.0291233	0.0791199	-0.0444832	-0.0504882	-0.0623465	0.897654	1.40483e-07	0.555995	FALSE
Liver_chr19_10352442_B2_ENSG00000278611.1	7	-0.0340835	0.0252501	0.177068	-0.0448787	-0.0564918	0.0762445	0.268481	2.3342e-06	0.726335	FALSE
Liver_chr19_10352442_B2_ENSG00000279807.1	3	-0.106651	0.0363763	0.00336906	-0.123944	-0.126022	-3.30936	0.403956	0.0012543	0.0972656	FALSE
Liver_chr19_10414696_C2_ENSG00000065989.15	14	0.000574863	0.00822377	0.944271	0.00234061	0.00104006	0.00338156	0.835356	3.07833e-26	0.993497	FALSE
Liver_chr19_10414696_C2_ENSG00000076662.9	10	0.0261707	0.0126491	0.0385486	0.01071	0.0116984	0.00765989	0.365665	3.36465e-10	0.416441	FALSE
Liver_chr19_10414696_C2_ENSG00000079805.16	12	-0.0338618	0.0226314	0.134593	-0.0149825	-0.0135084	0.0315212	0.0913829	1.88746e-14	0.668844	FALSE
Liver_chr19_10414696_C2_ENSG00000079999.13	6	0.00723152	0.0138526	0.601647	0.00950841	0.012383	0.022159	0.599017	1.06345e-07	0.939237	FALSE
Liver_chr19_10414696_C2_ENSG00000080573.6	9	-0.0100718	0.00662508	0.128448	-0.00650544	-0.00682338	-0.000286522	0.514582	2.6751e-19	0.65792	FALSE
Liver_chr19_10414696_C2_ENSG00000090339.8	9	0.00147002	0.0422403	0.972238	-0.0518669	-0.0450946	0.172851	0.168852	1.5154e-07	0.996517	FALSE
Liver_chr19_10414696_C2_ENSG00000099203.6	4	0.0560152	0.016927	0.000935575	0.0526303	0.0532028	0.0398884	0.835766	1.57187e-05	0.0388649	TRUE
Liver_chr19_10414696_C2_ENSG00000105088.8	13	0.00469516	0.00624528	0.452175	0.00123763	0.00126543	-0.00680728	0.153807	8.93545e-55	0.897656	FALSE
Liver_chr19_10414696_C2_ENSG00000105364.13	7	-0.0029391	0.0209077	0.888206	-0.0076677	-0.00323722	-0.034179	0.592043	8.45195e-14	0.987165	FALSE
Liver_chr19_10414696_C2_ENSG00000105376.4	11	-0.0066177	0.0125873	0.599065	-0.00554281	-0.010133	-0.0350613	0.288189	2.68036e-13	0.938509	FALSE
Liver_chr19_10414696_C2_ENSG00000105397.13	6	0.0269489	0.00985394	0.00624112	0.0389564	0.0366022	0.0389152	0.479902	5.72884e-17	0.147096	FALSE
Liver_chr19_10414696_C2_ENSG00000105401.8	14	0.0232115	0.0252486	0.357931	0.0166217	0.00432976	0.00944594	0.78208	3.41865e-14	0.858229	FALSE
Liver_chr19_10414696_C2_ENSG00000105514.7	4	-0.00539817	0.0247952	0.827655	-0.009386	-0.0128465	-0.0403396	0.593278	0.00697128	0.97999	FALSE
Liver_chr19_10414696_C2_ENSG00000105518.13	6	0.0263122	0.0292245	0.367936	0.0261978	0.0273611	0.0133183	0.871831	0.00377559	0.862976	FALSE
Liver_chr19_10414696_C2_ENSG00000105520.10	4	-0.00494008	0.028236	0.861113	-0.00880068	-0.0174265	-0.0251236	0.705171	0.0050534	0.983778	FALSE
Liver_chr19_10414696_C2_ENSG00000127445.13	12	0.00384187	0.0113151	0.734207	-0.0070746	-0.00348548	0.00289736	0.963118	1.15469e-11	0.966015	FALSE
Liver_chr19_10414696_C2_ENSG00000127452.8	5	0.00851257	0.0288209	0.767718	-0.0185572	-0.0189325	-0.0203683	0.742321	1.38783e-08	0.971858	FALSE
Liver_chr19_10414696_C2_ENSG00000127616.17	12	-0.0385893	0.0260089	0.13789	-0.0352861	-0.0598446	-0.0348486	0.942278	7.91343e-08	0.673753	FALSE
Liver_chr19_10414696_C2_ENSG00000129347.19	6	-0.00107108	0.0121635	0.929831	3.76668e-05	-0.00100062	0.0150393	0.599922	1.60735e-24	0.991772	FALSE
Liver_chr19_10414696_C2_ENSG00000129351.17	8	-0.0137972	0.0215934	0.522852	0.00971089	0.0101717	0.0265886	0.280903	2.213e-07	0.919562	FALSE
Liver_chr19_10414696_C2_ENSG00000129353.14	11	-0.0110225	0.0222797	0.620787	-0.0249276	-0.0142637	-0.0439402	0.45024	1.68403e-10	0.943286	FALSE
Liver_chr19_10414696_C2_ENSG00000129354.11	8	0.0149844	0.0175288	0.392637	0.00755085	0.00548723	0.0207238	0.898952	7.2537e-08	0.874781	FALSE
Liver_chr19_10414696_C2_ENSG00000129355.6	12	0.0220653	0.0134754	0.101537	0.0189232	0.00882551	-0.00514115	0.238724	5.80622e-11	0.607832	FALSE
Liver_chr19_10414696_C2_ENSG00000130158.13	2	0.0797432	0.0311215	0.0103975					0.00800355	0.203063	FALSE
Liver_chr19_10414696_C2_ENSG00000130164.13	11	0.00211847	0.0263074	0.935818	-0.0144682	-0.00821158	-0.0267734	0.592483	7.97966e-06	0.992608	FALSE
Liver_chr19_10414696_C2_ENSG00000130173.13	12	-0.00346488	0.0139648	0.804045	-0.0075334	-0.00203952	-0.00961179	0.714887	5.46722e-08	0.976842	FALSE
Liver_chr19_10414696_C2_ENSG00000130733.10	9	-0.00693595	0.0190295	0.715497	-0.0124394	-0.0126748	0.0300264	0.434655	6.57906e-08	0.963165	FALSE
Liver_chr19_10414696_C2_ENSG00000130734.9	16	0.0137269	0.0127516	0.281713	-0.00218851	-0.00138089	0.0395037	0.279011	3.15412e-12	0.815156	FALSE
Liver_chr19_10414696_C2_ENSG00000130810.19	12	0.0383893	0.0246001	0.118633	0.0361998	0.0321035	0.0174124	0.706783	5.63984e-11	0.641352	FALSE
Liver_chr19_10414696_C2_ENSG00000130811.11	7	0.0242106	0.0190155	0.202944	0.0107612	0.00946788	0.00763323	0.734006	6.45285e-09	0.752842	FALSE
Liver_chr19_10414696_C2_ENSG00000130812.10	5	-0.00183459	0.0135631	0.892404	0.00372315	0.00621986	-0.0104915	0.68393	1.24159e-10	0.987487	FALSE
Liver_chr19_10414696_C2_ENSG00000130813.17	11	0.0112892	0.019459	0.561811	-0.00777506	-0.00371098	0.0106823	0.985066	4.65369e-10	0.929642	FALSE
Liver_chr19_10414696_C2_ENSG00000130816.14	9	0.000808552	0.0212201	0.969605	-0.0167826	-0.019849	-0.0245856	0.700017	1.41739e-09	0.996122	FALSE
Liver_chr19_10414696_C2_ENSG00000130818.11	9	-0.0126992	0.0140775	0.367006	-0.0113448	-0.0110789	-0.012577	0.997414	7.66037e-06	0.86253	FALSE
Liver_chr19_10414696_C2_ENSG00000142444.6	15	-0.0283739	0.0107817	0.00849624	-0.0120876	-0.0428046	-0.0132707	0.529357	1.41739e-08	0.17907	FALSE
Liver_chr19_10414696_C2_ENSG00000142453.11	9	0.0516676	0.0386415	0.181189	0.0621007	0.0676655	0.153448	0.182415	2.13411e-06	0.730633	FALSE
Liver_chr19_10414696_C2_ENSG00000161847.13	9	0.0041049	0.0105927	0.69837	0.00515211	0.00249321	-0.0337801	0.199179	2.7918e-13	0.960626	FALSE
Liver_chr19_10414696_C2_ENSG00000161888.11	11	0.0112319	0.012767	0.378989	-0.00378074	-0.00593537	0.00962339	0.958662	2.50589e-08	0.868132	FALSE
Liver_chr19_10414696_C2_ENSG00000167798.17	7	0.0447244	0.0303404	0.140458	3.42219e-05	0.0106362	0.0713298	0.650464	6.13283e-11	0.677984	FALSE
Liver_chr19_10414696_C2_ENSG00000171466.9	6	-0.0298253	0.0176833	0.0916741	-0.023345	-0.0252809	0.0109781	0.4022	3.98735e-07	0.586788	FALSE
Liver_chr19_10414696_C2_ENSG00000171469.10	7	0.00243875	0.0108678	0.822446	-0.0049227	-0.00199731	-0.0040879	0.91262	1.42337e-09	0.979446	FALSE
Liver_chr19_10414696_C2_ENSG00000173928.2	5	0.000731517	0.028548	0.979557	0.00311129	0.00835991	-0.019544	0.756145	0.0296829	0.997172	FALSE
Liver_chr19_10414696_C2_ENSG00000174652.17	3	-0.00668048	0.0197061	0.734605	-0.00672672	-0.00832447	0.0168427	0.681655	0.00550735	0.966034	FALSE
Liver_chr19_10414696_C2_ENSG00000180739.13	5	-0.0184962	0.0164616	0.261185	-0.023332	-0.0393938	-0.0605746	0.568434	1.54815e-08	0.800391	FALSE
Liver_chr19_10414696_C2_ENSG00000183401.11	4	0.0118446	0.0241678	0.624065	0.0196117	0.0201792	0.026397	0.807986	0.000247401	0.943847	FALSE
Liver_chr19_10414696_C2_ENSG00000196605.7	9	0.0311137	0.0136688	0.0228305	0.0163119	0.0115561	0.040607	0.742071	2.65076e-11	0.320431	FALSE
Liver_chr19_10414696_C2_ENSG00000197256.10	9	-0.0225785	0.0302015	0.454704	0.000930689	0.000533546	0.0394549	0.0826645	0.000106212	0.898667	FALSE
Liver_chr19_10414696_C2_ENSG00000197961.11	4	-0.0131902	0.0189603	0.486635	-0.0116862	-0.00827784	-0.00826272	0.895781	2.74361e-06	0.908776	FALSE
Liver_chr19_10414696_C2_ENSG00000198258.10	11	0.00851491	0.0179191	0.634654	-0.00758141	-0.00384871	-0.0366194	0.111567	6.0097e-12	0.946572	FALSE
Liver_chr19_10414696_C2_ENSG00000213339.8	9	0.0439883	0.0294755	0.135602	0.0180353	0.019049	-0.0252119	0.32507	5.00254e-07	0.669846	FALSE
Liver_chr19_10414696_C2_ENSG00000214212.8	10	-0.0181196	0.0130919	0.166351	-0.0115775	-0.0138996	0.00710146	0.17036	3.37641e-08	0.712871	FALSE
Liver_chr19_10414696_C2_ENSG00000220201.7	13	-0.0164336	0.0167441	0.326368	-0.00422856	-0.00412466	0.0319466	0.0658844	3.33111e-18	0.841224	FALSE
Liver_chr19_10414696_C2_ENSG00000224689.9	11	0.0119413	0.00925276	0.196856	0.000237907	0.00165498	0.000252479	0.574008	1.01384e-10	0.746087	FALSE
Liver_chr19_10414696_C2_ENSG00000244165.1	6	-0.00628987	0.0210389	0.764968	-0.00399466	-0.00456716	-0.0692675	0.547639	1.79786e-09	0.9714	FALSE
Liver_chr19_10414696_C2_ENSG00000267082.1	3	0.0301782	0.0208001	0.146817	0.0470846	0.05039	-0.105188	0.37481	0.000138003	0.688669	FALSE
Liver_chr19_10414696_C2_ENSG00000267100.1	12	0.0333766	0.0162128	0.0395266	0.0251611	0.0253811	0.0276867	0.788535	4.22611e-12	0.420852	FALSE
Liver_chr19_10414696_C2_ENSG00000267106.5	5	0.0261637	0.0129999	0.0441549	0.0279238	0.0276239	0.0541171	0.336849	1.26809e-06	0.44076	FALSE
Liver_chr19_10414696_C2_ENSG00000267119.1	8	0.00182587	0.0080292	0.82011	-0.00227284	-0.000206484	-0.00227461	0.819579	2.32823e-08	0.979021	FALSE
Liver_chr19_10414696_C2_ENSG00000267174.5	8	0.00103605	0.010024	0.91768	-0.00582349	-0.00708562	-0.0142811	0.303707	6.77659e-07	0.990681	FALSE
Liver_chr19_10414696_C2_ENSG00000267197.1	9	0.00764933	0.00913466	0.40237	0.012569	0.0116455	0.0221944	0.555128	5.70125e-13	0.878013	FALSE
Liver_chr19_10414696_C2_ENSG00000267277.1	5	0.00925044	0.0211889	0.662423	0.00642473	0.00760292	0.00301148	0.905351	0.00717963	0.952717	FALSE
Liver_chr19_10414696_C2_ENSG00000267370.1	6	0.0112542	0.0120283	0.349456	0.00693772	0.00679723	-0.010578	0.376842	1.37726e-07	0.853923	FALSE
Liver_chr19_10414696_C2_ENSG00000267387.1	8	-0.00037593	0.00890283	0.966319	0.00463064	0.00741057	0.0312699	0.121017	5.96125e-11	0.995599	FALSE
Liver_chr19_10414696_C2_ENSG00000267534.2	8	-0.00125315	0.013223	0.924497	0.00514631	0.00176751	-0.000452163	0.976076	1.22636e-22	0.991201	FALSE
Liver_chr19_10414696_C2_ENSG00000267607.1	9	0.0306466	0.0176043	0.0817078	0.0108392	0.00640091	0.0704977	0.0802373	3.67307e-08	0.561768	FALSE
Liver_chr19_10414696_C2_ENSG00000267612.1	9	-0.0118877	0.00985031	0.227497	-0.00873465	-0.00996436	0.0114217	0.466442	1.29656e-07	0.775775	FALSE
Liver_chr19_10414696_C2_ENSG00000267673.6	10	0.00708363	0.010209	0.487771	0.015315	0.0151912	0.0282656	0.326531	1.84679e-14	0.909171	FALSE
Liver_chr19_10414696_C2_ENSG00000273733.1	6	0.0131128	0.0127012	0.30188	0.00564978	0.00138547	0.00291628	0.738998	5.53984e-06	0.825399	FALSE
Liver_chr19_10414696_C2_ENSG00000274425.1	9	0.0256452	0.0143441	0.0737989	0.0130149	-0.00239363	0.0172875	0.88644	1.00334e-12	0.54237	FALSE
Liver_chr19_10414696_C2_ENSG00000277587.1	7	-0.0165848	0.0203533	0.415161	-0.0176929	0.0105146	0.0405257	0.161423	1.46124e-05	0.883253	FALSE
Liver_chr19_10414696_C2_ENSG00000278611.1	5	-0.0222502	0.0134812	0.098849	-0.017575	-0.016612	0.0363406	0.305077	3.16442e-05	0.602231	FALSE
Liver_chr19_10414696_C2_ENSG00000279807.1	3	-0.0405839	0.0161835	0.0121508	-0.0414081	-0.0434935	-0.82516	0.60892	0.00121216	0.223072	FALSE
Liver_chr19_4717660_A2_ENSG00000007264.14	4	0.092499	0.102942	0.36889	0.0945737	0.107785	0.118623	0.918967	0.00122425	0.863537	FALSE
Liver_chr19_4717660_A2_ENSG00000008382.15	8	-0.0416503	0.115495	0.71838	-0.108144	-0.105402	-0.00348516	0.9025	2.02036e-10	0.963635	FALSE
Liver_chr19_4717660_A2_ENSG00000011132.11	8	-0.0750514	0.132502	0.57111	-0.00963006	-0.00970685	0.0357829	0.427724	0.0052939	0.932302	FALSE
Liver_chr19_4717660_A2_ENSG00000060566.13	8	0.118264	0.136398	0.385913	0.0147706	-0.00022012	-0.187761	0.376441	2.08382e-08	0.872279	FALSE
Liver_chr19_4717660_A2_ENSG00000074842.7	9	-0.020165	0.111359	0.856304	0.0268793	0.0516092	0.254902	0.422675	2.78316e-13	0.983144	FALSE
Liver_chr19_4717660_A2_ENSG00000077009.13	5	0.0240438	0.0347776	0.489341	0.00340506	-0.00580463	-0.097035	0.272266	3.26374e-06	0.909622	FALSE
Liver_chr19_4717660_A2_ENSG00000077463.14	8	-0.147585	0.145096	0.309079	0.0486607	0.0192005	0.331302	0.0803008	6.23096e-08	0.830558	FALSE
Liver_chr19_4717660_A2_ENSG00000089847.12	11	0.0093484	0.0472036	0.843011	-0.0314352	-0.0419935	0.00871908	0.993178	1.73547e-13	0.98175	FALSE
Liver_chr19_4717660_A2_ENSG00000105229.6	6	0.0190803	0.074525	0.797931	0.0256796	0.0319182	0.120825	0.617767	1.49294e-06	0.97591	FALSE
Liver_chr19_4717660_A2_ENSG00000105246.5	12	0.0367002	0.0581658	0.528067	0.00316694	0.0123561	-0.0318608	0.559198	1.22436e-08	0.921041	FALSE
Liver_chr19_4717660_A2_ENSG00000105248.15	13	-0.0412015	0.0323325	0.202555	-0.0559684	-0.0233393	-0.0198093	0.682391	1.2608e-12	0.752341	FALSE
Liver_chr19_4717660_A2_ENSG00000105251.10	14	-0.134644	0.122343	0.271093	-0.135992	-0.132707	-0.290184	0.659781	1.60319e-13	0.807545	FALSE
Liver_chr19_4717660_A2_ENSG00000105255.10	7	-0.0327805	0.103578	0.751637	0.0249082	0.0377631	0.0182361	0.632858	4.60162e-17	0.968635	FALSE
Liver_chr19_4717660_A2_ENSG00000105355.8	6	-0.151959	0.0739464	0.0398801	-0.208485	-0.223223	0.00988861	0.56905	3.79522e-11	0.421922	FALSE
Liver_chr19_4717660_A2_ENSG00000105426.16	17	-0.0130849	0.0261873	0.617311	0.00043039	-0.0104189	-0.0216397	0.894907	5.00351e-13	0.942424	FALSE
Liver_chr19_4717660_A2_ENSG00000126934.13	7	-0.0181601	0.0853578	0.83152	-0.000440581	-0.00332641	-0.0137061	0.982235	6.94732e-09	0.980427	FALSE
Liver_chr19_4717660_A2_ENSG00000127663.14	7	0.0475915	0.0537439	0.375874	0.0211304	0.0238245	-0.111879	0.00780207	1.26748e-16	0.866951	FALSE
Liver_chr19_4717660_A2_ENSG00000127666.9	13	0.0103398	0.0410587	0.801173	-0.0487582	-0.0340491	-0.0718746	0.26617	1.47389e-17	0.976606	FALSE
Liver_chr19_4717660_A2_ENSG00000130254.11	9	-0.0499825	0.0673485	0.457998	-0.0261459	-0.0788468	-0.183881	0.348384	1.35522e-05	0.899356	FALSE
Liver_chr19_4717660_A2_ENSG00000130255.12	3	-0.000808989	0.134316	0.995194	-0.0867395	-0.108306	0.424354	0.745908	0.0074007	0.999359	FALSE
Liver_chr19_4717660_A2_ENSG00000141965.4	14	0.0197974	0.0226114	0.381274	0.00573405	-0.0114334	0.00583163	0.726253	2.90981e-15	0.86947	FALSE
Liver_chr19_4717660_A2_ENSG00000141985.9	5	-0.501421	0.369303	0.174543	0.0030349	-0.0172849	0.0981358	0.591075	3.73736e-08	0.72354	FALSE
Liver_chr19_4717660_A2_ENSG00000142002.16	10	0.124767	0.052394	0.0172502	0.154925	0.132113	0.247407	0.368613	2.07969e-10	0.274727	FALSE
Liver_chr19_4717660_A2_ENSG00000160633.12	5	-0.0936782	0.0604838	0.121426	-0.089136	-0.0858158	0.154971	0.216962	2.93107e-06	0.646375	FALSE
Liver_chr19_4717660_A2_ENSG00000167657.13	7	0.0360547	0.0582247	0.535762	-0.0364738	-0.0443557	0.155288	0.342711	2.59458e-06	0.923066	FALSE
Liver_chr19_4717660_A2_ENSG00000167658.15	5	-0.0475032	0.1338	0.722567	0.0504766	0.065899	-0.215354	0.571871	9.97747e-06	0.964137	FALSE
Liver_chr19_4717660_A2_ENSG00000167664.8	11	0.0167123	0.0442108	0.705421	0.040696	0.0395718	0.0565746	0.744131	1.10216e-08	0.96166	FALSE
Liver_chr19_4717660_A2_ENSG00000167670.15	11	-0.0484619	0.0455569	0.287435	-0.0192368	-0.0163945	0.016773	0.673437	1.9463e-16	0.817901	FALSE
Liver_chr19_4717660_A2_ENSG00000167671.11	12	0.0212122	0.0569787	0.709682	0.028917	-0.0045283	0.0338425	0.942927	1.81496e-13	0.962411	FALSE
Liver_chr19_4717660_A2_ENSG00000167674.14	9	-0.119953	0.0383245	0.00174854	-0.0907428	-0.0928809	0.00944722	0.0856989	8.00638e-17	0.0615779	FALSE
Liver_chr19_4717660_A2_ENSG00000167676.4	6	0.0623111	0.0426218	0.143754	0.0948833	0.0928727	0.137399	0.789165	5.09902e-13	0.683923	FALSE
Liver_chr19_4717660_A2_ENSG00000167680.15	12	-0.129343	0.0834805	0.12129	-0.0571586	-0.0647853	-0.219776	0.610178	9.05478e-11	0.646235	FALSE
Liver_chr19_4717660_A2_ENSG00000167733.13	2	-0.14838	0.226963	0.513264					0.0659769	0.916465	FALSE
Liver_chr19_4717660_A2_ENSG00000171236.9	9	-0.0597886	0.0797156	0.45324	-0.0318901	-0.0464699	-0.0763589	0.946038	2.85866e-19	0.897942	FALSE
Liver_chr19_4717660_A2_ENSG00000174917.8	5	0.0519556	0.0897678	0.562739	0.0548292	0.0575148	0.078568	0.782611	0.00174927	0.930016	FALSE
Liver_chr19_4717660_A2_ENSG00000176840.11	10	0.026506	0.0419583	0.527568	0.0240765	0.0212724	0.162183	0.166313	2.92255e-14	0.920951	FALSE
Liver_chr19_4717660_A2_ENSG00000178078.11	13	-0.0347741	0.0449155	0.438806	-0.002944	0.00567241	-0.162651	0.154239	4.04483e-18	0.892651	FALSE
Liver_chr19_4717660_A2_ENSG00000178951.8	6	0.0744012	0.0548484	0.174944	0.0742979	0.0691854	-0.0484013	0.373554	7.17972e-08	0.724122	FALSE
Liver_chr19_4717660_A2_ENSG00000183617.4	2	-0.0480655	0.315503	0.878914					0.091388	0.985854	FALSE
Liver_chr19_4717660_A2_ENSG00000185361.8	13	0.00910011	0.053484	0.864895	0.0112086	0.0226565	-0.142203	0.0956909	4.10703e-14	0.984112	FALSE
Liver_chr19_4717660_A2_ENSG00000205784.2	13	-0.00529262	0.0441153	0.904505	-0.0101104	0.00280906	0.0592091	0.318041	1.90822e-14	0.989292	FALSE
Liver_chr19_4717660_A2_ENSG00000205790.1	9	-0.0545259	0.0527197	0.301014	-0.0997914	-0.125198	-0.159091	0.326546	1.13288e-11	0.824934	FALSE
Liver_chr19_4717660_A2_ENSG00000214456.8	10	-0.0971873	0.0775182	0.209938	0.0102735	-0.0152928	0.208021	0.00797103	1.95992e-10	0.75983	FALSE
Liver_chr19_4717660_A2_ENSG00000223573.6	10	-0.0199067	0.0350133	0.569664	0.00445959	0.0133984	0.0203464	0.587059	1.20707e-05	0.931906	FALSE
Liver_chr19_4717660_A2_ENSG00000233270.1	3	-0.0102127	0.0552616	0.85338	-0.00887785	0.00155725	-0.0339157	0.949123	0.00100696	0.98312	FALSE
Liver_chr19_4717660_A2_ENSG00000267011.5	8	-0.0343329	0.0625873	0.583307	0.0600073	0.0278176	-0.173806	0.529887	1.02915e-08	0.935399	FALSE
Liver_chr19_4717660_A2_ENSG00000267030.1	7	0.0710323	0.0390307	0.068773	0.0593949	0.0530249	0.00574201	0.681179	1.07963e-10	0.527926	FALSE
Liver_chr19_4717660_A2_ENSG00000267138.1	7	-0.0333195	0.063129	0.597637	-0.0200187	-0.00977328	0.096133	0.338691	0.00434879	0.938002	FALSE
Liver_chr19_4717660_A2_ENSG00000267205.1	4	-0.12015	0.0977639	0.219079	-0.0804316	-0.0865216	-0.125157	0.986716	0.0249467	0.768985	FALSE
Liver_chr19_4717660_A2_ENSG00000267769.1	10	-0.0167446	0.0154118	0.277264	-0.0149215	-0.0161511	-0.0260759	0.749671	1.95667e-33	0.811889	FALSE
Liver_chr19_4717660_A2_ENSG00000267980.1	9	-0.0447684	0.0414872	0.280548	-0.0209334	-0.0132047	-0.126743	0.395193	3.96263e-11	0.813989	FALSE
Liver_chr19_4717660_A2_ENSG00000268670.1	9	0.00572126	0.0413972	0.890079	-0.0222721	-0.0102432	0.0828396	0.524709	1.34134e-08	0.987264	FALSE
Liver_chr19_4717660_A2_ENSG00000269318.1	9	0.00693653	0.0349692	0.842763	-0.0105815	-0.00115101	-0.105959	0.157997	2.66654e-12	0.98173	FALSE
Liver_chr19_4717660_A2_ENSG00000276043.4	9	0.0394542	0.0454734	0.385596	0.0260868	-0.01814	0.0936445	0.429863	1.11598e-09	0.872172	FALSE
Liver_chr19_4717660_A2_ENSG00000280239.1	7	-0.0932342	0.0847456	0.27126	0.0126281	0.00625013	0.178869	0.129123	2.49595e-11	0.807695	FALSE
Liver_chr19_4717660_A2_ENSG00000283928.1	10	0.0205687	0.0472143	0.663093	0.0270761	0.025361	0.0669827	0.532415	8.62161e-08	0.953014	FALSE
Liver_chr19_4717660_B2_ENSG00000007264.14	3	0.0895226	0.0754092	0.235166	0.080073	0.12518	0.0184012	0.787267	0.00264218	0.781708	FALSE
Liver_chr19_4717660_B2_ENSG00000008382.15	8	0.048288	0.0709894	0.496369	-0.0430583	-0.0296177	-0.108135	0.405098	1.72675e-10	0.911456	FALSE
Liver_chr19_4717660_B2_ENSG00000011132.11	8	-0.0865748	0.0820431	0.291317	-0.0202733	-0.0335123	0.0284617	0.201818	0.00499014	0.820236	FALSE
Liver_chr19_4717660_B2_ENSG00000060566.13	8	0.0704876	0.0915135	0.441155	-0.0197939	-0.0230496	-0.0852547	0.47417	1.8236e-08	0.893582	FALSE
Liver_chr19_4717660_B2_ENSG00000074842.7	9	-0.0532416	0.0628098	0.396625	-0.0463066	-0.043517	0.13493	0.299604	2.27166e-13	0.876068	FALSE
Liver_chr19_4717660_B2_ENSG00000077009.13	5	0.030642	0.0233929	0.190235	0.00787426	0.00570666	-0.0408659	0.295181	3.15259e-06	0.739198	FALSE
Liver_chr19_4717660_B2_ENSG00000077463.14	8	-0.0432879	0.0781439	0.579612	0.00290012	0.0121029	0.203598	0.142173	5.02823e-08	0.934669	FALSE
Liver_chr19_4717660_B2_ENSG00000089847.12	11	0.00989778	0.0357091	0.781643	-0.0115846	-0.0209595	0.000283245	0.850845	1.63343e-13	0.974343	FALSE
Liver_chr19_4717660_B2_ENSG00000105229.6	6	0.0133715	0.0528666	0.800323	0.0327871	0.0528777	-0.0588191	0.665701	1.58294e-06	0.976314	FALSE
Liver_chr19_4717660_B2_ENSG00000105246.5	12	0.0571107	0.0379826	0.132684	0.0318411	0.0357782	-0.00154442	0.46129	1.09646e-08	0.665429	FALSE
Liver_chr19_4717660_B2_ENSG00000105248.15	13	-0.0168353	0.022593	0.456179	-0.000246218	0.0201577	0.0216474	0.326485	7.00874e-13	0.899175	FALSE
Liver_chr19_4717660_B2_ENSG00000105251.10	14	-0.0904908	0.0666985	0.174872	-0.0446733	-0.0451729	-0.180064	0.656245	1.19566e-13	0.724081	FALSE
Liver_chr19_4717660_B2_ENSG00000105255.10	7	-0.0157666	0.0627249	0.801534	0.0321358	0.0260165	0.0134716	0.646121	3.03552e-17	0.976606	FALSE
Liver_chr19_4717660_B2_ENSG00000105355.8	6	-0.169272	0.0477905	0.000397182	-0.112584	-0.11539	-0.181889	0.948019	3.80286e-11	0.0201179	TRUE
Liver_chr19_4717660_B2_ENSG00000105426.16	18	5.30222e-05	0.0165936	0.99745	0.00583838	0.00508963	0.0248398	0.517541	4.05814e-13	0.999729	FALSE
Liver_chr19_4717660_B2_ENSG00000126934.13	7	0.0461826	0.056086	0.410267	0.100239	0.0836305	0.167235	0.415649	7.80838e-09	0.88142	FALSE
Liver_chr19_4717660_B2_ENSG00000127663.14	7	-0.00748269	0.0255801	0.769889	-0.0111434	-0.0128009	-0.0738332	0.0461455	8.44161e-17	0.972236	FALSE
Liver_chr19_4717660_B2_ENSG00000127666.9	13	-0.0170336	0.0254564	0.503413	-0.0504171	-0.0316924	-0.0558297	0.394721	1.14704e-17	0.913509	FALSE
Liver_chr19_4717660_B2_ENSG00000130254.11	10	-0.0228129	0.0432875	0.598187	-0.0225875	-0.0142844	-0.0380146	0.871326	1.04216e-05	0.938218	FALSE
Liver_chr19_4717660_B2_ENSG00000130255.12	3	-0.0286757	0.0796711	0.718903	-0.0366218	-0.091088	0.446328	0.541707	0.00729429	0.963682	FALSE
Liver_chr19_4717660_B2_ENSG00000141965.4	15	0.0115899	0.0142504	0.416045	0.0122763	0.0170768	-0.00941952	0.384326	2.56772e-16	0.883639	FALSE
Liver_chr19_4717660_B2_ENSG00000141985.9	6	-0.292921	0.214639	0.172343	0.0463923	0.0379284	-0.109644	0.775179	1.47599e-08	0.720833	FALSE
Liver_chr19_4717660_B2_ENSG00000142002.16	10	0.113124	0.0381118	0.00299537	0.0564047	0.0317631	0.131834	0.855488	1.83863e-10	0.0897997	FALSE
Liver_chr19_4717660_B2_ENSG00000160633.12	5	-0.0609977	0.0371543	0.100644	-0.0448599	-0.0485147	-0.0754918	0.895288	2.75966e-06	0.60545	FALSE
Liver_chr19_4717660_B2_ENSG00000167657.13	7	0.0259332	0.0397207	0.513827	-0.0134915	0.00670515	0.117397	0.308908	2.41221e-06	0.916574	FALSE
Liver_chr19_4717660_B2_ENSG00000167658.15	5	0.0736533	0.0552448	0.182461	0.0727289	0.0743251	-0.0578133	0.283804	8.57648e-06	0.731852	FALSE
Liver_chr19_4717660_B2_ENSG00000167664.8	11	0.0368236	0.0274288	0.179429	0.0410107	0.0478056	0.113371	0.329983	9.61254e-09	0.728923	FALSE
Liver_chr19_4717660_B2_ENSG00000167670.15	11	-0.0300431	0.0377379	0.425973	-0.019358	-0.0165229	0.0847956	0.352577	1.7356e-16	0.887532	FALSE
Liver_chr19_4717660_B2_ENSG00000167671.11	12	-0.0178964	0.0401075	0.655445	-0.0381021	-0.021265	-0.0866499	0.548342	1.65531e-13	0.9509	FALSE
Liver_chr19_4717660_B2_ENSG00000167674.14	9	-0.0376907	0.0345419	0.275203	-0.0171619	-0.0170422	0.0416476	0.280115	6.0608e-17	0.810239	FALSE
Liver_chr19_4717660_B2_ENSG00000167676.4	6	0.032767	0.0426755	0.442596	0.0727559	0.0800999	0.0757284	0.893968	5.34058e-13	0.894389	FALSE
Liver_chr19_4717660_B2_ENSG00000167680.15	14	-0.0344695	0.0386087	0.371969	-0.0379874	-0.0204404	-0.0429236	0.911843	2.39692e-11	0.865372	FALSE
Liver_chr19_4717660_B2_ENSG00000167733.13	2	0.205175	0.176403	0.244786					0.0675072	0.789348	FALSE
Liver_chr19_4717660_B2_ENSG00000171236.9	9	-0.0323301	0.0650467	0.619169	-0.0676561	-0.0546587	-0.0898033	0.752135	2.72171e-19	0.942997	FALSE
Liver_chr19_4717660_B2_ENSG00000174917.8	5	-0.0567688	0.0556728	0.307878	-0.0816623	-0.0918942	-0.112919	0.352894	0.0017733	0.829418	FALSE
Liver_chr19_4717660_B2_ENSG00000176840.11	10	-0.0116045	0.027555	0.673653	0.00159536	-0.0055189	0.0711531	0.208765	2.43471e-14	0.955318	FALSE
Liver_chr19_4717660_B2_ENSG00000178078.11	13	-0.011637	0.0283439	0.68139	0.00726012	-0.0120488	-0.116647	0.0623682	3.11011e-18	0.956929	FALSE
Liver_chr19_4717660_B2_ENSG00000178951.8	8	0.032216	0.0402083	0.423	0.012985	0.0140664	-0.0773816	0.387707	2.00253e-09	0.886363	FALSE
Liver_chr19_4717660_B2_ENSG00000183617.4	2	0.00880123	0.124917	0.94383					0.0875841	0.993497	FALSE
Liver_chr19_4717660_B2_ENSG00000185361.8	13	0.0158225	0.0365912	0.665441	-0.0180451	-0.0189024	-0.0721581	0.17294	3.4811e-14	0.953743	FALSE
Liver_chr19_4717660_B2_ENSG00000205784.2	10	0.0192373	0.0234484	0.411983	0.0183851	0.014308	-0.0110571	0.351884	1.47693e-13	0.882268	FALSE
Liver_chr19_4717660_B2_ENSG00000205790.1	9	-0.00928119	0.0294443	0.752601	-0.0357001	-0.0267848	-0.0353126	0.660543	9.20558e-12	0.968936	FALSE
Liver_chr19_4717660_B2_ENSG00000214456.8	11	-0.0299138	0.0453203	0.50922	-0.0170867	-0.00135552	0.00913156	0.668894	4.11254e-11	0.915139	FALSE
Liver_chr19_4717660_B2_ENSG00000223573.6	10	0.00791489	0.0238695	0.740199	-0.002725	-0.00189281	-0.0175939	0.619194	1.15084e-05	0.966728	FALSE
Liver_chr19_4717660_B2_ENSG00000233270.1	3	-0.0064058	0.0314995	0.838852	-1.44105e-05	-0.0326395	0.0527733	0.743196	0.00095157	0.981084	FALSE
Liver_chr19_4717660_B2_ENSG00000267011.5	8	-0.034243	0.0352749	0.331674	0.0225375	-0.000257974	-0.116145	0.527112	8.06987e-09	0.844648	FALSE
Liver_chr19_4717660_B2_ENSG00000267030.1	7	0.0466228	0.0212521	0.0282499	0.0339148	0.0363882	0.055427	0.923745	9.43319e-11	0.358116	FALSE
Liver_chr19_4717660_B2_ENSG00000267138.1	7	-0.018907	0.0441138	0.668218	-0.0262339	-0.0230487	-0.0204574	0.987056	0.00422103	0.954351	FALSE
Liver_chr19_4717660_B2_ENSG00000267205.1	4	-0.130766	0.0599866	0.0292635	-0.114256	-0.158835	-0.0705749	0.768115	0.0250601	0.364642	FALSE
Liver_chr19_4717660_B2_ENSG00000267769.1	10	-0.0172308	0.0102806	0.0937284	-0.0202434	-0.0209408	-0.0274392	0.610975	2.06582e-33	0.591941	FALSE
Liver_chr19_4717660_B2_ENSG00000267980.1	9	-0.0399487	0.0266313	0.133597	-0.0391787	-0.0494095	-0.137995	0.120692	3.57439e-11	0.666997	FALSE
Liver_chr19_4717660_B2_ENSG00000268670.1	9	-0.00179141	0.0206986	0.931031	-0.00464454	-0.00610353	-0.0172817	0.795534	1.03051e-08	0.991901	FALSE
Liver_chr19_4717660_B2_ENSG00000269318.1	9	0.00794348	0.0245746	0.746514	0.00650786	0.00363756	-0.0814818	0.105017	6.6262e-13	0.967705	FALSE
Liver_chr19_4717660_B2_ENSG00000276043.4	9	0.0314746	0.0298758	0.292105	0.0272023	0.0351569	0.0545593	0.630967	1.03062e-09	0.820629	FALSE
Liver_chr19_4717660_B2_ENSG00000280239.1	7	-0.0380206	0.0481029	0.429293	-0.010881	-0.00999795	0.127097	0.107803	1.65788e-11	0.888867	FALSE
Liver_chr19_4717660_B2_ENSG00000283928.1	10	0.00284371	0.0229013	0.901179	0.0217485	0.0146733	0.0212899	0.61264	6.81156e-08	0.988611	FALSE
Liver_chr19_4717660_C2_ENSG00000007264.14	4	-0.000251106	0.0513857	0.996101	0.0226107	0.0497054	-0.142343	0.115115	0.00130271	0.999463	FALSE
Liver_chr19_4717660_C2_ENSG00000008382.15	8	0.0397719	0.0238973	0.0960559	0.0185421	0.0159385	-0.0376484	0.206118	1.583e-10	0.597199	FALSE
Liver_chr19_4717660_C2_ENSG00000011132.11	8	-0.035051	0.0387632	0.365872	-0.0423561	-0.0480415	-0.0405787	0.889924	0.00484752	0.862221	FALSE
Liver_chr19_4717660_C2_ENSG00000060566.13	8	0.0223145	0.0284578	0.432967	0.0171989	0.0106686	-0.0338158	0.373632	1.55449e-08	0.890056	FALSE
Liver_chr19_4717660_C2_ENSG00000074842.7	9	0.0184076	0.0249885	0.46134	0.0179104	0.0191955	0.157841	0.0485257	2.09776e-13	0.90077	FALSE
Liver_chr19_4717660_C2_ENSG00000077009.13	5	0.0104641	0.0102253	0.30614	0.00647054	0.00587781	0.0106532	0.99482	3.17496e-06	0.828115	FALSE
Liver_chr19_4717660_C2_ENSG00000077463.14	11	-0.000865746	0.0208426	0.966867	-0.0271284	-0.0305775	-0.060576	0.107552	1.21086e-10	0.995672	FALSE
Liver_chr19_4717660_C2_ENSG00000089847.12	11	-0.00339583	0.0161312	0.833267	0.000987789	-0.00209629	-0.0250875	0.342966	1.53482e-13	0.980495	FALSE
Liver_chr19_4717660_C2_ENSG00000105229.6	6	-0.0124689	0.0338137	0.712311	-0.0104499	-0.01099	0.0630072	0.467831	1.66897e-06	0.962821	FALSE
Liver_chr19_4717660_C2_ENSG00000105246.5	12	0.0412857	0.0223701	0.0649533	0.03065	0.0320918	-0.0322751	0.125029	1.2807e-08	0.516657	FALSE
Liver_chr19_4717660_C2_ENSG00000105248.15	13	-0.00544016	0.0104297	0.601948	0.000125149	0.000562486	0.00793765	0.438285	6.51374e-13	0.939244	FALSE
Liver_chr19_4717660_C2_ENSG00000105251.10	11	-0.0279198	0.0205228	0.173694	-0.0101308	-0.00950504	0.0636744	0.102925	1.18594e-13	0.722582	FALSE
Liver_chr19_4717660_C2_ENSG00000105255.10	7	-0.00877894	0.019188	0.647295	-0.00930872	-0.0083128	-0.0187221	0.611693	2.25867e-17	0.94908	FALSE
Liver_chr19_4717660_C2_ENSG00000105355.8	6	-0.0685413	0.0344072	0.0463642	-0.0375365	-0.033402	0.0835045	0.215091	3.82376e-11	0.449664	FALSE
Liver_chr19_4717660_C2_ENSG00000105426.16	18	0.000524377	0.00855782	0.95114	0.00684364	0.00478343	0.0276109	0.151396	4.62698e-13	0.994205	FALSE
Liver_chr19_4717660_C2_ENSG00000126934.13	6	0.00568482	0.0259865	0.826837	0.0130915	0.00414578	0.0474253	0.681936	8.14291e-09	0.979969	FALSE
Liver_chr19_4717660_C2_ENSG00000127663.14	7	-0.00374852	0.00863201	0.664101	-0.00559203	-0.00616784	-0.016139	0.335678	7.09397e-17	0.953373	FALSE
Liver_chr19_4717660_C2_ENSG00000127666.9	13	-0.0197972	0.0117001	0.0906348	-0.00895643	-0.0226766	-0.0516695	0.117082	1.089e-17	0.584136	FALSE
Liver_chr19_4717660_C2_ENSG00000130254.11	10	-0.000773556	0.0193373	0.96809	-0.00199998	0.00416741	0.0138622	0.740423	1.04289e-05	0.995946	FALSE
Liver_chr19_4717660_C2_ENSG00000130255.12	3	-0.0348122	0.0353578	0.324837	-0.0359075	-0.0375263	0.0135	0.878581	0.00718633	0.840419	FALSE
Liver_chr19_4717660_C2_ENSG00000141965.4	15	-0.000685688	0.00641172	0.914834	-0.00391141	-0.00315514	-0.0086012	0.454045	2.40012e-16	0.990367	FALSE
Liver_chr19_4717660_C2_ENSG00000141985.9	9	-0.125698	0.0611192	0.0397246	-0.0386902	-0.0434429	-0.339076	0.24747	1.19162e-09	0.421506	FALSE
Liver_chr19_4717660_C2_ENSG00000142002.16	10	0.0364413	0.0174211	0.0364575	0.00376563	0.00881486	-0.00543093	0.364382	1.60554e-10	0.406187	FALSE
Liver_chr19_4717660_C2_ENSG00000160633.12	5	0.00276919	0.0160789	0.86326	-0.000739375	0.00322347	-0.0335982	0.473494	2.61076e-06	0.983857	FALSE
Liver_chr19_4717660_C2_ENSG00000167657.13	7	0.0175237	0.0222799	0.431559	-0.000945312	0.000501549	0.00543565	0.819074	2.51525e-06	0.889415	FALSE
Liver_chr19_4717660_C2_ENSG00000167658.15	5	-0.00169103	0.0436356	0.969087	0.00739163	0.00011817	-0.114599	0.182564	9.14099e-06	0.996104	FALSE
Liver_chr19_4717660_C2_ENSG00000167664.8	11	0.0206971	0.0112948	0.0668853	0.0231155	0.0245094	0.0599429	0.28128	7.56206e-09	0.522594	FALSE
Liver_chr19_4717660_C2_ENSG00000167670.15	10	-0.0482375	0.0167494	0.0039773	-0.0282737	-0.0242756	-0.00416195	0.225583	3.99009e-15	0.108956	FALSE
Liver_chr19_4717660_C2_ENSG00000167671.11	12	-0.00748559	0.0173905	0.666875	-0.0205715	-0.0168074	-0.0555793	0.300191	1.5329e-13	0.953991	FALSE
Liver_chr19_4717660_C2_ENSG00000167674.14	9	0.00161215	0.0129707	0.901085	-0.0073945	-0.00617734	0.0164471	0.612955	5.00137e-17	0.988608	FALSE
Liver_chr19_4717660_C2_ENSG00000167676.4	6	0.0161595	0.0255723	0.527444	0.0407261	0.0467617	0.0330625	0.930266	5.67268e-13	0.920888	FALSE
Liver_chr19_4717660_C2_ENSG00000167680.15	14	-0.00530183	0.0199427	0.790352	0.000495794	0.00809284	0.022539	0.476724	2.44824e-11	0.975289	FALSE
Liver_chr19_4717660_C2_ENSG00000167733.13	2	0.0499565	0.0529195	0.345165					0.0656432	0.852032	FALSE
Liver_chr19_4717660_C2_ENSG00000171236.9	9	0.0275446	0.0256973	0.283772	0.0249875	0.0285034	0.00787978	0.753713	2.35184e-19	0.8158	FALSE
Liver_chr19_4717660_C2_ENSG00000174917.8	5	-0.0352328	0.0269838	0.191654	-0.0388197	-0.043763	-0.0339269	0.961968	0.00175074	0.740604	FALSE
Liver_chr19_4717660_C2_ENSG00000176840.11	11	0.0018265	0.0129026	0.887427	-0.00145344	0.00696841	0.0434369	0.213703	2.15452e-14	0.986939	FALSE
Liver_chr19_4717660_C2_ENSG00000178078.11	13	-0.00284154	0.0122289	0.816257	0.00752423	0.00566164	-0.0338283	0.226789	2.75352e-18	0.978519	FALSE
Liver_chr19_4717660_C2_ENSG00000178951.8	8	-0.0201568	0.0262929	0.443304	-0.00727089	-0.00455059	-0.064301	0.580341	2.15238e-09	0.894714	FALSE
Liver_chr19_4717660_C2_ENSG00000183617.4	2	-0.0618306	0.0513656	0.228692					0.0874193	0.776497	FALSE
Liver_chr19_4717660_C2_ENSG00000185361.8	13	0.0183209	0.0162331	0.259062	0.00135902	0.00900827	0.0102843	0.791934	3.34059e-14	0.798975	FALSE
Liver_chr19_4717660_C2_ENSG00000205784.2	10	-0.00515177	0.00837816	0.538618	0.000799439	-0.000418368	-0.0151274	0.411238	1.27849e-13	0.923573	FALSE
Liver_chr19_4717660_C2_ENSG00000205790.1	9	0.00848819	0.0117225	0.469008	0.00181134	0.00219984	0.00129244	0.744981	8.23044e-12	0.903452	FALSE
Liver_chr19_4717660_C2_ENSG00000214456.8	11	-0.00499111	0.023915	0.834681	0.00114516	-0.00522763	0.0199437	0.595558	4.03829e-11	0.980653	FALSE
Liver_chr19_4717660_C2_ENSG00000223573.6	10	-0.0164537	0.0115342	0.153721	-0.0163755	-0.0195751	-0.0193513	0.904703	1.1291e-05	0.697047	FALSE
Liver_chr19_4717660_C2_ENSG00000233270.1	3	0.0227132	0.0141917	0.109499	0.0211705	0.0183296	0.0416821	0.821335	0.000976476	0.624561	FALSE
Liver_chr19_4717660_C2_ENSG00000267011.5	8	-0.00777078	0.00891491	0.383393	-0.011091	-0.0123174	-0.00539692	0.89343	1.06362e-09	0.870639	FALSE
Liver_chr19_4717660_C2_ENSG00000267030.1	7	0.00330947	0.00943441	0.725748	0.00748654	0.0124209	-0.0219875	0.537558	8.34758e-11	0.964757	FALSE
Liver_chr19_4717660_C2_ENSG00000267138.1	7	-0.018921	0.0240281	0.431016	-0.0109762	-0.0178203	0.0409792	0.272851	0.00442796	0.88908	FALSE
Liver_chr19_4717660_C2_ENSG00000267205.1	4	-0.0635801	0.0358682	0.0762947	-0.0347679	-0.0369353	0.0726679	0.300538	0.0257401	0.548741	FALSE
Liver_chr19_4717660_C2_ENSG00000267769.1	8	-0.0150387	0.00524608	0.00414843	-0.015366	-0.0154343	0.00277425	0.0913702	1.14927e-33	0.112094	FALSE
Liver_chr19_4717660_C2_ENSG00000267980.1	9	-0.0101352	0.0144224	0.482215	-0.0176882	-0.0209492	-0.00406984	0.852957	3.51762e-11	0.907586	FALSE
Liver_chr19_4717660_C2_ENSG00000268670.1	9	-0.0149299	0.00950279	0.116159	-0.012709	-0.0136491	-0.00840686	0.818344	1.08462e-08	0.637232	FALSE
Liver_chr19_4717660_C2_ENSG00000269318.1	8	-0.018755	0.00776721	0.0157509	-0.0153055	-0.0154084	-0.00448807	0.26868	1.62082e-12	0.260287	FALSE
Liver_chr19_4717660_C2_ENSG00000276043.4	9	0.017419	0.0143424	0.224554	0.0390824	0.0403394	0.0454519	0.222098	1.02174e-09	0.773727	FALSE
Liver_chr19_4717660_C2_ENSG00000280239.1	7	-0.00775725	0.0153482	0.613265	-0.0029135	0.00168584	0.0548919	0.0423467	1.36113e-11	0.941771	FALSE
Liver_chr19_4717660_C2_ENSG00000283928.1	10	0.014707	0.0100374	0.142861	0.0166949	0.0158268	0.0110696	0.819884	6.68623e-08	0.682338	FALSE
Liver_chr19_48697960_A2_ENSG00000024422.11	1	-0.00104544	0.124228	0.993285					0.00401715	0.999159	FALSE
Liver_chr19_48697960_A2_ENSG00000063127.15	10	0.061164	0.054598	0.262602	0.0738068	0.0703768	-0.00914074	0.522975	1.81941e-09	0.800885	FALSE
Liver_chr19_48697960_A2_ENSG00000063176.15	14	0.0519354	0.0584071	0.373897	0.101262	0.0561303	0.156382	0.403306	5.18598e-13	0.866376	FALSE
Liver_chr19_48697960_A2_ENSG00000063177.12	10	-0.0676575	0.0698284	0.33259	0.000991528	0.00638526	-0.10039	0.735966	6.92667e-11	0.844814	FALSE
Liver_chr19_48697960_A2_ENSG00000063180.8	7	-0.0532144	0.0533117	0.318195	-0.0676943	-0.0498642	-0.129764	0.65485	1.41872e-09	0.836309	FALSE
Liver_chr19_48697960_A2_ENSG00000074219.13	5	-0.0565589	0.0986174	0.566294	-0.036949	0.00211847	0.013298	0.679335	2.60851e-07	0.930894	FALSE
Liver_chr19_48697960_A2_ENSG00000087074.7	10	-0.0273407	0.0593471	0.64502	-0.0169237	-0.0506114	-0.0543461	0.785699	2.43474e-10	0.948716	FALSE
Liver_chr19_48697960_A2_ENSG00000087076.8	11	-0.0383909	0.0495407	0.438377	-0.0627424	-0.0586349	-0.101355	0.588628	4.25614e-13	0.892351	FALSE
Liver_chr19_48697960_A2_ENSG00000087086.14	10	0.0131519	0.0322369	0.68329	0.00375311	0.0110617	-0.0135582	0.549766	1.06459e-09	0.957279	FALSE
Liver_chr19_48697960_A2_ENSG00000087088.19	11	0.0575599	0.0665815	0.387312	0.0248014	-0.0117526	-0.164398	0.103955	6.36458e-12	0.872812	FALSE
Liver_chr19_48697960_A2_ENSG00000088002.11	14	-0.00334782	0.0307806	0.91339	0.0275897	0.0156812	0.130792	0.0415332	6.29665e-14	0.990306	FALSE
Liver_chr19_48697960_A2_ENSG00000090554.12	17	0.0206292	0.0351328	0.557085	0.03226	0.0291193	0.0906986	0.148801	2.06163e-11	0.928411	FALSE
Liver_chr19_48697960_A2_ENSG00000104804.7	16	-0.0353797	0.0108138	0.00106899	-0.0452848	-0.0416703	-0.0495752	0.441599	6.22811e-59	0.0429615	TRUE
Liver_chr19_48697960_A2_ENSG00000104805.15	10	0.0112952	0.0649471	0.861933	-0.039841	0.00477711	-0.0870388	0.596265	1.76817e-10	0.983812	FALSE
Liver_chr19_48697960_A2_ENSG00000104808.7	16	-0.02666	0.0285726	0.350789	-0.0175162	-0.0192573	0.0250244	0.38081	1.1408e-11	0.854522	FALSE
Liver_chr19_48697960_A2_ENSG00000104812.14	11	-0.0679828	0.0641639	0.289364	-0.0444871	-0.0446705	0.230164	0.00548211	1.5816e-10	0.819162	FALSE
Liver_chr19_48697960_A2_ENSG00000104826.12	8	0.0157699	0.0320865	0.623087	0.0342116	0.0569624	0.00835559	0.907452	4.77802e-10	0.94374	FALSE
Liver_chr19_48697960_A2_ENSG00000104852.14	12	-0.085947	0.0623919	0.168347	-0.112739	-0.113069	-0.184427	0.122149	1.43568e-13	0.715205	FALSE
Liver_chr19_48697960_A2_ENSG00000104863.11	8	-0.0154598	0.0360237	0.667809	-0.0381643	-0.0565782	-0.0218862	0.874195	2.86398e-10	0.954213	FALSE
Liver_chr19_48697960_A2_ENSG00000104870.12	8	0.0109861	0.133432	0.934381	0.0542385	0.0769659	0.0968187	0.645827	1.69376e-09	0.9926	FALSE
Liver_chr19_48697960_A2_ENSG00000104872.10	8	0.0252316	0.0873411	0.772669	0.0961362	0.0775358	0.447333	0.212329	1.3784e-07	0.973016	FALSE
Liver_chr19_48697960_A2_ENSG00000104888.9	8	-0.0315938	0.030877	0.306206	-0.037705	-0.0548209	-0.100847	0.257437	5.26208e-07	0.828123	FALSE
Liver_chr19_48697960_A2_ENSG00000104894.11	12	-0.0409721	0.0615128	0.505363	0.0623572	0.0459169	-0.168564	0.428151	9.67064e-10	0.914084	FALSE
Liver_chr19_48697960_A2_ENSG00000104901.6	11	0.0148906	0.0225268	0.508602	0.0135707	0.0157778	-0.00290548	0.691752	3.38477e-10	0.914991	FALSE
Liver_chr19_48697960_A2_ENSG00000105373.18	6	-0.168104	0.0913789	0.0658224	-0.0610128	-0.0689977	0.0972211	0.100176	0.000147384	0.519162	FALSE
Liver_chr19_48697960_A2_ENSG00000105392.15	3	0.000598204	0.0449462	0.989381	-0.0120305	-0.011769	-0.117676	0.529942	4.40424e-07	0.998752	FALSE
Liver_chr19_48697960_A2_ENSG00000105398.3	14	0.041093	0.0690376	0.551693	-0.00573809	0.00960924	-0.0660458	0.325675	1.42925e-05	0.92719	FALSE
Liver_chr19_48697960_A2_ENSG00000105438.8	6	0.0689328	0.0632063	0.275449	0.0486358	0.0522421	0.0118292	0.475602	6.51797e-08	0.810358	FALSE
Liver_chr19_48697960_A2_ENSG00000105443.13	7	0.0269667	0.0446858	0.546194	0.0694622	0.0551012	0.0408463	0.880884	7.57848e-09	0.925389	FALSE
Liver_chr19_48697960_A2_ENSG00000105447.12	9	-0.0134166	0.0923155	0.884447	-0.00524895	0.0432207	0.282902	0.24919	2.0978e-09	0.986386	FALSE
Liver_chr19_48697960_A2_ENSG00000105464.3	11	-0.111798	0.0344801	0.00118537	-0.0578565	-0.0524053	-0.0399353	0.334758	4.03755e-10	0.046364	TRUE
Liver_chr19_48697960_A2_ENSG00000105479.15	7	0.0397552	0.0313103	0.204185	0.027192	0.0215853	0.0670084	0.782435	7.54636e-11	0.75408	FALSE
Liver_chr19_48697960_A2_ENSG00000105483.17	16	-0.022196	0.0322349	0.491093	-0.00942292	-0.0153762	0.00373592	0.615959	8.26919e-18	0.91015	FALSE
Liver_chr19_48697960_A2_ENSG00000105486.13	7	-0.133975	0.0688756	0.0517547	-0.168623	-0.167327	-0.165473	0.840791	1.44815e-11	0.471177	FALSE
Liver_chr19_48697960_A2_ENSG00000105499.13	13	0.031017	0.0309456	0.316195	0.0343534	0.0369541	0.0319611	0.983981	2.5148e-12	0.834908	FALSE
Liver_chr19_48697960_A2_ENSG00000105516.10	14	-0.0736429	0.0655739	0.261415	-0.087082	-0.0876583	0.112626	0.257707	4.9583e-11	0.800483	FALSE
Liver_chr19_48697960_A2_ENSG00000105523.3	8	-0.0597359	0.0357131	0.0943946	-0.0251832	-0.0269861	-0.101574	0.700313	2.89724e-11	0.593437	FALSE
Liver_chr19_48697960_A2_ENSG00000105538.9	11	-0.093318	0.0885854	0.292146	-0.00855371	-0.00810466	0.260664	0.0188194	2.11504e-13	0.820666	FALSE
Liver_chr19_48697960_A2_ENSG00000105550.8	12	-0.0590362	0.0384771	0.124951	-0.00274792	-0.0198341	0.0373895	0.311172	1.58039e-11	0.652359	FALSE
Liver_chr19_48697960_A2_ENSG00000105552.14	15	0.058564	0.0303853	0.0539327	0.0722733	0.0743173	0.105936	0.382718	9.93994e-17	0.48031	FALSE
Liver_chr19_48697960_A2_ENSG00000105559.11	11	-0.0410692	0.0464353	0.376459	-0.0514997	-0.0204113	-0.137303	0.261879	4.1188e-09	0.867118	FALSE
Liver_chr19_48697960_A2_ENSG00000126453.9	4	-0.0413959	0.0982309	0.673452	-0.044345	-0.0395985	-0.0535161	0.947644	0.0188622	0.955318	FALSE
Liver_chr19_48697960_A2_ENSG00000126456.15	6	0.0866892	0.104908	0.408613	0.0156381	-0.0294632	-0.0476024	0.408093	0.00496173	0.880825	FALSE
Liver_chr19_48697960_A2_ENSG00000126457.21	3	0.0248763	0.0679397	0.714252	0.0257569	0.0311253	-0.0183464	0.888967	0.00044456	0.963051	FALSE
Liver_chr19_48697960_A2_ENSG00000126458.3	7	0.024869	0.0565737	0.660237	0.0499968	0.0650513	0.110355	0.238481	4.64589e-05	0.952311	FALSE
Liver_chr19_48697960_A2_ENSG00000126460.10	8	0.036287	0.0524456	0.489001	0.0361033	0.0343131	0.109594	0.635162	0.000211205	0.909533	FALSE
Liver_chr19_48697960_A2_ENSG00000126461.14	3	-0.0561019	0.0620246	0.365725	-0.060554	-0.0634706	-0.0173582	0.787368	0.000626571	0.862084	FALSE
Liver_chr19_48697960_A2_ENSG00000126464.13	5	0.0594527	0.0719577	0.40868	0.0734726	0.0766178	0.510499	0.346179	2.81108e-05	0.880881	FALSE
Liver_chr19_48697960_A2_ENSG00000130528.11	10	0.0555286	0.046311	0.230513	0.0460874	0.0399457	-0.10492	0.194578	7.15652e-09	0.777795	FALSE
Liver_chr19_48697960_A2_ENSG00000130529.15	11	0.0271483	0.0495424	0.583705	0.0353111	0.0106118	0.0755481	0.611262	2.66269e-10	0.935507	FALSE
Liver_chr19_48697960_A2_ENSG00000142227.10	16	-0.0579564	0.0526873	0.271329	-0.0591689	-0.0631603	0.00226084	0.512211	1.35785e-09	0.807707	FALSE
Liver_chr19_48697960_A2_ENSG00000142233.11	14	-0.0412654	0.022964	0.0723418	-0.052601	-0.0538879	-0.0905509	0.285842	5.37159e-19	0.538172	FALSE
Liver_chr19_48697960_A2_ENSG00000142235.8	10	0.0199288	0.0422384	0.637058	-0.0290302	-0.0235899	-0.08008	0.352459	7.87101e-10	0.947071	FALSE
Liver_chr19_48697960_A2_ENSG00000142534.6	11	0.022478	0.0899647	0.802701	0.061068	0.0453799	-0.0791511	0.582075	2.93396e-09	0.97674	FALSE
Liver_chr19_48697960_A2_ENSG00000142541.16	14	0.019544	0.0576431	0.734571	-0.021318	-0.0290011	-0.159802	0.153017	4.73573e-10	0.966034	FALSE
Liver_chr19_48697960_A2_ENSG00000142546.13	9	0.0195167	0.0694591	0.778725	0.0431893	0.0204284	0.0702169	0.762052	6.19447e-08	0.97394	FALSE
Liver_chr19_48697960_A2_ENSG00000142552.7	5	-0.0314108	0.109196	0.773611	-0.0320545	-0.0298839	-0.0325026	0.991888	1.9822e-05	0.973188	FALSE
Liver_chr19_48697960_A2_ENSG00000161558.10	7	-0.0730429	0.0779276	0.348595	-0.096324	-0.0968753	-0.0577972	0.964522	3.43428e-09	0.853788	FALSE
Liver_chr19_48697960_A2_ENSG00000161618.9	5	-0.0174379	0.0663097	0.792568	-0.0202698	-0.0243779	0.0185066	0.558228	3.2984e-05	0.975429	FALSE
Liver_chr19_48697960_A2_ENSG00000174951.10	8	0.0344798	0.0380222	0.364495	0.0411757	0.0435914	-0.0366798	0.217691	7.62577e-11	0.861485	FALSE
Liver_chr19_48697960_A2_ENSG00000176909.11	15	-0.00195701	0.0257089	0.939322	0.0145242	0.0155898	0.02094	0.558785	5.94734e-16	0.993094	FALSE
Liver_chr19_48697960_A2_ENSG00000176920.11	13	-0.0256834	0.027617	0.352378	-0.060813	-0.0633537	0.0261659	0.334509	8.4423e-11	0.855404	FALSE
Liver_chr19_48697960_A2_ENSG00000177202.2	11	0.0327716	0.0255152	0.199004	0.0137429	0.0215523	0.032124	0.991035	1.34833e-12	0.748735	FALSE
Liver_chr19_48697960_A2_ENSG00000177380.13	6	0.0980021	0.0349331	0.00502508	0.0980492	0.100552	0.11988	0.816173	5.3764e-08	0.127899	FALSE
Liver_chr19_48697960_A2_ENSG00000178980.14	7	0.0292711	0.0752423	0.697258	-0.028272	-0.041345	-0.0364301	0.554023	0.000220606	0.960315	FALSE
Liver_chr19_48697960_A2_ENSG00000182264.8	8	0.00854003	0.023507	0.716382	-0.011034	-0.00824582	0.0321204	0.632722	6.3199e-12	0.963432	FALSE
Liver_chr19_48697960_A2_ENSG00000182324.6	11	-0.062294	0.0378641	0.0999284	-0.0454277	-0.0374717	-0.0739037	0.925739	5.50299e-12	0.604166	FALSE
Liver_chr19_48697960_A2_ENSG00000183207.13	7	-0.0346682	0.0757496	0.64719	0.065651	0.0519485	0.0831208	0.449345	8.79176e-19	0.949053	FALSE
Liver_chr19_48697960_A2_ENSG00000185453.12	7	-0.0182886	0.0448039	0.683133	-0.0248753	-0.0161661	-0.164959	0.384864	3.69638e-07	0.957279	FALSE
Liver_chr19_48697960_A2_ENSG00000197813.5	14	-0.0235112	0.0474617	0.620338	-0.0630082	-0.0369499	-0.100163	0.304883	1.05352e-10	0.943193	FALSE
Liver_chr19_48697960_A2_ENSG00000200259.1	3	-0.0358537	0.0461672	0.437391	-0.051246	-0.0518941	-0.194183	0.481642	3.97087e-05	0.892032	FALSE
Liver_chr19_48697960_A2_ENSG00000200530.1	5	-0.0350918	0.0501063	0.483711	-0.0388431	-0.038642	-0.0900999	0.659377	5.17818e-05	0.908102	FALSE
Liver_chr19_48697960_A2_ENSG00000221803.1	6	0.0238055	0.0454915	0.600769	-0.0155145	-0.0534813	0.0081279	0.851485	2.43719e-05	0.938922	FALSE
Liver_chr19_48697960_A2_ENSG00000221916.3	8	0.0201945	0.0294595	0.493028	0.0609343	0.0660686	0.116233	0.302624	1.74654e-10	0.91054	FALSE
Liver_chr19_48697960_A2_ENSG00000232871.8	8	-0.0650235	0.0304085	0.0324895	-0.0455775	-0.0422363	-0.0479673	0.823621	1.74008e-14	0.383906	FALSE
Liver_chr19_48697960_A2_ENSG00000235191.1	8	-0.0979195	0.0435105	0.0244185	-0.00764142	0.0015093	-0.0114585	0.333109	9.58796e-14	0.331634	FALSE
Liver_chr19_48697960_A2_ENSG00000259108.2	2	-0.00271797	0.0768737	0.971796					0.00103857	0.996485	FALSE
Liver_chr19_48697960_A2_ENSG00000260366.1	9	0.0738912	0.0480885	0.124399	0.045952	0.0312485	0.0564269	0.838799	2.73532e-10	0.651331	FALSE
Liver_chr19_48697960_A2_ENSG00000267898.1	13	-0.00160598	0.0278762	0.954058	-0.0233662	-0.0227887	-0.0593896	0.118837	2.13024e-14	0.994358	FALSE
Liver_chr19_48697960_A2_ENSG00000268001.1	7	0.0132989	0.026266	0.612636	0.0325895	0.0260141	0.101002	0.151639	3.41977e-18	0.941713	FALSE
Liver_chr19_48697960_A2_ENSG00000268093.1	7	-0.00935271	0.0416141	0.822175	0.0107305	0.00485283	0.107427	0.496201	1.33191e-10	0.979361	FALSE
Liver_chr19_48697960_A2_ENSG00000268686.1	13	0.0307688	0.026071	0.237923	-0.0104081	-0.0182708	-0.0393334	0.249606	1.30093e-10	0.783979	FALSE
Liver_chr19_48697960_A2_ENSG00000269656.1	6	-0.070308	0.0449108	0.117465	-0.0415672	-0.0439353	-0.091308	0.78205	0.00043802	0.639715	FALSE
Liver_chr19_48702851_C2_ENSG00000024422.11	1	0.0141449	0.0311477	0.649741					0.00489762	0.949672	FALSE
Liver_chr19_48702851_C2_ENSG00000063127.15	10	0.027102	0.0259831	0.296918	-0.0103008	-0.0150894	-0.0517193	0.104499	1.78768e-09	0.822829	FALSE
Liver_chr19_48702851_C2_ENSG00000063176.15	14	0.0197556	0.0210911	0.348922	0.0461446	0.0395267	0.0398819	0.572894	4.24014e-13	0.853788	FALSE
Liver_chr19_48702851_C2_ENSG00000063177.12	10	-0.0349941	0.0246652	0.155968	-0.00474248	0.00402941	-0.0543393	0.570411	6.11849e-11	0.700027	FALSE
Liver_chr19_48702851_C2_ENSG00000063180.8	7	-0.0162646	0.0142388	0.253342	-0.0126445	-0.0144306	-0.00075247	0.713805	1.17021e-09	0.795187	FALSE
Liver_chr19_48702851_C2_ENSG00000074219.13	5	-0.057832	0.0368161	0.116221	-0.034605	-0.0320166	-0.0171114	0.516348	2.5706e-07	0.637349	FALSE
Liver_chr19_48702851_C2_ENSG00000087074.7	10	0.0199391	0.0148821	0.180309	0.0261993	0.0244395	0.0275872	0.766454	1.84882e-10	0.729773	FALSE
Liver_chr19_48702851_C2_ENSG00000087076.8	11	-0.0190727	0.012742	0.134437	-0.020113	-0.0162651	-0.0104665	0.769187	2.97991e-13	0.668754	FALSE
Liver_chr19_48702851_C2_ENSG00000087086.14	10	0.00543229	0.00828244	0.511901	-0.000460471	0.00318073	-0.00290257	0.45809	8.08867e-10	0.915952	FALSE
Liver_chr19_48702851_C2_ENSG00000087088.19	10	0.0125192	0.0339121	0.712003	-0.0133084	-0.0197869	-0.0892357	0.289695	1.75134e-11	0.962821	FALSE
Liver_chr19_48702851_C2_ENSG00000088002.11	14	-0.011877	0.0102603	0.247041	-0.00831315	0.000324202	0.0435171	0.00250394	5.10718e-14	0.790916	FALSE
Liver_chr19_48702851_C2_ENSG00000090554.12	17	0.0140958	0.0109184	0.196698	0.00395113	0.000794025	0.0107764	0.822508	1.73693e-11	0.745987	FALSE
Liver_chr19_48702851_C2_ENSG00000104804.7	16	-0.016319	0.0057292	0.0043941	-0.021369	-0.0262213	-0.0310687	0.124647	5.99499e-59	0.11699	FALSE
Liver_chr19_48702851_C2_ENSG00000104805.15	10	0.0275114	0.0190076	0.147787	-0.00753033	0.00790686	0.00896112	0.718076	1.5299e-10	0.689628	FALSE
Liver_chr19_48702851_C2_ENSG00000104808.7	16	-0.0195386	0.00841011	0.0201668	-0.00244047	-0.00517866	-0.011497	0.650207	1.06138e-11	0.299713	FALSE
Liver_chr19_48702851_C2_ENSG00000104812.14	11	-0.0338551	0.0212904	0.111799	0.00220062	0.0046244	0.0539641	0.0264312	1.41949e-10	0.628985	FALSE
Liver_chr19_48702851_C2_ENSG00000104826.12	8	0.000826031	0.011589	0.943177	-0.00625434	-0.00139793	0.0187817	0.497107	4.49198e-10	0.993497	FALSE
Liver_chr19_48702851_C2_ENSG00000104852.14	8	-0.02203	0.0215055	0.305651	-0.0301981	-0.0363902	-0.0579251	0.155977	3.19437e-13	0.827633	FALSE
Liver_chr19_48702851_C2_ENSG00000104863.11	7	-0.0224317	0.0117416	0.0560754	-0.0151226	-0.0139565	-0.0277009	0.835127	1.84251e-12	0.488558	FALSE
Liver_chr19_48702851_C2_ENSG00000104870.12	8	0.0306896	0.0220536	0.164046	0.00190492	0.00658436	-0.0245125	0.0699088	1.21362e-09	0.710495	FALSE
Liver_chr19_48702851_C2_ENSG00000104872.10	9	0.00831059	0.0282522	0.768638	0.0107023	0.0158716	0.096353	0.357987	2.98752e-08	0.972042	FALSE
Liver_chr19_48702851_C2_ENSG00000104888.9	7	0.00941994	0.0101755	0.354576	0.00576041	0.00649113	-0.00106885	0.582265	3.96775e-07	0.856381	FALSE
Liver_chr19_48702851_C2_ENSG00000104894.11	12	-0.0379729	0.0204551	0.0633967	-0.0105384	0.0150192	-0.0672787	0.533112	9.0383e-10	0.511861	FALSE
Liver_chr19_48702851_C2_ENSG00000104901.6	11	-0.000360498	0.0072661	0.96043	0.00200784	0.00206077	0.0168484	0.282893	3.05263e-10	0.994892	FALSE
Liver_chr19_48702851_C2_ENSG00000105373.18	7	0.0113857	0.0298463	0.702848	0.031863	0.0329236	0.0654022	0.207622	0.00015423	0.961505	FALSE
Liver_chr19_48702851_C2_ENSG00000105392.15	3	-0.00102132	0.0134693	0.939558	-0.000312177	-0.000219567	0.00901308	0.87686	4.22158e-07	0.993129	FALSE
Liver_chr19_48702851_C2_ENSG00000105398.3	14	0.0266203	0.0196147	0.17473	0.0208327	0.0240884	0.0593901	0.279798	1.19536e-05	0.723871	FALSE
Liver_chr19_48702851_C2_ENSG00000105438.8	6	0.0280092	0.0196329	0.153682	0.0160376	0.00944795	0.00612959	0.352363	6.18166e-08	0.696895	FALSE
Liver_chr19_48702851_C2_ENSG00000105443.13	7	0.0389711	0.0153976	0.0113741	0.0225288	0.0205215	-0.0120314	0.129781	7.7313e-09	0.21423	FALSE
Liver_chr19_48702851_C2_ENSG00000105447.12	9	-0.0261689	0.0258242	0.310894	-0.038095	-0.0450551	0.109597	0.0972258	1.83901e-09	0.831446	FALSE
Liver_chr19_48702851_C2_ENSG00000105464.3	10	-0.0696271	0.0194606	0.000346436	-0.045916	-0.0536775	0.0319623	0.0119865	8.96948e-10	0.0180828	FALSE
Liver_chr19_48702851_C2_ENSG00000105479.15	7	0.0209363	0.00998803	0.0360694	0.0142025	0.0130036	0.012126	0.741129	7.22147e-11	0.404166	FALSE
Liver_chr19_48702851_C2_ENSG00000105483.17	16	0.000922749	0.0127687	0.94239	0.00191417	-0.00013562	-0.00241221	0.875739	7.21756e-18	0.993466	FALSE
Liver_chr19_48702851_C2_ENSG00000105486.13	7	-0.0304897	0.0198244	0.124051	-0.063285	-0.0605355	-0.061228	0.475195	1.0857e-11	0.650632	FALSE
Liver_chr19_48702851_C2_ENSG00000105499.13	13	0.0104086	0.0100144	0.298638	0.00982892	0.0114793	0.0089755	0.927977	2.09423e-12	0.823959	FALSE
Liver_chr19_48702851_C2_ENSG00000105516.10	14	-0.0294041	0.0182228	0.106616	-0.0167592	-0.018952	0.0121503	0.308025	3.81549e-11	0.619071	FALSE
Liver_chr19_48702851_C2_ENSG00000105523.3	8	-0.00883057	0.0159086	0.578839	0.0125779	0.0227338	0.0388735	0.383236	2.13333e-11	0.934546	FALSE
Liver_chr19_48702851_C2_ENSG00000105538.9	11	-0.0365265	0.0272657	0.180359	-0.0141003	-0.0119382	0.0641064	0.0285739	1.51235e-13	0.729806	FALSE
Liver_chr19_48702851_C2_ENSG00000105550.8	12	-0.0257642	0.0110446	0.0196622	-0.0212728	-0.0209974	0.00961121	0.207808	1.29581e-11	0.295462	FALSE
Liver_chr19_48702851_C2_ENSG00000105552.14	15	0.0183597	0.0105118	0.0807116	0.0197125	0.0127924	0.0146279	0.847232	8.34325e-17	0.559648	FALSE
Liver_chr19_48702851_C2_ENSG00000105559.11	9	-0.0259654	0.015009	0.0836336	-0.0123445	0.0156519	-0.042616	0.532519	3.17152e-09	0.567203	FALSE
Liver_chr19_48702851_C2_ENSG00000126453.9	4	0.0254717	0.0310578	0.412136	0.0191797	0.0165512	0.0202695	0.929307	0.0187546	0.882364	FALSE
Liver_chr19_48702851_C2_ENSG00000126456.15	6	0.00396456	0.0323947	0.902596	-0.00476134	-0.00280191	0.037249	0.514498	0.00467584	0.988821	FALSE
Liver_chr19_48702851_C2_ENSG00000126457.21	3	-0.0303999	0.0220783	0.168539	-0.0312943	-0.0312005	-0.0704754	0.69192	0.000442297	0.715328	FALSE
Liver_chr19_48702851_C2_ENSG00000126458.3	8	0.00489817	0.0171245	0.774853	0.00016145	-0.00259815	-0.00755996	0.550923	3.95799e-05	0.97333	FALSE
Liver_chr19_48702851_C2_ENSG00000126460.10	8	-0.0129643	0.0159701	0.416915	-0.00381292	-0.00607971	-0.0204334	0.863253	0.000203135	0.884013	FALSE
Liver_chr19_48702851_C2_ENSG00000126461.14	3	0.0138714	0.0193654	0.473807	0.0134795	0.0367719	-0.0337645	0.395207	0.00061774	0.905029	FALSE
Liver_chr19_48702851_C2_ENSG00000126464.13	5	-0.0147982	0.0180102	0.411273	-0.0169039	-0.0176825	-0.0302054	0.904754	2.69324e-05	0.881872	FALSE
Liver_chr19_48702851_C2_ENSG00000130528.11	10	-0.00867217	0.0162467	0.593494	0.0048067	0.00711911	-0.0819091	0.056806	6.76041e-09	0.937295	FALSE
Liver_chr19_48702851_C2_ENSG00000130529.15	12	-0.004601	0.0216016	0.831332	-0.0435756	-0.00788099	0.0823156	0.0364817	2.87993e-10	0.980425	FALSE
Liver_chr19_48702851_C2_ENSG00000142227.10	16	-0.0123879	0.0203177	0.542053	-0.00408451	0.00156173	0.0635785	0.0235527	1.26291e-09	0.924327	FALSE
Liver_chr19_48702851_C2_ENSG00000142233.11	14	-0.0178196	0.00814232	0.028632	-0.016013	-0.0121228	-0.0291703	0.524265	3.9448e-20	0.360938	FALSE
Liver_chr19_48702851_C2_ENSG00000142235.8	11	-0.00162206	0.010488	0.877091	-0.00646278	-0.00581776	0.0284707	0.321686	2.77097e-10	0.985682	FALSE
Liver_chr19_48702851_C2_ENSG00000142534.6	11	-0.0344682	0.0277717	0.214558	0.00397605	-0.00232484	0.0631544	0.0876478	2.62723e-09	0.764908	FALSE
Liver_chr19_48702851_C2_ENSG00000142541.16	16	-0.00910929	0.0177774	0.608365	-0.0109969	-0.0121881	0.0105342	0.491624	1.00437e-09	0.940633	FALSE
Liver_chr19_48702851_C2_ENSG00000142546.13	9	-0.029175	0.0156946	0.0630379	-0.0227299	-0.0203747	-0.0129199	0.653703	4.79972e-08	0.511119	FALSE
Liver_chr19_48702851_C2_ENSG00000142552.7	11	-0.0447514	0.0213962	0.036478	-0.0275471	-0.0253191	-0.0246647	0.599898	2.50992e-09	0.406385	FALSE
Liver_chr19_48702851_C2_ENSG00000161558.10	7	-0.027026	0.0216555	0.212033	-0.0279063	-0.0343066	-0.104594	0.417147	3.34363e-09	0.762489	FALSE
Liver_chr19_48702851_C2_ENSG00000161618.9	16	-0.00570764	0.0155723	0.713972	-0.00298973	-0.00429283	0.037638	0.0349973	1.80018e-10	0.963032	FALSE
Liver_chr19_48702851_C2_ENSG00000174951.10	8	0.0138082	0.0133984	0.302733	0.0197099	0.0260511	0.0353253	0.249979	7.1414e-11	0.825819	FALSE
Liver_chr19_48702851_C2_ENSG00000176909.11	15	-0.00296968	0.00839232	0.723446	-0.00632909	-0.00637749	-0.0104114	0.572257	4.25768e-16	0.96435	FALSE
Liver_chr19_48702851_C2_ENSG00000176920.11	13	-0.00180666	0.00815409	0.824652	-0.00136851	-0.0027616	-0.00836622	0.675195	7.22851e-11	0.979742	FALSE
Liver_chr19_48702851_C2_ENSG00000177202.2	11	0.0123615	0.00727026	0.0890778	0.00551461	0.00595161	0.0200701	0.626417	1.16146e-12	0.581048	FALSE
Liver_chr19_48702851_C2_ENSG00000177380.13	6	-0.0107259	0.0156371	0.492761	-0.0068333	-0.0045903	0.0250786	0.498782	6.47928e-09	0.91054	FALSE
Liver_chr19_48702851_C2_ENSG00000178980.14	7	-0.0104128	0.0198748	0.600334	-0.0347694	-0.0238951	-0.0550283	0.127244	0.000202601	0.938905	FALSE
Liver_chr19_48702851_C2_ENSG00000182264.8	9	0.0049025	0.0068463	0.473942	-2.89141e-05	0.00410866	0.026631	0.130483	1.39936e-13	0.905044	FALSE
Liver_chr19_48702851_C2_ENSG00000182324.6	11	-0.0337748	0.0178456	0.0584086	-0.0110469	-0.00991013	0.0227168	0.340882	5.48907e-12	0.496224	FALSE
Liver_chr19_48702851_C2_ENSG00000183207.13	7	-0.0444261	0.0251384	0.0771854	-0.0217754	0.00305091	0.0103054	0.2665	8.4944e-19	0.55112	FALSE
Liver_chr19_48702851_C2_ENSG00000185453.12	7	0.0227501	0.0131761	0.0842362	0.0155807	0.0142585	-0.00462925	0.593924	3.48719e-07	0.568497	FALSE
Liver_chr19_48702851_C2_ENSG00000197813.5	14	-0.0253542	0.018046	0.160029	0.00177642	0.00718425	-0.0389135	0.641608	8.71455e-11	0.705205	FALSE
Liver_chr19_48702851_C2_ENSG00000200259.1	3	-0.0260927	0.0138305	0.0592125	-0.024982	-0.02358	-0.0144886	0.811194	3.92518e-05	0.498935	FALSE
Liver_chr19_48702851_C2_ENSG00000200530.1	4	0.0299318	0.0264973	0.258639	0.0320721	0.0322166	0.0657876	0.500927	5.45529e-05	0.79873	FALSE
Liver_chr19_48702851_C2_ENSG00000221803.1	6	0.0119974	0.0111681	0.282705	0.0126991	0.012416	0.00370307	0.609739	2.23736e-05	0.815328	FALSE
Liver_chr19_48702851_C2_ENSG00000221916.3	8	-0.0012349	0.0102233	0.903856	-0.00720429	-0.00564696	0.0370239	0.238703	1.55824e-10	0.989128	FALSE
Liver_chr19_48702851_C2_ENSG00000232871.8	7	-0.0280745	0.0193539	0.146896	-0.0219588	-0.0168424	-0.0537243	0.631892	8.73334e-14	0.688779	FALSE
Liver_chr19_48702851_C2_ENSG00000235191.1	8	-0.0290678	0.0157245	0.0645198	0.0134284	0.0174895	-0.0324101	0.904817	7.58156e-14	0.515359	FALSE
Liver_chr19_48702851_C2_ENSG00000259108.2	2	-0.0204681	0.0162373	0.207467					0.001011	0.756961	FALSE
Liver_chr19_48702851_C2_ENSG00000260366.1	9	0.0233096	0.0160986	0.147638	0.0121136	0.00907831	0.00226133	0.487226	2.34324e-10	0.689469	FALSE
Liver_chr19_48702851_C2_ENSG00000267898.1	13	-0.0042373	0.00754292	0.574281	-0.00144172	-0.00523956	-0.0239871	0.0738323	1.44191e-14	0.933179	FALSE
Liver_chr19_48702851_C2_ENSG00000268001.1	7	-0.00502694	0.0149633	0.736907	-0.00886341	-0.0047386	0.00749911	0.66566	3.52686e-18	0.966562	FALSE
Liver_chr19_48702851_C2_ENSG00000268093.1	7	-0.00626049	0.0142919	0.661355	-0.000750286	-0.00369702	0.0300645	0.541241	1.19331e-10	0.952428	FALSE
Liver_chr19_48702851_C2_ENSG00000268686.1	14	-0.00869699	0.00972903	0.371364	-0.00045321	0.00584884	-0.0172106	0.668485	1.10201e-10	0.865235	FALSE
Liver_chr19_48702851_C2_ENSG00000269656.1	6	-0.010468	0.0204436	0.608621	-0.00302798	-0.00467785	0.0243386	0.339091	0.000439595	0.940633	FALSE
Liver_chr19_48703160_B2_ENSG00000063127.15	10	0.0791864	0.0383717	0.0390492	0.0206602	0.0194175	0.116584	0.618322	1.69538e-09	0.418446	FALSE
Liver_chr19_48703160_B2_ENSG00000063176.15	13	0.0187743	0.0417402	0.652863	0.0618264	0.0594549	0.0500134	0.684695	1.27157e-12	0.950076	FALSE
Liver_chr19_48703160_B2_ENSG00000063177.12	10	-0.0562727	0.0485947	0.246863	-0.0168242	-0.00317749	-0.0646396	0.901967	6.06941e-11	0.790785	FALSE
Liver_chr19_48703160_B2_ENSG00000063180.8	7	-0.0283442	0.0219018	0.195612	-0.00166006	-0.00416003	-0.00298925	0.673947	1.08043e-09	0.74482	FALSE
Liver_chr19_48703160_B2_ENSG00000074219.13	5	-0.119594	0.0500397	0.0168487	-0.0957223	-0.0977147	-0.0843092	0.662528	2.3981e-07	0.271097	FALSE
Liver_chr19_48703160_B2_ENSG00000087074.7	10	0.0112909	0.0320489	0.724612	0.0346341	0.0305628	-0.0158874	0.602659	1.78891e-10	0.964588	FALSE
Liver_chr19_48703160_B2_ENSG00000087076.8	11	-0.00948504	0.0276362	0.73144	-0.0216461	-0.0259933	-0.0669415	0.376024	2.93842e-13	0.965934	FALSE
Liver_chr19_48703160_B2_ENSG00000087086.14	10	0.0142053	0.0175047	0.417071	0.0174439	0.0208121	0.0196444	0.81329	8.13334e-10	0.884038	FALSE
Liver_chr19_48703160_B2_ENSG00000087088.19	10	0.00332002	0.047151	0.943865	0.0411695	0.0307425	-0.0252845	0.837769	1.50234e-11	0.993497	FALSE
Liver_chr19_48703160_B2_ENSG00000088002.11	14	0.00504678	0.0172565	0.769938	0.0174919	0.0200318	0.0646683	0.10019	4.61444e-14	0.972249	FALSE
Liver_chr19_48703160_B2_ENSG00000090554.12	17	0.0301909	0.0292077	0.301293	0.0148062	0.0160598	0.0501833	0.623762	1.98781e-11	0.825139	FALSE
Liver_chr19_48703160_B2_ENSG00000104804.7	16	-0.0198831	0.00865766	0.0216421	-0.0218837	-0.0228614	-0.026237	0.679394	4.34446e-59	0.311365	FALSE
Liver_chr19_48703160_B2_ENSG00000104805.15	10	-0.00445694	0.0427057	0.91688	0.0365303	0.0159743	-0.0359765	0.794475	1.55629e-10	0.990681	FALSE
Liver_chr19_48703160_B2_ENSG00000104808.7	16	-0.0198169	0.0189087	0.294624	-0.0216427	-0.0206621	0.00582927	0.517602	1.05574e-11	0.821655	FALSE
Liver_chr19_48703160_B2_ENSG00000104812.14	11	-0.0543632	0.0349739	0.120091	-0.0445399	-0.0604099	0.083405	0.0319311	1.30784e-10	0.643937	FALSE
Liver_chr19_48703160_B2_ENSG00000104826.12	8	0.00273249	0.0175137	0.876017	-0.00471413	-0.00592337	0.0418161	0.287186	3.88825e-10	0.985602	FALSE
Liver_chr19_48703160_B2_ENSG00000104852.14	12	-0.0483742	0.0412731	0.241176	-0.0298529	-0.0327761	-0.115179	0.128554	1.05269e-13	0.786284	FALSE
Liver_chr19_48703160_B2_ENSG00000104863.11	7	0.00993062	0.0275968	0.718962	0.043084	0.0552931	-0.0224928	0.560458	1.77296e-12	0.963682	FALSE
Liver_chr19_48703160_B2_ENSG00000104870.12	8	0.0525692	0.0494465	0.287713	0.0602751	0.0610009	0.0389099	0.824727	1.19843e-09	0.817992	FALSE
Liver_chr19_48703160_B2_ENSG00000104872.10	9	0.0435831	0.0677632	0.520116	0.0873343	0.0889838	0.37067	0.129697	3.17735e-08	0.918577	FALSE
Liver_chr19_48703160_B2_ENSG00000104888.9	7	-0.0144724	0.0232315	0.533308	-0.019093	-0.0273938	-0.0463184	0.42981	3.71901e-07	0.922567	FALSE
Liver_chr19_48703160_B2_ENSG00000104894.11	12	-0.0322965	0.0405785	0.42609	-0.0200246	-0.0333565	-0.0942053	0.525088	7.99315e-10	0.887586	FALSE
Liver_chr19_48703160_B2_ENSG00000104901.6	11	-0.00584329	0.0153828	0.704051	-0.0043957	-0.00072755	0.0145014	0.526243	3.12663e-10	0.961547	FALSE
Liver_chr19_48703160_B2_ENSG00000105373.18	7	0.0248614	0.0700829	0.722782	0.0906396	0.0841536	0.157235	0.151122	0.000159059	0.964192	FALSE
Liver_chr19_48703160_B2_ENSG00000105392.15	3	-0.0129231	0.0280587	0.645104	-0.0175247	-0.0207238	-0.0472707	0.836248	4.5494e-07	0.948737	FALSE
Liver_chr19_48703160_B2_ENSG00000105398.3	14	0.0452389	0.04726	0.338449	0.0290608	0.0366125	0.0445939	0.993221	1.31911e-05	0.848082	FALSE
Liver_chr19_48703160_B2_ENSG00000105438.8	6	-0.0161038	0.0443789	0.716703	-0.00449375	0.00238144	0.00858245	0.656786	6.13174e-08	0.963445	FALSE
Liver_chr19_48703160_B2_ENSG00000105443.13	7	-0.00648918	0.0308913	0.833617	-0.0120028	-0.0208888	-0.0455398	0.548549	6.47255e-09	0.980585	FALSE
Liver_chr19_48703160_B2_ENSG00000105447.12	8	0.00657736	0.0562843	0.906971	-0.0516095	-0.0555681	0.203801	0.239113	2.6548e-09	0.989582	FALSE
Liver_chr19_48703160_B2_ENSG00000105464.3	10	-0.0914792	0.0242373	0.000160446	-0.0882104	-0.0609105	0.00162109	0.0891805	7.3187e-10	0.00981362	FALSE
Liver_chr19_48703160_B2_ENSG00000105479.15	7	0.0238072	0.021495	0.268047	0.0114067	0.00715166	0.0480484	0.702222	7.1428e-11	0.804597	FALSE
Liver_chr19_48703160_B2_ENSG00000105483.17	16	0.00340281	0.0220845	0.877545	0.00420432	0.00566941	-0.00271815	0.889223	2.60162e-17	0.985774	FALSE
Liver_chr19_48703160_B2_ENSG00000105486.13	7	-0.0295865	0.0472404	0.53112	-0.0644189	-0.0956736	-0.135435	0.278572	1.10895e-11	0.921943	FALSE
Liver_chr19_48703160_B2_ENSG00000105499.13	14	0.0547195	0.019826	0.00578042	0.0567444	0.0560059	0.0644618	0.708585	2.46566e-12	0.1399	FALSE
Liver_chr19_48703160_B2_ENSG00000105516.10	14	-0.0386386	0.0399198	0.333091	-0.029272	-0.0393068	0.0237896	0.499353	3.93855e-11	0.84519	FALSE
Liver_chr19_48703160_B2_ENSG00000105523.3	8	-0.00554787	0.0172604	0.74789	-6.54837e-05	0.0100281	-0.0119806	0.903422	2.18672e-11	0.967965	FALSE
Liver_chr19_48703160_B2_ENSG00000105538.9	11	-0.0444302	0.036283	0.220746	-0.0475721	-0.041566	0.0340513	0.230491	1.25494e-13	0.770782	FALSE
Liver_chr19_48703160_B2_ENSG00000105550.8	12	-0.0231665	0.0268015	0.387383	-0.0233006	-0.0111644	0.0523152	0.251068	1.34247e-11	0.872812	FALSE
Liver_chr19_48703160_B2_ENSG00000105552.14	15	0.0366347	0.0273482	0.180386	0.024654	0.0310838	0.0783027	0.396547	9.63459e-17	0.729856	FALSE
Liver_chr19_48703160_B2_ENSG00000105559.11	9	-0.0144281	0.0334553	0.666276	0.0266824	0.0464868	-0.0954263	0.165813	3.255e-09	0.953991	FALSE
Liver_chr19_48703160_B2_ENSG00000126453.9	4	0.0520946	0.0798315	0.514041	0.0238383	0.0193404	0.119992	0.704975	0.0194533	0.916684	FALSE
Liver_chr19_48703160_B2_ENSG00000126456.15	6	0.0505395	0.0780032	0.51704	0.0330393	0.0381698	0.0606473	0.938166	0.00491037	0.91758	FALSE
Liver_chr19_48703160_B2_ENSG00000126457.21	3	0.0281755	0.0467923	0.547082	0.0307915	0.0312328	0.189731	0.505368	0.000437857	0.925745	FALSE
Liver_chr19_48703160_B2_ENSG00000126458.3	8	-0.0107202	0.0429683	0.802981	0.0108169	0.0068964	0.0408521	0.296243	4.12491e-05	0.976773	FALSE
Liver_chr19_48703160_B2_ENSG00000126460.10	8	0.0346059	0.035442	0.328861	0.00252514	0.0163005	0.0875413	0.602219	0.000209127	0.842908	FALSE
Liver_chr19_48703160_B2_ENSG00000126461.14	3	-0.0410612	0.0400248	0.304942	-0.0484079	-0.0487735	-0.0633511	0.796605	0.000618848	0.827401	FALSE
Liver_chr19_48703160_B2_ENSG00000126464.13	5	-0.0118965	0.0413211	0.773421	0.00579297	0.0117425	0.127396	0.617757	2.67988e-05	0.973166	FALSE
Liver_chr19_48703160_B2_ENSG00000130528.11	10	0.00944557	0.0308317	0.759331	0.000229873	-0.00369651	-0.0779636	0.273676	6.59981e-09	0.970355	FALSE
Liver_chr19_48703160_B2_ENSG00000130529.15	12	-0.0199192	0.0350193	0.569488	-0.0595176	-0.0159599	0.100935	0.0900854	2.64766e-10	0.931906	FALSE
Liver_chr19_48703160_B2_ENSG00000142227.10	16	-0.0237382	0.0362879	0.513006	-0.00244623	-0.0118485	0.0809614	0.116725	1.21786e-09	0.916358	FALSE
Liver_chr19_48703160_B2_ENSG00000142233.11	14	-0.0309144	0.0173529	0.0748283	-0.0411129	-0.0409776	-0.0637659	0.364808	4.8129e-19	0.545199	FALSE
Liver_chr19_48703160_B2_ENSG00000142235.8	11	0.0112684	0.0275316	0.682328	-0.00548433	-0.00300725	0.0416423	0.710887	3.01741e-10	0.957093	FALSE
Liver_chr19_48703160_B2_ENSG00000142534.6	11	-0.0505928	0.0661882	0.444642	-0.0366112	-0.0323651	0.0518047	0.4708	2.81829e-09	0.895077	FALSE
Liver_chr19_48703160_B2_ENSG00000142541.16	14	0.0500095	0.0380074	0.188247	0.0362862	0.006901	0.103994	0.495487	4.11498e-10	0.737637	FALSE
Liver_chr19_48703160_B2_ENSG00000142546.13	9	-0.0394891	0.0459002	0.38961	-0.0288808	-0.0123608	0.0402031	0.459252	5.46135e-08	0.873916	FALSE
Liver_chr19_48703160_B2_ENSG00000142552.7	5	-0.115781	0.0927579	0.211957	-0.0849267	-0.0802585	0.0218339	0.136604	1.90726e-05	0.762403	FALSE
Liver_chr19_48703160_B2_ENSG00000161558.10	7	0.0216918	0.0481852	0.652585	0.00737181	-0.0141018	-0.11595	0.519486	3.31015e-09	0.949982	FALSE
Liver_chr19_48703160_B2_ENSG00000161618.9	16	0.00410097	0.02709	0.879673	0.00853477	-0.00178198	-0.0137574	0.622557	1.68643e-10	0.985854	FALSE
Liver_chr19_48703160_B2_ENSG00000174951.10	8	-0.0127731	0.0291574	0.661332	-0.00670804	0.00253272	-0.0176096	0.910219	7.17828e-11	0.952428	FALSE
Liver_chr19_48703160_B2_ENSG00000176909.11	14	-0.00581376	0.0157657	0.712307	-0.0162129	-0.017407	0.000150716	0.797116	8.17304e-15	0.962821	FALSE
Liver_chr19_48703160_B2_ENSG00000176920.11	13	-0.0438451	0.0181562	0.0157401	-0.0470666	-0.049594	-0.0438584	0.999693	7.57053e-11	0.260204	FALSE
Liver_chr19_48703160_B2_ENSG00000177202.2	11	0.0143374	0.016715	0.391029	-9.18828e-05	-0.00336135	0.0249196	0.774877	1.16144e-12	0.874443	FALSE
Liver_chr19_48703160_B2_ENSG00000177380.13	6	0.0319489	0.0239551	0.182302	0.0359543	0.0347542	0.0391364	0.914511	4.43627e-08	0.731786	FALSE
Liver_chr19_48703160_B2_ENSG00000178980.14	7	0.0631456	0.0447349	0.158082	0.0370538	0.0421947	0.0647163	0.981531	0.000209954	0.702859	FALSE
Liver_chr19_48703160_B2_ENSG00000182264.8	9	0.0208185	0.0153473	0.174942	0.0153498	0.0169684	0.0239137	0.917457	1.4045e-13	0.724122	FALSE
Liver_chr19_48703160_B2_ENSG00000182324.6	11	-0.0352106	0.0230949	0.127357	-0.0332241	-0.0373912	-0.0509839	0.833901	4.29378e-12	0.656364	FALSE
Liver_chr19_48703160_B2_ENSG00000183207.13	7	-0.0101303	0.0457129	0.824619	0.0531014	0.0224495	0.0463361	0.548887	7.14031e-19	0.979742	FALSE
Liver_chr19_48703160_B2_ENSG00000185453.12	7	0.038	0.0286327	0.184458	0.0141933	0.00545589	-0.128686	0.15814	3.5956e-07	0.733967	FALSE
Liver_chr19_48703160_B2_ENSG00000197813.5	14	-0.060163	0.0346417	0.0824359	-0.0511848	-0.0395225	-0.0686262	0.877681	8.84169e-11	0.56375	FALSE
Liver_chr19_48703160_B2_ENSG00000200259.1	3	-0.0361742	0.0345744	0.295435	-0.0405821	-0.0504683	-0.175152	0.357942	3.98012e-05	0.822023	FALSE
Liver_chr19_48703160_B2_ENSG00000200530.1	4	0.0384105	0.0493733	0.436592	0.0401832	0.0396295	0.0546686	0.846315	5.26413e-05	0.891664	FALSE
Liver_chr19_48703160_B2_ENSG00000221803.1	6	0.00463892	0.0259245	0.857985	-0.0152873	-0.00858448	-0.0508098	0.20315	2.22376e-05	0.983333	FALSE
Liver_chr19_48703160_B2_ENSG00000221916.3	8	0.01787	0.0199878	0.371298	0.0249023	0.0265451	0.020618	0.966964	1.58561e-10	0.8652	FALSE
Liver_chr19_48703160_B2_ENSG00000232871.8	8	-0.0500768	0.0164733	0.00236675	-0.0269821	-0.0255686	-0.0376168	0.771499	1.38416e-14	0.0763421	FALSE
Liver_chr19_48703160_B2_ENSG00000235191.1	8	-0.0222017	0.019203	0.247617	-0.0167103	0.00296963	0.00157121	0.474221	5.60863e-14	0.791441	FALSE
Liver_chr19_48703160_B2_ENSG00000259108.2	2	-0.0374513	0.035347	0.289357					0.000999893	0.819157	FALSE
Liver_chr19_48703160_B2_ENSG00000260366.1	9	0.0435751	0.0272016	0.109171	0.0220854	0.0287816	0.0533136	0.848237	2.20092e-10	0.623852	FALSE
Liver_chr19_48703160_B2_ENSG00000267898.1	13	-0.0192394	0.0159733	0.228407	-0.0377057	-0.037398	-0.0365896	0.416365	1.4562e-14	0.776262	FALSE
Liver_chr19_48703160_B2_ENSG00000268001.1	7	-0.00496521	0.0187903	0.791593	-0.00978571	-0.0113062	-0.000990314	0.923598	3.02785e-18	0.975289	FALSE
Liver_chr19_48703160_B2_ENSG00000268093.1	7	-0.0226521	0.0174722	0.194816	-0.0168424	-0.00370288	-0.0113654	0.875362	1.04314e-10	0.743955	FALSE
Liver_chr19_48703160_B2_ENSG00000268686.1	14	0.00594264	0.0176433	0.736252	0.0132226	0.0177847	-0.00266451	0.801685	9.22948e-11	0.966453	FALSE
Liver_chr19_48703160_B2_ENSG00000269656.1	6	-0.0831937	0.0301148	0.00573518	-0.0613915	-0.0594861	-0.0582375	0.635693	0.00044806	0.139163	FALSE
Liver_chr19_50362278_B2_ENSG00000010361.13	5	-0.0113527	0.0342378	0.740202	-0.0261879	-0.0207694	0.0399766	0.725771	7.82489e-06	0.966728	FALSE
Liver_chr19_50362278_B2_ENSG00000039650.11	11	-0.0411878	0.052723	0.434678	-0.0346156	-0.022291	-0.063466	0.864729	6.93112e-11	0.890835	FALSE
Liver_chr19_50362278_B2_ENSG00000062822.12	17	0.0617074	0.0381937	0.106171	0.0489508	0.0526674	0.000124234	0.412725	4.80302e-14	0.61815	FALSE
Liver_chr19_50362278_B2_ENSG00000086967.9	12	0.0186184	0.0185962	0.316735	0.0200194	0.0160215	0.0485566	0.353194	3.23405e-13	0.835368	FALSE
Liver_chr19_50362278_B2_ENSG00000090554.12	6	-0.0413669	0.0473196	0.382007	-0.0391266	-0.0391011	0.0285835	0.483494	2.01412e-05	0.869607	FALSE
Liver_chr19_50362278_B2_ENSG00000104870.12	7	-0.12005	0.0725983	0.0982039	-0.0655039	-0.0617851	-0.377105	0.365662	1.88414e-06	0.601246	FALSE
Liver_chr19_50362278_B2_ENSG00000104872.10	6	0.00613841	0.0590312	0.91718	-0.0363941	-0.0251674	0.0615908	0.612544	4.09471e-05	0.990681	FALSE
Liver_chr19_50362278_B2_ENSG00000104888.9	5	0.00154203	0.0292592	0.957969	-0.00286504	-0.00511898	-0.0698872	0.448028	0.000437226	0.994715	FALSE
Liver_chr19_50362278_B2_ENSG00000104946.12	11	0.0190927	0.0317282	0.547335	0.0085903	-0.00292527	0.0653871	0.458831	2.395e-09	0.925785	FALSE
Liver_chr19_50362278_B2_ENSG00000104951.15	14	-0.0255843	0.0273747	0.349997	0.0239389	0.020145	-0.00587686	0.700994	7.47712e-12	0.85402	FALSE
Liver_chr19_50362278_B2_ENSG00000104960.15	11	0.028802	0.0422227	0.495148	0.0406833	0.0443094	-0.040987	0.681904	2.43003e-09	0.911009	FALSE
Liver_chr19_50362278_B2_ENSG00000104973.16	9	0.0659628	0.0390004	0.0907727	0.0232986	0.0250357	0.0120607	0.537659	5.61089e-06	0.584528	FALSE
Liver_chr19_50362278_B2_ENSG00000105053.10	12	-0.0128039	0.0337875	0.704723	0.00458388	0.00798997	0.0674333	0.471123	1.40274e-13	0.96166	FALSE
Liver_chr19_50362278_B2_ENSG00000105357.15	14	0.0228998	0.0370971	0.53704	-0.0200957	-0.0209352	0.0297816	0.914639	1.1823e-13	0.923459	FALSE
Liver_chr19_50362278_B2_ENSG00000105383.14	14	0.00816979	0.0426519	0.848098	0.0162981	0.0132837	0.0859968	0.288728	1.81731e-07	0.982324	FALSE
Liver_chr19_50362278_B2_ENSG00000105472.12	7	-0.121461	0.0592284	0.0402946	-0.0767375	-0.0702083	-0.0559827	0.538925	1.95701e-10	0.424117	FALSE
Liver_chr19_50362278_B2_ENSG00000126453.9	8	0.0346155	0.0336789	0.304039	-0.00132722	0.000431151	-0.0782109	0.164125	5.11396e-07	0.826981	FALSE
Liver_chr19_50362278_B2_ENSG00000126456.15	11	0.0151574	0.0471515	0.747861	-0.00292436	-0.0092601	-0.00764976	0.814146	1.33635e-07	0.967965	FALSE
Liver_chr19_50362278_B2_ENSG00000126457.21	7	0.0252147	0.0461981	0.585207	0.0145799	0.0165025	-0.00946119	0.717829	2.75608e-05	0.935942	FALSE
Liver_chr19_50362278_B2_ENSG00000126458.3	7	0.0627847	0.0740791	0.396696	0.0244827	0.0273924	0.171743	0.511309	6.76929e-05	0.876131	FALSE
Liver_chr19_50362278_B2_ENSG00000126460.10	8	-0.00586325	0.0224017	0.793528	-0.0177406	-0.0093037	-0.0331738	0.670582	6.49564e-08	0.975571	FALSE
Liver_chr19_50362278_B2_ENSG00000126461.14	9	0.033235	0.040206	0.408454	0.0473748	0.0480778	-0.0483525	0.345657	4.21252e-05	0.880785	FALSE
Liver_chr19_50362278_B2_ENSG00000126464.13	12	-0.0131798	0.0255064	0.605347	0.0102542	0.00739574	-0.00313979	0.875977	5.34477e-13	0.939946	FALSE
Liver_chr19_50362278_B2_ENSG00000126467.10	4	0.0256759	0.0382455	0.502001	0.0376952	0.0362693	0.0159629	0.952753	7.14353e-05	0.913171	FALSE
Liver_chr19_50362278_B2_ENSG00000129437.9	9	0.00108817	0.022778	0.961897	0.00761478	0.0105803	-0.0727395	0.203637	1.57693e-10	0.995197	FALSE
Liver_chr19_50362278_B2_ENSG00000129450.8	13	-0.024834	0.0371628	0.503975	-0.0131468	-0.0130169	-0.0333833	0.912138	1.09071e-11	0.913735	FALSE
Liver_chr19_50362278_B2_ENSG00000129451.11	11	-0.0102654	0.019671	0.601773	-0.0192666	-0.00824652	-0.04303	0.516632	6.96047e-10	0.939244	FALSE
Liver_chr19_50362278_B2_ENSG00000131398.13	12	0.0283277	0.0225748	0.209537	0.00772333	0.00695315	0.0299367	0.977151	3.98145e-15	0.759388	FALSE
Liver_chr19_50362278_B2_ENSG00000131400.7	8	-0.111803	0.055009	0.0421081	-0.0569825	0.0414605	-0.173097	0.614911	1.18698e-14	0.432268	FALSE
Liver_chr19_50362278_B2_ENSG00000131401.11	12	-0.0549854	0.0200059	0.00598745	-0.0716456	-0.0824081	-0.0897054	0.181837	1.11729e-38	0.14298	FALSE
Liver_chr19_50362278_B2_ENSG00000131408.13	9	0.109476	0.0409631	0.00752753	0.0877138	0.0912002	0.135181	0.671225	5.12921e-11	0.166112	FALSE
Liver_chr19_50362278_B2_ENSG00000131409.12	13	0.028634	0.0266703	0.282989	-0.0391741	-0.0189879	0.0505373	0.624515	1.79311e-12	0.815526	FALSE
Liver_chr19_50362278_B2_ENSG00000142515.14	10	-0.0341055	0.023662	0.149483	-0.0308811	-0.0232545	-0.0594286	0.47021	3.93046e-08	0.691323	FALSE
Liver_chr19_50362278_B2_ENSG00000142528.15	8	0.0233193	0.0363186	0.520824	6.08365e-05	-0.00384806	0.00959573	0.796054	2.03355e-09	0.918726	FALSE
Liver_chr19_50362278_B2_ENSG00000142530.10	10	0.0494159	0.0237504	0.0374673	0.0271334	0.0391108	0.00804751	0.622255	1.48204e-11	0.411409	FALSE
Liver_chr19_50362278_B2_ENSG00000142534.6	5	-0.0126845	0.0601397	0.832952	-0.0388356	-0.0427962	0.0654436	0.523187	7.57799e-06	0.980459	FALSE
Liver_chr19_50362278_B2_ENSG00000142541.16	6	-0.0242738	0.0772538	0.753363	-0.0161811	-0.0193022	0.0436554	0.835823	0.000657384	0.969161	FALSE
Liver_chr19_50362278_B2_ENSG00000142544.6	7	0.0161135	0.0322925	0.617789	-0.00668214	-0.00667343	-0.0652141	0.43593	8.20148e-08	0.942488	FALSE
Liver_chr19_50362278_B2_ENSG00000142546.13	6	-0.0191461	0.0378304	0.612785	-0.0336601	-0.0331635	-0.0751978	0.486353	1.10453e-07	0.941771	FALSE
Liver_chr19_50362278_B2_ENSG00000142549.9	7	-0.0195562	0.0603909	0.746069	-0.0243013	-0.0384219	-0.0430263	0.756231	0.000406475	0.967665	FALSE
Liver_chr19_50362278_B2_ENSG00000142552.7	6	0.0633959	0.074074	0.392083	-0.0173016	-0.00353401	0.346817	0.101712	1.28122e-05	0.874738	FALSE
Liver_chr19_50362278_B2_ENSG00000161618.9	11	-0.0666753	0.0449013	0.137562	-0.0274682	-0.0289645	-0.128078	0.277583	1.76245e-07	0.673245	FALSE
Liver_chr19_50362278_B2_ENSG00000161640.15	14	0.00935397	0.026502	0.724124	0.0182185	0.0176414	0.0772771	0.185126	6.30099e-17	0.964511	FALSE
Liver_chr19_50362278_B2_ENSG00000161643.12	7	-0.00136715	0.0389242	0.971981	-0.0017813	-0.00524804	-0.0235208	0.82032	1.48808e-10	0.996513	FALSE
Liver_chr19_50362278_B2_ENSG00000161671.16	11	-0.0284363	0.0254723	0.264268	-0.0324434	-0.0342646	-0.00602215	0.502268	2.56305e-18	0.802077	FALSE
Liver_chr19_50362278_B2_ENSG00000161677.11	17	0.0425892	0.0355478	0.230885	0.0247557	0.019881	0.00839527	0.57958	9.84482e-14	0.777989	FALSE
Liver_chr19_50362278_B2_ENSG00000167747.13	9	0.00406819	0.0429935	0.924614	0.00230933	0.00185442	-0.0368669	0.529952	5.47227e-13	0.991201	FALSE
Liver_chr19_50362278_B2_ENSG00000167748.10	7	-0.0115858	0.0177585	0.514136	-0.00159619	-0.00695601	0.0645009	0.316317	5.98892e-09	0.916684	FALSE
Liver_chr19_50362278_B2_ENSG00000167751.12	11	-0.0329828	0.0197659	0.0951825	-0.0185565	-0.00891483	-0.0710409	0.257565	9.64388e-09	0.595037	FALSE
Liver_chr19_50362278_B2_ENSG00000167757.13	12	0.0136698	0.0261117	0.600617	0.0110392	0.00213578	0.069524	0.428881	1.69743e-13	0.938922	FALSE
Liver_chr19_50362278_B2_ENSG00000167759.12	13	0.000802664	0.0177632	0.963958	-0.00918528	-0.0289906	0.0791777	0.110018	3.03148e-08	0.995421	FALSE
Liver_chr19_50362278_B2_ENSG00000168995.13	5	-0.0399027	0.0366791	0.276646	0.006561	0.00332758	0.0732769	0.299467	1.03766e-05	0.811403	FALSE
Liver_chr19_50362278_B2_ENSG00000169136.10	5	0.0191557	0.036011	0.594767	0.0392238	0.0297761	0.168863	0.116632	1.66295e-09	0.937528	FALSE
Liver_chr19_50362278_B2_ENSG00000169169.14	15	-0.0212245	0.0377507	0.573961	-0.0265409	-0.00693841	0.0190727	0.534238	1.10042e-09	0.933022	FALSE
Liver_chr19_50362278_B2_ENSG00000171101.13	7	0.0179953	0.0236355	0.446437	0.00361138	0.00934949	0.0194645	0.973134	9.09694e-08	0.895602	FALSE
Liver_chr19_50362278_B2_ENSG00000180279.6	6	-0.0220536	0.0206786	0.2862	-0.0329135	-0.0322448	-0.0789227	0.0751471	1.93806e-17	0.817298	FALSE
Liver_chr19_50362278_B2_ENSG00000186806.5	3	0.0616299	0.0557546	0.268996	0.0529516	0.0579385	-0.0579516	0.622112	0.018046	0.805443	FALSE
Liver_chr19_50362278_B2_ENSG00000196961.12	10	-0.0142402	0.0657993	0.828661	-0.074188	-0.086189	0.0382679	0.723975	7.71273e-08	0.980161	FALSE
Liver_chr19_50362278_B2_ENSG00000200259.1	5	-0.0312599	0.0472436	0.508179	0.00188215	0.00207733	0.128925	0.258842	8.65278e-05	0.914776	FALSE
Liver_chr19_50362278_B2_ENSG00000200530.1	6	0.00658905	0.0451749	0.884035	0.0340158	0.0317529	0.088109	0.334805	2.59474e-05	0.986381	FALSE
Liver_chr19_50362278_B2_ENSG00000204653.9	12	0.00953604	0.05965	0.872986	0.0191064	0.00707371	0.124143	0.195581	6.63797e-14	0.985372	FALSE
Liver_chr19_50362278_B2_ENSG00000204666.3	17	0.0200937	0.0264747	0.447865	0.00351993	0.00389132	0.0960013	0.315562	8.67441e-12	0.895946	FALSE
Liver_chr19_50362278_B2_ENSG00000204673.10	10	0.0328217	0.0509409	0.519375	0.0200988	0.0310528	0.00675205	0.78388	1.39809e-09	0.91817	FALSE
Liver_chr19_50362278_B2_ENSG00000213024.11	10	0.0164687	0.039375	0.675763	-0.00723757	0.00454893	0.13037	0.255362	9.86141e-10	0.955755	FALSE
Liver_chr19_50362278_B2_ENSG00000224420.3	5	-0.00221214	0.0311474	0.943381	-0.00167657	0.0399135	-0.0963244	0.259814	4.09933e-05	0.993497	FALSE
Liver_chr19_50362278_B2_ENSG00000243829.1	10	0.022302	0.0199662	0.263999	0.0139735	0.014858	0.00423464	0.667375	4.93973e-10	0.801888	FALSE
Liver_chr19_50362278_B2_ENSG00000267895.1	7	0.0178757	0.0269288	0.50681	0.0320497	0.0324647	0.126103	0.0891456	1.04177e-06	0.914397	FALSE
Liver_chr19_50362278_B2_ENSG00000268006.1	5	0.0287661	0.0431008	0.504507	0.0331898	0.0372323	0.100904	0.528896	6.93465e-07	0.913895	FALSE
Liver_chr19_50362278_B2_ENSG00000268047.1	9	0.00617873	0.0172057	0.719512	0.0164156	0.0176831	-0.0298541	0.227311	2.36149e-10	0.963755	FALSE
Liver_chr19_50362278_B2_ENSG00000268686.1	1	0.023654	0.0322394	0.463133					0.000386584	0.90146	FALSE
Liver_chr19_50362278_B2_ENSG00000268849.5	5	-0.0267401	0.0340296	0.431991	-0.0414241	-0.0435047	-0.0806383	0.63577	1.07979e-06	0.889577	FALSE
Liver_chr19_50362278_B2_ENSG00000269072.1	4	-0.00447594	0.0234202	0.848436	0.00182669	0.00230588	-0.0239245	0.820715	3.10591e-07	0.982406	FALSE
Liver_chr19_50362278_B2_ENSG00000269194.1	13	0.014001	0.0197814	0.479077	0.00760751	0.00673427	0.0190924	0.83634	7.78009e-11	0.906583	FALSE
Liver_chr19_50362278_B2_ENSG00000269352.1	10	0.0470541	0.0362132	0.193819	0.0226284	0.0193382	0.0574391	0.883312	1.48412e-13	0.742794	FALSE
Liver_chr19_50362278_B2_ENSG00000269392.1	6	-0.0423048	0.0560794	0.450625	0.00743622	0.00799495	0.0565512	0.43418	1.85207e-14	0.897265	FALSE
Liver_chr19_50362278_B2_ENSG00000269404.6	10	-0.0246703	0.0188105	0.189683	-0.00863726	-0.0159063	-0.0319857	0.789674	2.52504e-14	0.738367	FALSE
Liver_chr19_50362278_B2_ENSG00000269681.1	7	-0.0153731	0.0219365	0.483427	-0.0286174	-0.0402498	-0.0680436	0.104559	1.87822e-09	0.90801	FALSE
Liver_chr19_50362278_C2_ENSG00000010361.13	6	-0.0257466	0.0185934	0.166138	-0.0236367	-0.0182177	0.0492021	0.332187	8.42955e-06	0.712771	FALSE
Liver_chr19_50362278_C2_ENSG00000039650.11	11	-0.0158242	0.0190343	0.405775	-0.00906655	0.0221029	-0.0114988	0.927437	6.17733e-11	0.879472	FALSE
Liver_chr19_50362278_C2_ENSG00000062822.12	17	0.000760078	0.0147544	0.958915	0.0122565	-0.00157911	0.0352467	0.241299	4.14234e-14	0.994796	FALSE
Liver_chr19_50362278_C2_ENSG00000086967.9	14	0.00304334	0.00701105	0.664232	0.00707674	0.00663999	-0.0100058	0.306177	1.7227e-13	0.953415	FALSE
Liver_chr19_50362278_C2_ENSG00000090554.12	6	0.0191067	0.0180543	0.289923	0.0256598	0.0274619	0.0349785	0.688838	1.91209e-05	0.819618	FALSE
Liver_chr19_50362278_C2_ENSG00000104870.12	7	-0.0297515	0.0365607	0.415784	-0.00169219	-0.00599086	-0.0832963	0.717762	1.81777e-06	0.88346	FALSE
Liver_chr19_50362278_C2_ENSG00000104872.10	6	0.0206879	0.024936	0.406743	0.0133996	0.0150398	0.040954	0.649889	4.01423e-05	0.87993	FALSE
Liver_chr19_50362278_C2_ENSG00000104888.9	5	0.00438775	0.0139579	0.753251	0.000321636	-0.00129423	-0.0302523	0.438986	0.00044562	0.969161	FALSE
Liver_chr19_50362278_C2_ENSG00000104946.12	11	0.00468777	0.0147136	0.750029	-0.00307939	-0.00724736	0.0289575	0.410099	2.35321e-09	0.968507	FALSE
Liver_chr19_50362278_C2_ENSG00000104951.15	14	-0.0018659	0.0135911	0.890803	0.00426927	0.00754014	-0.0366148	0.183385	6.63672e-12	0.987301	FALSE
Liver_chr19_50362278_C2_ENSG00000104960.15	11	0.00291996	0.0183901	0.873843	0.00210623	0.00564235	-0.0993558	0.177872	1.20445e-09	0.985446	FALSE
Liver_chr19_50362278_C2_ENSG00000104973.16	9	0.0175956	0.0177449	0.321401	-0.00345352	0.00608209	-0.00822528	0.505124	5.3722e-06	0.838243	FALSE
Liver_chr19_50362278_C2_ENSG00000105053.10	7	0.00747408	0.0173817	0.667198	0.00657774	0.00235147	0.0268232	0.499094	9.19884e-13	0.954037	FALSE
Liver_chr19_50362278_C2_ENSG00000105357.15	14	-0.00775327	0.0209739	0.711634	0.00616196	0.00481329	0.0567852	0.0572107	1.45997e-13	0.962743	FALSE
Liver_chr19_50362278_C2_ENSG00000105383.14	14	0.0060723	0.0186507	0.744743	-0.00410804	0.00112994	0.0106698	0.881899	1.6076e-07	0.967308	FALSE
Liver_chr19_50362278_C2_ENSG00000105472.12	7	-0.0270894	0.0219652	0.21747	-0.0272147	-0.0166887	-0.0132484	0.743654	1.56765e-10	0.767193	FALSE
Liver_chr19_50362278_C2_ENSG00000126453.9	8	0.0367502	0.0169527	0.0301735	0.00368547	0.00595355	-0.0151868	0.141683	5.32823e-07	0.370647	FALSE
Liver_chr19_50362278_C2_ENSG00000126456.15	11	0.0215938	0.0188443	0.251834	0.0307087	0.0292346	0.0322816	0.781117	1.26495e-07	0.794195	FALSE
Liver_chr19_50362278_C2_ENSG00000126457.21	7	-0.0095733	0.0274463	0.727239	-0.0119433	-0.00940566	-0.0533672	0.461966	2.78189e-05	0.965126	FALSE
Liver_chr19_50362278_C2_ENSG00000126458.3	7	0.0331258	0.0339717	0.329511	0.0132611	0.00508437	0.0716403	0.605906	6.63865e-05	0.843152	FALSE
Liver_chr19_50362278_C2_ENSG00000126460.10	8	-0.0113675	0.0102694	0.268327	-0.0190051	-0.0195316	-0.0475856	0.234809	6.53313e-08	0.804952	FALSE
Liver_chr19_50362278_C2_ENSG00000126461.14	9	0.00174079	0.0187918	0.926193	-0.00855183	-0.00423632	0.00204514	0.994084	4.10046e-05	0.991443	FALSE
Liver_chr19_50362278_C2_ENSG00000126464.13	12	0.0105184	0.010756	0.328122	0.00398839	0.00796438	0.0170255	0.805881	5.01977e-13	0.842402	FALSE
Liver_chr19_50362278_C2_ENSG00000126467.10	4	-0.0118511	0.0158	0.453214	-0.00726647	-0.00747045	-0.0170869	0.923277	6.88035e-05	0.897942	FALSE
Liver_chr19_50362278_C2_ENSG00000129437.9	9	-0.00216819	0.00998052	0.82802	-0.00432969	-0.00353001	-0.00722778	0.838043	1.39304e-10	0.97999	FALSE
Liver_chr19_50362278_C2_ENSG00000129450.8	13	-0.011849	0.0196112	0.545714	-0.0193783	-0.0123202	-0.0257596	0.732995	1.1289e-11	0.925296	FALSE
Liver_chr19_50362278_C2_ENSG00000129451.11	11	0.000931324	0.00888139	0.916485	-0.00287031	-0.0020274	0.00599957	0.81613	6.73558e-10	0.990681	FALSE
Liver_chr19_50362278_C2_ENSG00000131398.13	12	0.0149446	0.00947274	0.114648	-0.00330856	-0.00200252	0.0540521	0.11862	4.53707e-16	0.635059	FALSE
Liver_chr19_50362278_C2_ENSG00000131400.7	8	-0.0299076	0.0262254	0.254118	0.0316105	0.0206384	-0.0976032	0.231115	1.01683e-14	0.795543	FALSE
Liver_chr19_50362278_C2_ENSG00000131401.11	12	-0.0213435	0.00922398	0.0206722	-0.0313273	-0.0268976	-0.0286223	0.564887	9.3296e-39	0.303863	FALSE
Liver_chr19_50362278_C2_ENSG00000131408.13	10	0.0300795	0.02534	0.235213	0.0272427	0.0342723	0.0924507	0.282596	9.22527e-12	0.781708	FALSE
Liver_chr19_50362278_C2_ENSG00000131409.12	13	0.000836732	0.0134766	0.950493	0.0170239	0.0240049	0.0315079	0.165561	1.79722e-12	0.994081	FALSE
Liver_chr19_50362278_C2_ENSG00000142515.14	10	-0.0218094	0.0123206	0.0767018	-0.00760413	-0.00478859	-0.035311	0.464029	3.92785e-08	0.550197	FALSE
Liver_chr19_50362278_C2_ENSG00000142528.15	8	-0.0131593	0.0203322	0.517493	-0.0281998	-0.033061	-0.0325103	0.529419	2.06592e-09	0.917732	FALSE
Liver_chr19_50362278_C2_ENSG00000142530.10	10	0.0188678	0.0108077	0.0808489	0.00676863	0.0123432	-0.0141794	0.378573	1.44181e-11	0.559927	FALSE
Liver_chr19_50362278_C2_ENSG00000142534.6	5	-0.00866488	0.0331549	0.793826	0.00454593	-1.24045e-05	-0.0255564	0.806893	7.55079e-06	0.97558	FALSE
Liver_chr19_50362278_C2_ENSG00000142541.16	6	-0.00452852	0.0293034	0.877185	0.0165762	0.0096192	-0.10458	0.39586	0.000625859	0.985682	FALSE
Liver_chr19_50362278_C2_ENSG00000142544.6	7	2.06147e-05	0.0145522	0.99887	-0.00178241	-0.00601604	0.000972193	0.98305	8.21717e-08	0.999877	FALSE
Liver_chr19_50362278_C2_ENSG00000142546.13	6	-0.0110631	0.0164998	0.502541	0.00327204	0.00269056	-0.0377367	0.440503	1.07175e-07	0.913388	FALSE
Liver_chr19_50362278_C2_ENSG00000142549.9	7	0.00506146	0.0202261	0.802399	0.0150035	0.0145697	0.051116	0.073274	0.000378204	0.976654	FALSE
Liver_chr19_50362278_C2_ENSG00000142552.7	6	0.0425241	0.0274385	0.12119	0.0171202	0.0150721	0.140147	0.194804	1.22965e-05	0.646069	FALSE
Liver_chr19_50362278_C2_ENSG00000161618.9	11	-0.034004	0.0170695	0.0463604	-0.0293481	-0.0263251	-0.02397	0.629045	1.68469e-07	0.449664	FALSE
Liver_chr19_50362278_C2_ENSG00000161640.15	14	-0.00173558	0.0118383	0.883442	-0.00962342	-0.00806254	-0.00746754	0.791705	5.88016e-17	0.986306	FALSE
Liver_chr19_50362278_C2_ENSG00000161643.12	7	0.0137412	0.0222356	0.536587	-0.00356992	-0.00240077	-0.0739015	0.0536583	1.55189e-10	0.923389	FALSE
Liver_chr19_50362278_C2_ENSG00000161671.16	12	-0.0063997	0.0119371	0.591877	-0.00849188	-0.00668655	-0.00417143	0.889809	1.98554e-19	0.937228	FALSE
Liver_chr19_50362278_C2_ENSG00000161677.11	17	0.0208958	0.013278	0.115552	0.0253952	0.0201526	0.0358061	0.505522	7.8592e-14	0.636129	FALSE
Liver_chr19_50362278_C2_ENSG00000167747.13	9	-0.00698594	0.018622	0.707553	0.00841551	0.00131185	-0.0181832	0.711275	5.79506e-13	0.962099	FALSE
Liver_chr19_50362278_C2_ENSG00000167748.10	7	-0.00295587	0.0083439	0.723147	-0.000146481	-0.000284738	0.0318631	0.337334	5.99994e-09	0.964296	FALSE
Liver_chr19_50362278_C2_ENSG00000167751.12	11	-0.00837554	0.0108809	0.441448	-0.00685002	2.08422e-05	-0.0296939	0.251948	9.64198e-09	0.893775	FALSE
Liver_chr19_50362278_C2_ENSG00000167757.13	12	0.0104813	0.00729245	0.15064	0.0048844	0.00577315	0.016206	0.776571	1.35447e-13	0.693574	FALSE
Liver_chr19_50362278_C2_ENSG00000167759.12	13	0.000645553	0.00810339	0.936504	-0.00526484	-0.00405265	0.00809859	0.710012	2.86045e-08	0.992664	FALSE
Liver_chr19_50362278_C2_ENSG00000168995.13	5	-0.00988624	0.0184308	0.591684	0.00148102	0.00502587	0.0451246	0.27748	1.04896e-05	0.937203	FALSE
Liver_chr19_50362278_C2_ENSG00000169136.10	5	0.00591557	0.0123272	0.631313	0.00857652	0.014728	0.0319519	0.466756	1.51329e-09	0.945869	FALSE
Liver_chr19_50362278_C2_ENSG00000169169.14	15	0.000459705	0.0165993	0.977906	-0.00244348	0.000768856	0.0227441	0.410737	1.06311e-09	0.997171	FALSE
Liver_chr19_50362278_C2_ENSG00000171101.13	7	-0.00197912	0.0129512	0.878546	-0.00427447	-0.00226361	0.0153054	0.497826	9.36673e-08	0.985854	FALSE
Liver_chr19_50362278_C2_ENSG00000180279.6	6	-0.010661	0.00827139	0.197432	-0.0151446	-0.0157282	-0.0334658	0.091688	1.82821e-17	0.747014	FALSE
Liver_chr19_50362278_C2_ENSG00000186806.5	3	0.0313981	0.0229373	0.171041	0.0282366	0.0332937	0.0466855	0.854036	0.0180607	0.718997	FALSE
Liver_chr19_50362278_C2_ENSG00000196961.12	10	-0.00940723	0.0219854	0.668734	0.00339773	-0.0067293	0.0155876	0.623064	6.96905e-08	0.954368	FALSE
Liver_chr19_50362278_C2_ENSG00000200259.1	5	0.0262705	0.0179889	0.144187	0.0380576	0.0382094	0.100653	0.17357	8.51567e-05	0.684772	FALSE
Liver_chr19_50362278_C2_ENSG00000200530.1	6	-8.77523e-05	0.0184831	0.996212	-0.00309118	-0.00487511	-0.0160231	0.658708	2.50897e-05	0.999463	FALSE
Liver_chr19_50362278_C2_ENSG00000204653.9	12	0.00595534	0.0231647	0.797112	0.00563956	0.000631645	0.0502974	0.223888	6.03877e-14	0.975865	FALSE
Liver_chr19_50362278_C2_ENSG00000204666.3	17	-0.0131993	0.00888676	0.137472	-0.0189498	-0.0204095	0.00470034	0.484127	7.37124e-12	0.673085	FALSE
Liver_chr19_50362278_C2_ENSG00000204673.10	10	0.0100826	0.0156722	0.519999	0.00885043	0.011081	6.14258e-05	0.732174	1.19075e-09	0.918534	FALSE
Liver_chr19_50362278_C2_ENSG00000213024.11	10	-0.000135312	0.0157752	0.993156	0.00346624	0.00162066	0.0529549	0.181711	9.18307e-10	0.999159	FALSE
Liver_chr19_50362278_C2_ENSG00000224420.3	5	0.0157134	0.0145555	0.280341	0.0165891	0.0148089	0.00526623	0.768517	4.02635e-05	0.813781	FALSE
Liver_chr19_50362278_C2_ENSG00000243829.1	10	0.0031848	0.0105328	0.762371	-0.00815329	-0.00312522	0.00551148	0.917187	4.94721e-10	0.970927	FALSE
Liver_chr19_50362278_C2_ENSG00000267895.1	7	0.0110142	0.0172987	0.524315	0.0084091	-0.00636002	0.00758581	0.936563	1.09281e-06	0.919965	FALSE
Liver_chr19_50362278_C2_ENSG00000268006.1	5	0.0335906	0.0231445	0.146685	0.0317739	0.0246101	0.0834861	0.40357	7.23704e-07	0.688662	FALSE
Liver_chr19_50362278_C2_ENSG00000268047.1	9	-0.00126932	0.00742197	0.864207	-0.00216617	-0.00317749	-0.00393673	0.839666	2.21616e-10	0.984015	FALSE
Liver_chr19_50362278_C2_ENSG00000268686.1	1	0.0037879	0.0148871	0.799154					0.000377193	0.976034	FALSE
Liver_chr19_50362278_C2_ENSG00000268849.5	5	0.0123372	0.0165857	0.45697	-0.00510514	-0.00717955	-0.037028	0.276617	1.07822e-06	0.899185	FALSE
Liver_chr19_50362278_C2_ENSG00000269072.1	4	-0.00720735	0.0109022	0.508553	-0.00546703	-0.00368635	-0.0277157	0.608276	3.18015e-07	0.914981	FALSE
Liver_chr19_50362278_C2_ENSG00000269194.1	13	0.0108656	0.00842494	0.197155	0.0103162	0.00916435	0.00629491	0.673975	7.78077e-11	0.746448	FALSE
Liver_chr19_50362278_C2_ENSG00000269352.1	10	0.0117738	0.0137776	0.392794	0.0130283	0.0126002	0.0315904	0.459066	1.31726e-13	0.874812	FALSE
Liver_chr19_50362278_C2_ENSG00000269392.1	6	-0.0275515	0.0167586	0.100171	-0.0083433	-0.00850036	0.00378153	0.380604	1.45358e-14	0.604589	FALSE
Liver_chr19_50362278_C2_ENSG00000269404.6	10	-0.00529641	0.00837826	0.527282	-0.0108306	-0.0106451	-0.00978506	0.720575	2.27281e-14	0.920824	FALSE
Liver_chr19_50362278_C2_ENSG00000269681.1	7	-0.00389899	0.00854283	0.648099	-0.0136546	-0.014533	-0.0121773	0.53756	1.67503e-09	0.949333	FALSE
Liver_chr19_50363849_A2_ENSG00000010361.13	5	-0.00251229	0.0496178	0.959618	0.0400467	0.0377808	-0.115735	0.603666	8.15505e-06	0.994842	FALSE
Liver_chr19_50363849_A2_ENSG00000039650.11	12	-0.112014	0.0548259	0.0410433	-0.114121	-0.139746	-0.170746	0.493912	4.29655e-11	0.427634	FALSE
Liver_chr19_50363849_A2_ENSG00000062822.12	16	0.0267075	0.0487178	0.583549	0.00669165	0.00383055	-0.0705071	0.294949	4.82425e-14	0.935441	FALSE
Liver_chr19_50363849_A2_ENSG00000086967.9	12	0.032919	0.0233204	0.158068	0.0414235	0.0465688	-0.0211102	0.208776	3.28333e-13	0.702818	FALSE
Liver_chr19_50363849_A2_ENSG00000090554.12	6	-0.00510948	0.0630946	0.935457	-0.000116064	0.0246438	0.153562	0.199148	2.0524e-05	0.992606	FALSE
Liver_chr19_50363849_A2_ENSG00000104870.12	7	-0.113563	0.0956785	0.235257	-0.0534243	-0.012799	-0.461862	0.373558	1.96152e-06	0.781782	FALSE
Liver_chr19_50363849_A2_ENSG00000104872.10	6	0.0344638	0.108108	0.749884	0.0948457	0.101705	0.319314	0.0917085	4.49182e-05	0.968462	FALSE
Liver_chr19_50363849_A2_ENSG00000104888.9	5	-0.0393613	0.0421388	0.350259	-0.039844	-0.0474632	0.0399899	0.548564	0.000462924	0.854312	FALSE
Liver_chr19_50363849_A2_ENSG00000104946.12	11	0.0609457	0.053888	0.258068	0.025087	0.0445976	0.109932	0.678107	2.99815e-09	0.797997	FALSE
Liver_chr19_50363849_A2_ENSG00000104951.15	14	-0.0307136	0.0411148	0.455051	0.0316157	0.00293293	-0.0273745	0.963483	9.10411e-12	0.898784	FALSE
Liver_chr19_50363849_A2_ENSG00000104960.15	11	0.00785787	0.0479507	0.869831	0.0205059	0.0308219	-0.0479401	0.767105	2.45374e-09	0.985001	FALSE
Liver_chr19_50363849_A2_ENSG00000104973.16	9	0.0943058	0.0558522	0.0913177	0.130524	0.0764816	-0.0529675	0.258656	5.66818e-06	0.58575	FALSE
Liver_chr19_50363849_A2_ENSG00000105053.10	12	-0.00655153	0.0477957	0.890973	-0.000844129	-0.0268551	0.142041	0.330474	1.7023e-13	0.987305	FALSE
Liver_chr19_50363849_A2_ENSG00000105357.15	14	0.0105934	0.0535945	0.843313	0.00922209	0.00278783	0.126201	0.235479	1.30807e-13	0.98175	FALSE
Liver_chr19_50363849_A2_ENSG00000105383.14	14	0.0631043	0.0646342	0.328901	-0.0114937	-0.0232344	-0.0194209	0.48036	2.0101e-07	0.842918	FALSE
Liver_chr19_50363849_A2_ENSG00000105472.12	7	-0.126042	0.0867133	0.146073	-0.0824405	-0.0678253	-0.0371534	0.555431	2.25886e-10	0.687653	FALSE
Liver_chr19_50363849_A2_ENSG00000126453.9	8	-0.0175813	0.0504406	0.727424	-0.0383351	-0.0397606	-0.179009	0.195353	5.14013e-07	0.965126	FALSE
Liver_chr19_50363849_A2_ENSG00000126456.15	10	0.0518256	0.0603993	0.390865	0.0455453	0.0365435	0.107841	0.660935	2.30016e-07	0.874384	FALSE
Liver_chr19_50363849_A2_ENSG00000126457.21	7	0.0183463	0.078393	0.814961	0.0159822	0.017573	0.102964	0.568205	2.91558e-05	0.978411	FALSE
Liver_chr19_50363849_A2_ENSG00000126458.3	7	0.13979	0.0743074	0.0599385	0.114997	0.122256	0.317679	0.304442	6.94678e-05	0.501197	FALSE
Liver_chr19_50363849_A2_ENSG00000126460.10	8	-0.0115178	0.0331564	0.728307	-0.0240146	-0.0288833	-0.164387	0.176411	6.99737e-08	0.965213	FALSE
Liver_chr19_50363849_A2_ENSG00000126461.14	9	0.0109806	0.0689464	0.873462	0.0233961	0.0173054	-0.0209051	0.83539	4.59272e-05	0.985446	FALSE
Liver_chr19_50363849_A2_ENSG00000126464.13	12	-0.00421014	0.0339597	0.901335	-0.00459265	-0.00166174	0.000389862	0.95215	5.43371e-13	0.988622	FALSE
Liver_chr19_50363849_A2_ENSG00000126467.10	4	0.132397	0.0627415	0.0348417	0.152116	0.155055	-0.0459999	0.552649	8.42136e-05	0.397056	FALSE
Liver_chr19_50363849_A2_ENSG00000129437.9	9	0.025375	0.044715	0.570387	0.0193587	-0.00753507	-0.0966686	0.236554	1.9172e-10	0.932168	FALSE
Liver_chr19_50363849_A2_ENSG00000129450.8	13	0.0348633	0.0662508	0.598727	-0.0331565	-0.0473617	0.0372921	0.987118	1.43799e-11	0.938432	FALSE
Liver_chr19_50363849_A2_ENSG00000129451.11	11	-0.0148145	0.0288043	0.607031	0.00309596	0.00110651	-0.128459	0.155612	7.19948e-10	0.940327	FALSE
Liver_chr19_50363849_A2_ENSG00000131398.13	12	-0.0219847	0.0494194	0.656421	-0.0483978	-0.044345	0.157307	0.0813653	1.56558e-14	0.951156	FALSE
Liver_chr19_50363849_A2_ENSG00000131400.7	8	-0.183018	0.0483146	0.000151838	-0.096724	-0.0946317	-0.308538	0.197973	1.34459e-14	0.00936701	TRUE
Liver_chr19_50363849_A2_ENSG00000131401.11	12	-0.071286	0.0370898	0.0546077	-0.133234	-0.103042	-0.156319	0.0506688	1.80109e-38	0.482893	FALSE
Liver_chr19_50363849_A2_ENSG00000131408.13	9	0.117527	0.0777055	0.130414	0.087153	0.0749369	0.100659	0.912593	6.86152e-11	0.661115	FALSE
Liver_chr19_50363849_A2_ENSG00000131409.12	13	0.0535604	0.0576755	0.35307	-0.0321718	-0.0169723	0.0723928	0.845775	2.52891e-12	0.855586	FALSE
Liver_chr19_50363849_A2_ENSG00000142515.14	10	-0.0392311	0.027883	0.159431	-0.0234064	-0.0133761	-0.0316602	0.848359	3.84085e-08	0.704537	FALSE
Liver_chr19_50363849_A2_ENSG00000142528.15	8	0.00402489	0.0461436	0.930492	-0.0182258	-0.0245626	0.0278836	0.708778	2.13712e-09	0.991832	FALSE
Liver_chr19_50363849_A2_ENSG00000142530.10	10	0.0308187	0.0541315	0.569132	-0.0177296	-0.0252175	-0.136844	0.393359	1.96347e-11	0.931859	FALSE
Liver_chr19_50363849_A2_ENSG00000142534.6	5	-0.130288	0.0878269	0.137952	-0.162663	-0.136946	-0.0225984	0.551964	8.52551e-06	0.673818	FALSE
Liver_chr19_50363849_A2_ENSG00000142541.16	6	-0.104453	0.123375	0.397199	-0.157208	-0.15853	0.16007	0.608065	0.000704501	0.876321	FALSE
Liver_chr19_50363849_A2_ENSG00000142544.6	7	0.024854	0.0511116	0.626776	0.0222409	0.00193744	0.00692744	0.920679	8.35497e-08	0.944778	FALSE
Liver_chr19_50363849_A2_ENSG00000142546.13	6	-0.0568295	0.0514962	0.269781	-0.0348265	-0.0319357	0.0605107	0.276778	1.18017e-07	0.806318	FALSE
Liver_chr19_50363849_A2_ENSG00000142549.9	7	-0.00567817	0.0789051	0.942632	-0.0121705	-0.0272722	0.036013	0.61578	0.00187256	0.993471	FALSE
Liver_chr19_50363849_A2_ENSG00000142552.7	6	0.0629495	0.0964212	0.513847	0.0340005	0.0144422	0.357301	0.197571	1.2875e-05	0.916574	FALSE
Liver_chr19_50363849_A2_ENSG00000161618.9	11	0.01431	0.0616664	0.816496	0.0623184	0.0519802	-0.0208077	0.732688	5.19661e-07	0.978579	FALSE
Liver_chr19_50363849_A2_ENSG00000161640.15	14	0.0195606	0.0500795	0.6961	0.0817053	0.0585955	0.104722	0.394401	8.95732e-17	0.960095	FALSE
Liver_chr19_50363849_A2_ENSG00000161643.12	7	-0.00402595	0.0389811	0.917741	-0.00553481	-0.00768286	0.0528439	0.512031	1.36869e-10	0.990681	FALSE
Liver_chr19_50363849_A2_ENSG00000161671.16	11	-0.0574754	0.0451015	0.202537	-0.0103873	-0.0159	-0.00492133	0.357144	3.46071e-18	0.752329	FALSE
Liver_chr19_50363849_A2_ENSG00000161677.11	18	0.0381633	0.0481528	0.428043	0.0541135	0.0662837	-0.0249938	0.499548	5.90773e-14	0.888396	FALSE
Liver_chr19_50363849_A2_ENSG00000167747.13	9	0.0759457	0.0938824	0.418547	0.0768971	0.0675294	0.0426976	0.820799	7.77984e-13	0.884541	FALSE
Liver_chr19_50363849_A2_ENSG00000167748.10	7	0.0237935	0.0259535	0.35926	0.0392429	0.0573092	0.188071	0.16079	6.54429e-09	0.859166	FALSE
Liver_chr19_50363849_A2_ENSG00000167751.12	11	-0.0612379	0.0276379	0.0267109	-0.0568003	-0.0651458	-0.141102	0.116626	1.05503e-08	0.348102	FALSE
Liver_chr19_50363849_A2_ENSG00000167757.13	12	0.0355916	0.0341374	0.297134	-0.0078292	-0.0085075	0.0220588	0.883978	2.02557e-13	0.82301	FALSE
Liver_chr19_50363849_A2_ENSG00000167759.12	13	-0.0215803	0.0265788	0.416827	-0.023406	-0.0165857	0.0728205	0.183125	3.36876e-08	0.884013	FALSE
Liver_chr19_50363849_A2_ENSG00000168995.13	5	0.0375629	0.0611029	0.538722	0.0186848	-0.025704	0.144225	0.532875	1.08869e-05	0.923573	FALSE
Liver_chr19_50363849_A2_ENSG00000169136.10	5	0.0210311	0.0524242	0.688294	0.0364932	0.0361643	0.181702	0.290668	1.80779e-09	0.958337	FALSE
Liver_chr19_50363849_A2_ENSG00000169169.14	15	0.00589513	0.0465193	0.899158	0.0370348	0.0289356	0.0426187	0.629487	1.09209e-09	0.988363	FALSE
Liver_chr19_50363849_A2_ENSG00000171101.13	7	-0.0040326	0.0414657	0.922527	0.0156683	0.00993484	-0.0124722	0.92363	1.01537e-07	0.991201	FALSE
Liver_chr19_50363849_A2_ENSG00000180279.6	6	-0.0100331	0.0260222	0.699823	-0.015315	-0.0154597	-0.017962	0.862701	1.56538e-17	0.960911	FALSE
Liver_chr19_50363849_A2_ENSG00000186806.5	3	0.0579042	0.0984992	0.556624	0.0324401	0.0370612	-0.163197	0.460679	0.0182877	0.928288	FALSE
Liver_chr19_50363849_A2_ENSG00000196961.12	10	0.0332952	0.086407	0.699993	0.0124842	0.0217699	0.280091	0.173037	8.17543e-08	0.960996	FALSE
Liver_chr19_50363849_A2_ENSG00000200259.1	5	-0.0387254	0.0659451	0.557044	-0.00257114	0.0508174	0.265432	0.130415	9.38205e-05	0.928411	FALSE
Liver_chr19_50363849_A2_ENSG00000200530.1	6	0.01898	0.0572467	0.740231	0.0413751	0.0394276	0.128516	0.266707	3.15771e-05	0.966728	FALSE
Liver_chr19_50363849_A2_ENSG00000204653.9	12	0.0226734	0.109144	0.835433	-0.0203857	-0.000136419	0.286133	0.0674242	8.83201e-14	0.980728	FALSE
Liver_chr19_50363849_A2_ENSG00000204666.3	16	4.0906e-05	0.0297723	0.998904	-0.0256343	-0.0199284	0.0181624	0.837613	2.25428e-11	0.999877	FALSE
Liver_chr19_50363849_A2_ENSG00000204673.10	10	-0.0384328	0.0474596	0.418054	-0.0837208	-0.0774777	-0.134206	0.271855	1.33254e-09	0.884306	FALSE
Liver_chr19_50363849_A2_ENSG00000213024.11	10	-0.0469462	0.0452823	0.299855	-0.0679505	-0.0439815	-0.0205606	0.815365	1.00093e-09	0.824391	FALSE
Liver_chr19_50363849_A2_ENSG00000224420.3	5	-0.0554448	0.0452083	0.220037	-0.0690456	-0.0713281	-0.190186	0.269371	4.47856e-05	0.769927	FALSE
Liver_chr19_50363849_A2_ENSG00000243829.1	9	-0.0218615	0.0387749	0.572887	-0.0402568	-0.0333333	0.178307	0.0235053	3.08164e-09	0.932865	FALSE
Liver_chr19_50363849_A2_ENSG00000267895.1	7	0.0312289	0.0561576	0.578147	0.0683469	0.0548874	0.218688	0.134565	1.29899e-06	0.934359	FALSE
Liver_chr19_50363849_A2_ENSG00000268006.1	5	0.0353522	0.0688036	0.607383	0.0835202	0.0657411	0.0974378	0.751644	7.53976e-07	0.940327	FALSE
Liver_chr19_50363849_A2_ENSG00000268047.1	12	0.0140519	0.0270371	0.603252	-0.0159491	0.000987391	0.0126836	0.972433	1.52421e-09	0.93961	FALSE
Liver_chr19_50363849_A2_ENSG00000268849.5	5	-0.0779165	0.0882906	0.377506	-0.0907685	-0.0887192	-0.136167	0.86821	1.29784e-06	0.867313	FALSE
Liver_chr19_50363849_A2_ENSG00000269072.1	4	-0.0251102	0.0349548	0.472534	-0.0215711	-0.0204678	-0.0510788	0.837468	3.16938e-07	0.904785	FALSE
Liver_chr19_50363849_A2_ENSG00000269194.1	13	0.0312386	0.0366585	0.39413	-0.00181475	0.0018241	0.0703856	0.401483	9.50115e-11	0.875143	FALSE
Liver_chr19_50363849_A2_ENSG00000269352.1	10	-0.0250068	0.0470407	0.595003	-0.0518456	-0.0576661	0.115936	0.248348	2.02777e-11	0.9376	FALSE
Liver_chr19_50363849_A2_ENSG00000269392.1	6	-0.0332941	0.070863	0.638471	0.00455682	0.002158	0.130445	0.335499	2.0797e-14	0.947352	FALSE
Liver_chr19_50363849_A2_ENSG00000269404.6	9	-0.0408661	0.0261287	0.11781	-0.0320287	-0.0344179	-0.0421156	0.970727	1.89027e-13	0.640143	FALSE
Liver_chr19_50363849_A2_ENSG00000269681.1	7	-0.0113041	0.0304923	0.710848	-0.00989236	-0.00309525	-0.0672675	0.226494	2.05991e-09	0.962619	FALSE
Liver_chr1_155162859_C2_ENSG00000116521.10	14	-0.027343	0.029365	0.351781	-0.0209926	-0.0379688	0.0402339	0.320363	7.3051e-14	0.855183	FALSE
Liver_chr1_155162859_C2_ENSG00000116539.12	16	0.0390421	0.024914	0.117097	0.0161245	0.010237	-0.029249	0.167241	2.06228e-08	0.638982	FALSE
Liver_chr1_155162859_C2_ENSG00000116580.18	3	0.00220651	0.0399076	0.955907	0.0133232	0.0146514	0.201973	0.259517	0.000300447	0.994542	FALSE
Liver_chr1_155162859_C2_ENSG00000116584.17	10	-0.023556	0.023654	0.319321	-0.0286245	-0.0241913	-0.0676031	0.28689	1.54318e-05	0.837057	FALSE
Liver_chr1_155162859_C2_ENSG00000116586.11	8	-0.00208851	0.050199	0.966814	-0.0273485	-0.0463653	-0.140177	0.215511	4.21902e-05	0.995672	FALSE
Liver_chr1_155162859_C2_ENSG00000125459.14	7	0.00658847	0.0627889	0.916431	0.0244981	0.0255513	0.0313893	0.918048	7.20701e-05	0.990681	FALSE
Liver_chr1_155162859_C2_ENSG00000132676.15	12	0.00159716	0.0605896	0.97897	-0.0490557	0.0250983	0.123415	0.26593	1.44164e-06	0.997172	FALSE
Liver_chr1_155162859_C2_ENSG00000132680.10	11	-0.00796635	0.0421598	0.850127	0.0335035	0.0444705	-0.0341498	0.822981	8.28031e-05	0.98271	FALSE
Liver_chr1_155162859_C2_ENSG00000132698.14	8	-0.0079993	0.033162	0.809385	0.0134454	4.94831e-05	0.105603	0.114626	0.000260883	0.97765	FALSE
Liver_chr1_155162859_C2_ENSG00000132718.8	13	0.00675724	0.0150438	0.653307	0.00856199	0.0127719	0.064658	0.131716	3.90113e-07	0.950195	FALSE
Liver_chr1_155162859_C2_ENSG00000143515.16	8	0.00674013	0.020698	0.744696	0.022691	0.0180492	0.0231079	0.674371	0.000165696	0.967308	FALSE
Liver_chr1_155162859_C2_ENSG00000143537.13	7	0.0161344	0.0149325	0.279922	0.0363389	0.0273515	0.029101	0.519603	2.3901e-16	0.813511	FALSE
Liver_chr1_155162859_C2_ENSG00000143549.19	3	-0.0101523	0.0430388	0.813521	-0.00118449	-0.0537118	-0.0508122	0.623763	0.000261604	0.978358	FALSE
Liver_chr1_155162859_C2_ENSG00000143569.18	9	-0.0286814	0.0233089	0.218514	-0.00748951	-0.00898596	0.00536615	0.255094	0.000429188	0.768526	FALSE
Liver_chr1_155162859_C2_ENSG00000143575.14	9	-0.0188873	0.0211637	0.372157	-0.0289865	-0.0298343	-0.0384679	0.51318	9.12854e-06	0.865512	FALSE
Liver_chr1_155162859_C2_ENSG00000143590.13	5	0.0580856	0.0413734	0.160337	-0.0113592	-0.0207273	0.0314998	0.829006	9.33703e-08	0.705527	FALSE
Liver_chr1_155162859_C2_ENSG00000143603.18	15	-0.00643758	0.0132345	0.626668	-0.00885427	-0.00893663	-0.0162024	0.714645	2.44908e-10	0.944778	FALSE
Liver_chr1_155162859_C2_ENSG00000143612.19	7	-0.00433217	0.0275617	0.875102	-0.0247553	-0.0190834	-0.00294649	0.967506	6.31938e-05	0.985512	FALSE
Liver_chr1_155162859_C2_ENSG00000143622.10	2	0.0101881	0.0266461	0.702203					1.01361e-05	0.961421	FALSE
Liver_chr1_155162859_C2_ENSG00000143627.17	6	-0.128388	0.0654075	0.0496588	-0.0372501	-0.0177834	0.350589	0.00616372	9.35704e-06	0.463031	FALSE
Liver_chr1_155162859_C2_ENSG00000143630.9	10	0.0170236	0.0388265	0.661057	0.0486704	0.0525786	-0.0100567	0.656159	2.66104e-08	0.952419	FALSE
Liver_chr1_155162859_C2_ENSG00000160685.13	13	0.0232169	0.0141691	0.101306	0.00743928	0.00606467	0.00217101	0.397046	1.40605e-14	0.607229	FALSE
Liver_chr1_155162859_C2_ENSG00000160688.18	7	-0.0200738	0.0438742	0.64729	-0.00750913	-0.00692001	0.0765005	0.14772	7.0841e-11	0.94908	FALSE
Liver_chr1_155162859_C2_ENSG00000160691.18	15	-0.0267379	0.0366401	0.465546	-0.000623293	-0.0103398	-0.0788844	0.403002	1.53569e-12	0.902359	FALSE
Liver_chr1_155162859_C2_ENSG00000160710.15	9	0.010752	0.0228085	0.637352	-0.00626162	-0.00670513	0.121493	0.185254	1.07291e-09	0.94716	FALSE
Liver_chr1_155162859_C2_ENSG00000160712.12	8	-0.00283405	0.0245951	0.908265	-0.0174373	-0.0278057	-0.0310594	0.500791	5.35815e-09	0.989582	FALSE
Liver_chr1_155162859_C2_ENSG00000160714.9	5	-0.0218238	0.0215091	0.310283	-0.0283437	-0.0216399	-0.0294662	0.923423	2.0315e-09	0.831087	FALSE
Liver_chr1_155162859_C2_ENSG00000160752.14	16	-0.0082485	0.01865	0.658287	-0.0220531	-0.0220435	0.007369	0.667808	2.1604e-08	0.951542	FALSE
Liver_chr1_155162859_C2_ENSG00000160753.15	4	-0.0256342	0.0427642	0.548885	-0.0111422	-0.00832424	0.250878	0.610485	8.879e-07	0.926202	FALSE
Liver_chr1_155162859_C2_ENSG00000160766.14	7	0.0189061	0.0262568	0.471497	0.0224457	0.0238182	0.00329063	0.732324	1.94232e-21	0.904552	FALSE
Liver_chr1_155162859_C2_ENSG00000160767.20	11	-0.0130954	0.0342931	0.70256	-0.0209219	-0.0331426	-0.181725	0.0188967	1.03998e-10	0.961497	FALSE
Liver_chr1_155162859_C2_ENSG00000160789.19	6	-0.0327065	0.0606494	0.5897	-0.0663549	-0.0230309	-0.00930632	0.878446	1.61119e-05	0.937068	FALSE
Liver_chr1_155162859_C2_ENSG00000160803.7	8	0.0751753	0.0241773	0.00187511	0.0678193	0.0685251	0.0788388	0.919926	2.13255e-05	0.0647734	FALSE
Liver_chr1_155162859_C2_ENSG00000163239.12	6	0.0159814	0.0145237	0.271173	0.0132745	0.0143019	-0.00171835	0.604719	1.2661e-08	0.807642	FALSE
Liver_chr1_155162859_C2_ENSG00000163344.5	7	0.00979994	0.0158511	0.536411	0.0116854	0.00250151	0.0121793	0.892062	2.61534e-08	0.923341	FALSE
Liver_chr1_155162859_C2_ENSG00000163346.16	14	-0.0140899	0.0351494	0.688525	-0.00432274	-0.0168801	-0.00062305	0.882854	9.62851e-09	0.958421	FALSE
Liver_chr1_155162859_C2_ENSG00000163348.3	9	0.0232967	0.0187872	0.214964	0.0122896	-0.0275162	-0.0487544	0.0272727	1.47818e-12	0.765327	FALSE
Liver_chr1_155162859_C2_ENSG00000163354.14	5	0.0653449	0.0337651	0.0529556	0.0529611	0.0490555	0.0657916	0.99698	2.74026e-09	0.476271	FALSE
Liver_chr1_155162859_C2_ENSG00000163357.10	8	0.00896918	0.0147826	0.544024	0.00364687	-0.000877851	0.0246057	0.705551	5.80407e-08	0.924864	FALSE
Liver_chr1_155162859_C2_ENSG00000163374.19	18	-0.0303487	0.0235882	0.198232	-0.0160246	-0.0194154	-0.0659726	0.328419	8.08511e-08	0.747906	FALSE
Liver_chr1_155162859_C2_ENSG00000163462.17	14	-0.0159192	0.00669071	0.0173453	-0.0112651	-0.0145315	-0.00652844	0.448206	8.44899e-12	0.275624	FALSE
Liver_chr1_155162859_C2_ENSG00000163463.11	6	-0.0301931	0.0306761	0.32499	0.00902974	0.0126265	-0.0164063	0.726345	4.83982e-10	0.840501	FALSE
Liver_chr1_155162859_C2_ENSG00000163479.13	9	0.0495504	0.0702906	0.48085	0.0254745	0.0201525	-0.0927028	0.363905	6.89239e-05	0.907207	FALSE
Liver_chr1_155162859_C2_ENSG00000169231.13	3	-0.0992807	0.0395983	0.0121693	-0.0733306	-0.0782686	-0.114888	0.890504	2.57818e-11	0.223236	FALSE
Liver_chr1_155162859_C2_ENSG00000169241.17	6	-0.050131	0.0251791	0.0464833	-0.0589995	-0.006648	-0.0710431	0.684844	6.16006e-08	0.450081	FALSE
Liver_chr1_155162859_C2_ENSG00000169242.11	12	-0.0109245	0.021995	0.619415	0.00607562	-0.0006872	-0.0326517	0.633879	6.08473e-10	0.943042	FALSE
Liver_chr1_155162859_C2_ENSG00000169291.9	14	-0.0192152	0.0248717	0.439777	-0.026542	-0.0291666	0.000370682	0.536174	2.44338e-11	0.892982	FALSE
Liver_chr1_155162859_C2_ENSG00000173171.14	5	0.0176478	0.0440345	0.688588	-0.0100361	-0.0689381	0.551459	0.0616798	3.5033e-07	0.958434	FALSE
Liver_chr1_155162859_C2_ENSG00000173207.12	12	0.00187439	0.0278498	0.94634	0.014989	0.00459444	0.0105448	0.837997	1.46096e-09	0.993552	FALSE
Liver_chr1_155162859_C2_ENSG00000176444.18	9	0.0128573	0.024397	0.598193	0.0398498	0.0419469	0.0505819	0.684202	1.09275e-07	0.938218	FALSE
Liver_chr1_155162859_C2_ENSG00000177628.15	7	0.0720217	0.0394257	0.0677347	0.0526635	0.0569612	0.0888382	0.710565	1.39073e-07	0.524769	FALSE
Liver_chr1_155162859_C2_ENSG00000179085.7	7	-0.0395322	0.021495	0.0658954	-0.030098	-0.0300151	-0.0512921	0.794921	5.67035e-07	0.519314	FALSE
Liver_chr1_155162859_C2_ENSG00000185499.16	12	-0.0059324	0.0145272	0.683007	7.52525e-05	0.0071997	-0.017853	0.611859	4.25432e-07	0.957279	FALSE
Liver_chr1_155162859_C2_ENSG00000203761.5	3	0.00515296	0.0133907	0.700373	0.00388883	0.0040718	0.0136575	0.978699	6.02271e-17	0.961014	FALSE
Liver_chr1_155162859_C2_ENSG00000225855.6	16	-0.0196001	0.0142059	0.167676	-0.0139082	-0.0137458	-0.00220691	0.447103	1.2073e-11	0.714447	FALSE
Liver_chr1_155162859_C2_ENSG00000228013.1	7	-0.0176032	0.0184671	0.340477	-0.00895096	-0.00712138	0.000966113	0.599828	7.00883e-07	0.849421	FALSE
Liver_chr1_155162859_C2_ENSG00000228264.1	7	0.00459909	0.0117627	0.695804	0.00479338	0.00430615	0.0192911	0.552686	5.07153e-06	0.960056	FALSE
Liver_chr1_155162859_C2_ENSG00000231064.7	8	-0.00616027	0.0244793	0.80131	-0.0171751	-0.00943571	0.0600244	0.255482	5.1584e-10	0.976606	FALSE
Liver_chr1_155162859_C2_ENSG00000232093.1	9	-0.00628951	0.0194325	0.746196	0.00161335	0.000553362	0.0154905	0.5502	3.07652e-07	0.967682	FALSE
Liver_chr1_155162859_C2_ENSG00000234937.1	12	0.0068007	0.0184793	0.712861	-0.011997	-0.0112353	-0.0124789	0.470195	1.45972e-09	0.96289	FALSE
Liver_chr1_155162859_C2_ENSG00000235919.4	18	-0.00156559	0.0115305	0.891997	-0.0243677	-0.022494	-0.0170216	0.254731	7.74652e-13	0.987371	FALSE
Liver_chr1_155162859_C2_ENSG00000236263.1	10	-0.00125463	0.0206697	0.951599	0.00487538	0.00518688	-0.0267449	0.553874	1.75118e-10	0.994212	FALSE
Liver_chr1_155162859_C2_ENSG00000236675.1	18	-0.0211289	0.0109317	0.0532591	-0.00435182	-0.00507036	0.00173214	0.314656	2.18661e-13	0.477445	FALSE
Liver_chr1_155162859_C2_ENSG00000243364.7	18	0.0241248	0.00963226	0.0122596	0.0213053	0.02531	0.00615503	0.278852	6.48496e-16	0.224399	FALSE
Liver_chr1_155162859_C2_ENSG00000246203.2	5	0.0312594	0.0302682	0.301722	0.0355751	0.0363476	0.0373337	0.9506	2.21289e-05	0.825333	FALSE
Liver_chr1_155162859_C2_ENSG00000254726.2	1	-0.065484	0.0221899	0.00316673					0.000277369	0.0933759	FALSE
Liver_chr1_155162859_C2_ENSG00000270361.1	17	0.00898747	0.0135135	0.506003	-0.00787699	-0.00715094	0.0172379	0.677338	1.93736e-11	0.914223	FALSE
Liver_chr1_155162859_C2_ENSG00000271267.1	19	0.00729685	0.012544	0.560769	0.0129023	0.020779	0.0489476	0.030053	1.84435e-11	0.929562	FALSE
Liver_chr1_155162859_C2_ENSG00000271380.1	8	-0.00674948	0.016131	0.675643	-0.0115143	0.00355363	0.120469	0.0233254	1.00883e-09	0.955751	FALSE
Liver_chr1_155162859_C2_ENSG00000273002.1	11	-5.64409e-05	0.0213887	0.997895	-0.00709574	-0.00797615	0.0184576	0.709916	0.00109043	0.999754	FALSE
Liver_chr1_155197995_A2_ENSG00000116521.10	14	0.0633727	0.104406	0.543863	-0.0245826	-0.0222659	0.326925	0.291786	1.14847e-13	0.924818	FALSE
Liver_chr1_155197995_A2_ENSG00000116539.12	16	0.0695771	0.131795	0.597557	0.0396619	-0.0242483	-0.25926	0.188495	3.58513e-08	0.937932	FALSE
Liver_chr1_155197995_A2_ENSG00000116580.18	3	-0.255973	0.214165	0.232005	-0.2383	-0.24115	0.422612	0.507843	0.000268074	0.778854	FALSE
Liver_chr1_155197995_A2_ENSG00000116584.17	12	0.0745625	0.150439	0.620153	0.029082	0.0651471	-0.165512	0.481528	3.65199e-06	0.943088	FALSE
Liver_chr1_155197995_A2_ENSG00000116586.11	9	-0.30532	0.15995	0.0562814	-0.151591	-0.143894	-0.390692	0.795663	5.02676e-05	0.489199	FALSE
Liver_chr1_155197995_A2_ENSG00000125459.14	7	-0.0599201	0.248385	0.80937	-0.130391	-0.132388	-1.61624	0.12767	9.25372e-05	0.977649	FALSE
Liver_chr1_155197995_A2_ENSG00000132676.15	13	0.0562005	0.229606	0.806635	-0.0111984	-0.0217934	-0.125843	0.606794	1.79511e-06	0.977255	FALSE
Liver_chr1_155197995_A2_ENSG00000132680.10	13	0.0531383	0.201283	0.791781	0.0453392	0.0246304	0.514234	0.388711	3.95634e-05	0.97533	FALSE
Liver_chr1_155197995_A2_ENSG00000132698.14	9	-0.151985	0.0800882	0.0577323	0.0125785	0.00774887	0.207177	0.0590625	6.37961e-05	0.494282	FALSE
Liver_chr1_155197995_A2_ENSG00000132718.8	15	0.0523005	0.110241	0.635201	0.139894	0.126904	0.462522	0.0536307	3.40511e-09	0.946672	FALSE
Liver_chr1_155197995_A2_ENSG00000143515.16	7	0.0036536	0.0859281	0.966085	0.0128782	0.0157574	0.119878	0.49937	9.08322e-05	0.995599	FALSE
Liver_chr1_155197995_A2_ENSG00000143537.13	7	0.0675912	0.0305461	0.026914	0.0791103	0.080105	0.149536	0.0527802	2.63783e-16	0.349716	FALSE
Liver_chr1_155197995_A2_ENSG00000143575.14	6	0.0254448	0.0967115	0.792474	-0.038508	-0.0302432	0.181281	0.372614	6.04336e-05	0.975429	FALSE
Liver_chr1_155197995_A2_ENSG00000143590.13	5	-0.256409	0.140323	0.0676572	-0.177279	-0.201815	-0.358897	0.788945	4.0918e-07	0.524608	FALSE
Liver_chr1_155197995_A2_ENSG00000143603.18	9	0.0782589	0.0662615	0.237579	0.0962343	0.0857445	0.141086	0.72444	1.81613e-08	0.783715	FALSE
Liver_chr1_155197995_A2_ENSG00000143622.10	2	-0.222729	0.152278	0.143564					1.36909e-05	0.683643	FALSE
Liver_chr1_155197995_A2_ENSG00000143627.17	6	-0.25292	0.139434	0.0696918	-0.18708	-0.194364	0.20451	0.383836	9.73701e-06	0.530658	FALSE
Liver_chr1_155197995_A2_ENSG00000143630.9	10	-0.0778781	0.117219	0.506447	0.00308377	-0.0270619	0.304664	0.0214679	3.03324e-08	0.914326	FALSE
Liver_chr1_155197995_A2_ENSG00000160685.13	13	0.0980311	0.0738297	0.184244	0.0229451	0.03962	0.217056	0.414573	8.46694e-13	0.733794	FALSE
Liver_chr1_155197995_A2_ENSG00000160688.18	7	0.175441	0.142904	0.219566	0.0969421	0.107703	-0.167867	0.0898268	1.01049e-10	0.769454	FALSE
Liver_chr1_155197995_A2_ENSG00000160691.18	15	-0.0064188	0.175762	0.970868	-0.0743049	-0.046809	-0.139435	0.694375	1.96822e-14	0.996312	FALSE
Liver_chr1_155197995_A2_ENSG00000160710.15	10	-0.0340703	0.107897	0.752179	-0.0198267	-0.019352	-0.0124648	0.895816	2.06429e-08	0.968887	FALSE
Liver_chr1_155197995_A2_ENSG00000160712.12	8	0.0081143	0.0876812	0.926266	0.0353016	0.0304001	-0.0749965	0.570527	6.99943e-09	0.991468	FALSE
Liver_chr1_155197995_A2_ENSG00000160714.9	5	-0.0356476	0.167707	0.831671	-0.0144907	-0.0122172	-0.0479344	0.985729	6.66956e-08	0.980427	FALSE
Liver_chr1_155197995_A2_ENSG00000160752.14	17	0.0190561	0.0954658	0.841784	0.0967074	0.0662117	0.104659	0.654528	2.67474e-08	0.981559	FALSE
Liver_chr1_155197995_A2_ENSG00000160753.15	4	0.0281807	0.108025	0.794191	0.0495503	0.0698091	1.05225	0.473851	9.24764e-07	0.97558	FALSE
Liver_chr1_155197995_A2_ENSG00000160766.14	7	-0.018572	0.105526	0.860299	-0.00286172	0.00894147	0.0841802	0.547904	1.90187e-21	0.983659	FALSE
Liver_chr1_155197995_A2_ENSG00000160767.20	12	0.0498953	0.153971	0.745896	0.0262922	0.0109142	-0.112242	0.602514	3.16282e-10	0.967643	FALSE
Liver_chr1_155197995_A2_ENSG00000160789.19	7	-0.102531	0.197837	0.604279	0.0708325	0.0501206	0.214209	0.518083	1.41019e-05	0.939809	FALSE
Liver_chr1_155197995_A2_ENSG00000160803.7	11	0.317435	0.169202	0.0606448	0.230123	0.236162	-0.247056	0.0118659	1.85531e-06	0.503602	FALSE
Liver_chr1_155197995_A2_ENSG00000163239.12	5	0.0165237	0.0733248	0.821707	-0.0440921	-0.0460091	-0.0401839	0.768133	5.17339e-08	0.979358	FALSE
Liver_chr1_155197995_A2_ENSG00000163344.5	7	0.0609273	0.0493283	0.216778	0.0616165	0.0775018	0.103118	0.411803	3.08904e-08	0.766847	FALSE
Liver_chr1_155197995_A2_ENSG00000163346.16	13	-0.0534876	0.144828	0.711891	-0.130022	-0.133197	0.0899406	0.712461	2.99388e-08	0.962821	FALSE
Liver_chr1_155197995_A2_ENSG00000163348.3	9	0.0952126	0.110529	0.389003	0.0852196	0.0693386	0.209228	0.760723	7.89931e-09	0.873742	FALSE
Liver_chr1_155197995_A2_ENSG00000163354.14	5	-0.0410554	0.189004	0.828037	0.0602587	0.0368685	0.22128	0.679573	3.79688e-09	0.97999	FALSE
Liver_chr1_155197995_A2_ENSG00000163357.10	7	0.0534678	0.0515602	0.299736	-0.0104169	0.00307095	0.0531966	0.998592	8.71186e-08	0.824391	FALSE
Liver_chr1_155197995_A2_ENSG00000163374.19	17	-0.156783	0.109469	0.152084	-0.186875	-0.214488	-0.0251264	0.535502	7.32341e-08	0.695543	FALSE
Liver_chr1_155197995_A2_ENSG00000163462.17	14	-0.000102861	0.0308509	0.99734	-0.0228132	-0.0214454	0.0067872	0.913821	1.23012e-11	0.99971	FALSE
Liver_chr1_155197995_A2_ENSG00000163463.11	5	-0.0708692	0.0882582	0.421988	-0.0779998	-0.087237	-0.106765	0.807987	1.11897e-09	0.885816	FALSE
Liver_chr1_155197995_A2_ENSG00000163479.13	10	-0.276594	0.20561	0.17855	-0.00406034	-0.0657658	-0.579905	0.478228	5.05657e-05	0.727981	FALSE
Liver_chr1_155197995_A2_ENSG00000169231.13	3	0.0686809	0.0816956	0.40052	0.0698844	0.0826179	0.194982	0.476445	1.99737e-11	0.877448	FALSE
Liver_chr1_155197995_A2_ENSG00000169241.17	6	-0.067244	0.114639	0.55749	0.0234533	0.0268681	-0.0614668	0.980579	8.37371e-08	0.928577	FALSE
Liver_chr1_155197995_A2_ENSG00000169242.11	13	-0.081545	0.0881611	0.35499	-0.0180442	-0.0341471	0.0018796	0.62278	4.2723e-10	0.856593	FALSE
Liver_chr1_155197995_A2_ENSG00000169291.9	11	0.122785	0.0974006	0.207446	0.108085	0.0697328	0.0626172	0.717333	3.33362e-10	0.756961	FALSE
Liver_chr1_155197995_A2_ENSG00000173171.14	6	0.012516	0.176995	0.943626	-0.0487951	-0.0410753	0.974472	0.438001	4.10153e-07	0.993497	FALSE
Liver_chr1_155197995_A2_ENSG00000173207.12	8	-0.0311196	0.0904175	0.730713	0.0188414	0.0105776	0.0335935	0.636538	1.01629e-07	0.965805	FALSE
Liver_chr1_155197995_A2_ENSG00000176444.18	9	-0.0232808	0.130292	0.858188	-0.243891	-0.227995	0.0474698	0.899551	1.45425e-07	0.983356	FALSE
Liver_chr1_155197995_A2_ENSG00000177628.15	7	0.131764	0.13767	0.338517	0.177989	0.158147	0.195619	0.672236	1.60361e-07	0.848094	FALSE
Liver_chr1_155197995_A2_ENSG00000179085.7	7	0.131532	0.087087	0.130953	0.129844	0.1301	0.0845728	0.842315	1.59027e-06	0.662234	FALSE
Liver_chr1_155197995_A2_ENSG00000185499.16	12	0.0684051	0.0647664	0.290885	0.0243597	0.0141228	-0.0179578	0.390621	6.63497e-07	0.820132	FALSE
Liver_chr1_155197995_A2_ENSG00000203761.5	4	-0.121405	0.13285	0.360798	-0.121392	-0.124791	-1.1432	0.145986	5.01705e-17	0.859645	FALSE
Liver_chr1_155197995_A2_ENSG00000225855.6	16	0.0823799	0.10215	0.419976	0.202771	0.191828	0.21641	0.375814	4.3768e-11	0.885042	FALSE
Liver_chr1_155197995_A2_ENSG00000228013.1	4	0.071767	0.0341086	0.0353721	0.0831794	0.0854252	0.248298	0.461885	1.93996e-07	0.400043	FALSE
Liver_chr1_155197995_A2_ENSG00000228264.1	6	0.0545051	0.0719671	0.448834	-0.0190745	-0.0221498	0.18557	0.433552	6.57672e-06	0.896518	FALSE
Liver_chr1_155197995_A2_ENSG00000231064.7	8	0.0677126	0.0455971	0.137539	0.0707739	0.0671297	-0.00232837	0.564355	5.28288e-10	0.673174	FALSE
Liver_chr1_155197995_A2_ENSG00000232093.1	9	0.0729173	0.0733134	0.319932	0.0889713	0.0783851	0.204837	0.297953	4.0029e-07	0.837536	FALSE
Liver_chr1_155197995_A2_ENSG00000234937.1	12	0.027819	0.0677027	0.681146	-0.0311093	0.00732444	-0.0928198	0.255248	8.13945e-10	0.956841	FALSE
Liver_chr1_155197995_A2_ENSG00000235919.4	18	0.0640247	0.0595247	0.282107	-0.0636141	-0.0655522	-0.0536218	0.0659226	1.75693e-12	0.815239	FALSE
Liver_chr1_155197995_A2_ENSG00000236263.1	10	-0.00433039	0.0624511	0.944719	0.0687765	0.119335	0.0497836	0.728592	2.11802e-10	0.993497	FALSE
Liver_chr1_155197995_A2_ENSG00000236675.1	18	-0.0522145	0.0535438	0.329474	-0.0420016	-0.0203877	0.00869089	0.580083	4.43825e-13	0.843152	FALSE
Liver_chr1_155197995_A2_ENSG00000243364.7	19	-0.0326085	0.0837717	0.697088	0.0718523	0.044161	0.109193	0.255583	1.52798e-14	0.960248	FALSE
Liver_chr1_155197995_A2_ENSG00000246203.2	5	-0.0593536	0.109932	0.589258	-0.030241	-0.0310469	0.0303778	0.781499	2.78199e-05	0.936977	FALSE
Liver_chr1_155197995_A2_ENSG00000254726.2	1	-0.0786609	0.0862023	0.361497					0.000259256	0.859964	FALSE
Liver_chr1_155197995_A2_ENSG00000270361.1	17	0.036808	0.055548	0.507565	0.0438489	0.00316977	0.129467	0.21518	4.51504e-11	0.914619	FALSE
Liver_chr1_155197995_A2_ENSG00000271267.1	19	0.0581875	0.0601983	0.333745	-0.0105748	-0.0309518	0.136128	0.42091	4.6131e-11	0.845728	FALSE
Liver_chr1_155197995_A2_ENSG00000271380.1	10	0.0175864	0.0473862	0.710542	0.0191188	0.0212568	0.154488	0.10345	2.31785e-09	0.962527	FALSE
Liver_chr1_155197995_A2_ENSG00000273002.1	12	0.103409	0.14866	0.486675	-0.0345417	-0.0377592	-0.378668	0.3685	0.000853912	0.908776	FALSE
Liver_chr1_155197995_B2_ENSG00000116521.10	14	-0.0349496	0.0636917	0.583191	-0.0250722	-0.0207447	0.213451	0.0906754	7.56386e-14	0.935399	FALSE
Liver_chr1_155197995_B2_ENSG00000116539.12	16	0.029287	0.0776442	0.706029	-0.0390378	-0.0322998	-0.198446	0.118862	2.50978e-08	0.961741	FALSE
Liver_chr1_155197995_B2_ENSG00000116580.18	3	-0.0932761	0.102202	0.36142	-0.082126	-0.0854041	0.342704	0.268936	0.000219751	0.859964	FALSE
Liver_chr1_155197995_B2_ENSG00000116584.17	12	-0.00459924	0.0723432	0.949308	-0.0938429	-0.0811557	-0.179356	0.275296	2.56039e-06	0.993856	FALSE
Liver_chr1_155197995_B2_ENSG00000116586.11	9	-0.0845716	0.137019	0.537087	0.0185274	0.0297468	-0.245136	0.57934	4.44181e-05	0.923459	FALSE
Liver_chr1_155197995_B2_ENSG00000125459.14	7	-0.0214388	0.113737	0.850489	-0.0560641	-0.0470853	-0.619616	0.161692	7.23053e-05	0.98271	FALSE
Liver_chr1_155197995_B2_ENSG00000132676.15	13	-0.0147686	0.0965481	0.878425	0.0160079	0.0126869	0.0634923	0.620324	1.33896e-06	0.985847	FALSE
Liver_chr1_155197995_B2_ENSG00000132680.10	13	-0.0269507	0.132027	0.838252	-0.0123576	-0.0260274	-0.017529	0.979151	3.23733e-05	0.98086	FALSE
Liver_chr1_155197995_B2_ENSG00000132698.14	9	-0.066042	0.0616469	0.284036	0.037457	0.0365984	0.229508	0.0327942	5.68937e-05	0.815906	FALSE
Liver_chr1_155197995_B2_ENSG00000132718.8	15	0.0253202	0.0707925	0.720592	0.122306	0.11421	0.172772	0.307987	2.43264e-09	0.963826	FALSE
Liver_chr1_155197995_B2_ENSG00000143515.16	7	-0.0297839	0.0475315	0.530913	-0.0378242	-0.0338681	0.041236	0.460695	8.15331e-05	0.92188	FALSE
Liver_chr1_155197995_B2_ENSG00000143537.13	7	0.057546	0.0201845	0.00435818	0.0708922	0.0628212	0.0875259	0.244033	2.37137e-16	0.11626	FALSE
Liver_chr1_155197995_B2_ENSG00000143575.14	6	0.0202648	0.0593555	0.732793	-0.0233425	-0.0275964	0.140384	0.245859	5.5106e-05	0.966015	FALSE
Liver_chr1_155197995_B2_ENSG00000143590.13	5	-0.0572697	0.0491269	0.243715	-0.0757233	-0.0922848	-0.160761	0.425207	2.73119e-07	0.788663	FALSE
Liver_chr1_155197995_B2_ENSG00000143603.18	9	0.0441518	0.0380286	0.245635	0.0757412	0.0664356	0.0697211	0.815363	1.45987e-08	0.79	FALSE
Liver_chr1_155197995_B2_ENSG00000143622.10	2	-0.0605153	0.0934558	0.51729					1.10597e-05	0.917669	FALSE
Liver_chr1_155197995_B2_ENSG00000143627.17	6	-0.220542	0.116867	0.0591447	-0.203077	-0.169659	0.531605	0.0289291	9.21228e-06	0.498816	FALSE
Liver_chr1_155197995_B2_ENSG00000143630.9	10	0.00989173	0.0649248	0.878906	-0.0774243	-0.0594015	0.116464	0.28966	2.46092e-08	0.985854	FALSE
Liver_chr1_155197995_B2_ENSG00000160685.13	13	0.0605952	0.0389713	0.119978	0.0400839	0.0372497	0.094709	0.664468	5.2942e-13	0.643738	FALSE
Liver_chr1_155197995_B2_ENSG00000160688.18	7	0.0723951	0.0514502	0.159401	0.0594605	0.0616844	0.00538826	0.419414	6.36665e-11	0.704537	FALSE
Liver_chr1_155197995_B2_ENSG00000160691.18	15	-0.00368144	0.100273	0.970713	0.0236032	0.0498576	-0.10179	0.601945	1.1602e-14	0.996312	FALSE
Liver_chr1_155197995_B2_ENSG00000160710.15	10	-0.026963	0.0784659	0.731127	-0.0133924	-0.0163533	-0.0332492	0.959114	1.68961e-08	0.965861	FALSE
Liver_chr1_155197995_B2_ENSG00000160712.12	8	0.0191532	0.0594092	0.747154	-0.0334548	-0.0300441	-0.0595719	0.432654	5.77579e-09	0.967867	FALSE
Liver_chr1_155197995_B2_ENSG00000160714.9	5	-0.0310159	0.126328	0.806055	-0.072717	-0.071665	0.0312745	0.895537	6.11836e-08	0.977251	FALSE
Liver_chr1_155197995_B2_ENSG00000160752.14	17	0.0453609	0.0553982	0.412891	-0.102575	-0.104036	0.0533784	0.941783	1.84559e-08	0.882531	FALSE
Liver_chr1_155197995_B2_ENSG00000160753.15	4	-0.00901143	0.0889248	0.919282	0.0134326	0.0301947	0.601461	0.590226	8.91975e-07	0.990811	FALSE
Liver_chr1_155197995_B2_ENSG00000160766.14	7	-0.0228693	0.0476622	0.631355	0.00882523	-1.50993e-05	-0.0415083	0.823514	1.5166e-21	0.945869	FALSE
Liver_chr1_155197995_B2_ENSG00000160767.20	11	0.0547116	0.0886056	0.536923	-0.0436191	-0.0196455	-0.309954	0.0616301	1.22457e-10	0.923446	FALSE
Liver_chr1_155197995_B2_ENSG00000160789.19	7	-0.161773	0.147222	0.271841	-0.0837461	-0.0792664	-0.0225567	0.686247	1.31079e-05	0.807936	FALSE
Liver_chr1_155197995_B2_ENSG00000160803.7	11	0.160355	0.107	0.133967	0.201057	0.210959	-0.0660468	0.155609	1.49286e-06	0.667832	FALSE
Liver_chr1_155197995_B2_ENSG00000163239.12	5	0.00258412	0.029773	0.930835	0.000249358	-0.0491941	-0.0380134	0.567698	4.16136e-08	0.991892	FALSE
Liver_chr1_155197995_B2_ENSG00000163344.5	7	0.055309	0.0282721	0.050429	0.0471245	0.0470041	0.0433461	0.690612	2.73022e-08	0.465785	FALSE
Liver_chr1_155197995_B2_ENSG00000163346.16	13	-0.115653	0.0963921	0.23021	-0.139863	-0.144785	-0.0593896	0.825865	2.58756e-08	0.777493	FALSE
Liver_chr1_155197995_B2_ENSG00000163348.3	9	0.0718065	0.101566	0.479572	0.0971908	0.0909185	0.232771	0.640694	7.73655e-09	0.906725	FALSE
Liver_chr1_155197995_B2_ENSG00000163354.14	5	-0.0289079	0.107906	0.788778	0.00141071	-0.000202457	0.248544	0.423082	3.08037e-09	0.975289	FALSE
Liver_chr1_155197995_B2_ENSG00000163357.10	7	0.0284198	0.024941	0.254503	0.00982536	0.0160731	0.0304279	0.97784	7.19115e-08	0.795543	FALSE
Liver_chr1_155197995_B2_ENSG00000163374.19	17	-0.114065	0.0594768	0.0551354	0.00357841	-0.0238546	-0.0400907	0.51903	5.21689e-08	0.484602	FALSE
Liver_chr1_155197995_B2_ENSG00000163462.17	14	-0.0178252	0.0224522	0.427245	0.00778199	0.0120413	-0.0264043	0.847073	1.03937e-11	0.888001	FALSE
Liver_chr1_155197995_B2_ENSG00000163463.11	5	-0.0557256	0.0630279	0.37662	0.0231078	0.02756	-0.0218897	0.716479	1.0343e-09	0.867118	FALSE
Liver_chr1_155197995_B2_ENSG00000163479.13	10	0.0741725	0.154396	0.63094	0.0562276	0.0433288	-0.16591	0.480472	4.54629e-05	0.945796	FALSE
Liver_chr1_155197995_B2_ENSG00000169231.13	3	-0.0587022	0.0457767	0.199716	-0.0555111	-0.0640968	-0.0752047	0.898641	1.95475e-11	0.749467	FALSE
Liver_chr1_155197995_B2_ENSG00000169241.17	6	-0.0653461	0.072196	0.365401	-0.0133991	-0.0163927	-0.0639493	0.992591	6.83743e-08	0.861854	FALSE
Liver_chr1_155197995_B2_ENSG00000169242.11	13	-0.00098649	0.0608633	0.987068	0.0210004	0.0249057	0.0168897	0.879592	3.39866e-10	0.998406	FALSE
Liver_chr1_155197995_B2_ENSG00000169291.9	11	0.0121796	0.0407822	0.765207	-0.0449824	-0.0392101	-0.0293943	0.546493	2.37735e-10	0.9714	FALSE
Liver_chr1_155197995_B2_ENSG00000173171.14	6	0.0661608	0.105765	0.531613	0.0150597	0.0224588	1.03229	0.159384	3.48831e-07	0.922085	FALSE
Liver_chr1_155197995_B2_ENSG00000173207.12	8	0.00828999	0.0676137	0.902417	0.050967	0.0393789	0.0585214	0.614928	9.18054e-08	0.988813	FALSE
Liver_chr1_155197995_B2_ENSG00000176444.18	9	-0.0056959	0.0785583	0.9422	-0.0424032	-0.0536822	0.168339	0.561586	1.27809e-07	0.993441	FALSE
Liver_chr1_155197995_B2_ENSG00000177628.15	7	0.106065	0.0852269	0.213314	0.117098	0.131833	0.153277	0.618506	1.38687e-07	0.76347	FALSE
Liver_chr1_155197995_B2_ENSG00000179085.7	7	0.049628	0.062269	0.425455	0.0363598	0.0385444	0.0122972	0.825196	1.38364e-06	0.88727	FALSE
Liver_chr1_155197995_B2_ENSG00000185499.16	12	-0.00132365	0.0401638	0.973709	0.00582757	-0.00316516	-0.0802561	0.201292	4.8863e-07	0.996677	FALSE
Liver_chr1_155197995_B2_ENSG00000203761.5	4	-0.0475139	0.0591358	0.421702	-0.0480673	-0.0455179	-0.421288	0.304112	2.70373e-17	0.885684	FALSE
Liver_chr1_155197995_B2_ENSG00000225855.6	16	0.0096949	0.0563956	0.863509	0.04217	0.06133	0.139708	0.132711	1.7429e-11	0.983888	FALSE
Liver_chr1_155197995_B2_ENSG00000228013.1	4	0.0669543	0.0258545	0.0096073	0.0650863	0.0858978	-0.0062069	0.71595	1.92448e-07	0.193347	FALSE
Liver_chr1_155197995_B2_ENSG00000228264.1	6	0.0189562	0.05099	0.710069	-0.0320726	-0.0370311	0.105306	0.463592	5.85664e-06	0.962431	FALSE
Liver_chr1_155197995_B2_ENSG00000231064.7	8	0.0293666	0.0273266	0.28253	0.0379391	0.0440411	0.0832669	0.426758	4.45696e-10	0.815328	FALSE
Liver_chr1_155197995_B2_ENSG00000232093.1	9	0.0618529	0.0507236	0.222689	0.0903954	0.0754263	0.209899	0.078631	3.50731e-07	0.772538	FALSE
Liver_chr1_155197995_B2_ENSG00000234937.1	12	0.0200799	0.0368963	0.586287	-0.0155549	-0.00791319	-0.0236344	0.47522	5.66153e-10	0.936386	FALSE
Liver_chr1_155197995_B2_ENSG00000235919.4	18	0.0220086	0.033498	0.511173	-0.0107362	-0.023723	-0.0438483	0.0734909	1.0119e-12	0.915807	FALSE
Liver_chr1_155197995_B2_ENSG00000236263.1	10	0.0141651	0.0351757	0.687173	0.039322	0.0400719	-0.0315813	0.557039	1.59752e-10	0.958141	FALSE
Liver_chr1_155197995_B2_ENSG00000236675.1	18	-0.0438825	0.0323475	0.174909	0.00783824	-0.000962948	0.0026523	0.490032	2.86367e-13	0.724081	FALSE
Liver_chr1_155197995_B2_ENSG00000243364.7	19	0.0024316	0.0477875	0.959418	0.0267955	0.0288232	0.0560173	0.456014	8.71197e-15	0.994821	FALSE
Liver_chr1_155197995_B2_ENSG00000246203.2	5	-0.0164136	0.0654223	0.801901	-0.00393298	-0.00127176	0.0258871	0.830959	2.25834e-05	0.976611	FALSE
Liver_chr1_155197995_B2_ENSG00000254726.2	1	-0.0859833	0.0474347	0.0698832					0.000265265	0.530927	FALSE
Liver_chr1_155197995_B2_ENSG00000270361.1	17	0.026083	0.0309567	0.399472	-0.0109438	0.00318493	0.0778347	0.222845	2.9022e-11	0.877263	FALSE
Liver_chr1_155197995_B2_ENSG00000271267.1	19	0.0309462	0.0355276	0.383728	-0.00412928	0.00147668	0.0976118	0.240713	2.54344e-11	0.870784	FALSE
Liver_chr1_155197995_B2_ENSG00000271380.1	10	0.00605175	0.0287789	0.833446	0.0142888	0.0142757	0.0997492	0.0704003	1.87244e-09	0.980495	FALSE
Liver_chr1_155197995_B2_ENSG00000273002.1	12	0.0201288	0.068806	0.76987	-0.0495972	-0.0666058	-0.241392	0.262187	0.000665889	0.972236	FALSE
Liver_chr1_35671648_A2_ENSG00000020129.15	15	-0.0404017	0.0723405	0.576508	-0.0419941	-0.0240337	-0.0427058	0.985968	6.43217e-07	0.933841	FALSE
Liver_chr1_35671648_A2_ENSG00000054116.11	9	-0.0541087	0.0497953	0.277204	-0.0470829	-0.043641	-0.0335795	0.724857	4.55708e-07	0.811889	FALSE
Liver_chr1_35671648_A2_ENSG00000054118.13	12	-0.0343939	0.0407582	0.398752	-0.000176193	0.00080811	0.0496517	0.241567	3.68686e-10	0.876945	FALSE
Liver_chr1_35671648_A2_ENSG00000092847.11	17	-0.0389736	0.0380342	0.305505	-0.0415601	-0.0321705	-0.0492701	0.851363	5.75284e-16	0.82762	FALSE
Liver_chr1_35671648_A2_ENSG00000092850.11	15	-0.0118184	0.0216326	0.584844	-0.00617605	-0.00699233	0.0234706	0.499883	1.26405e-12	0.935861	FALSE
Liver_chr1_35671648_A2_ENSG00000092853.13	18	0.0114768	0.0377182	0.760916	0.0330518	0.00506188	-0.108819	0.0277636	5.33798e-11	0.970584	FALSE
Liver_chr1_35671648_A2_ENSG00000116544.11	16	-0.0080377	0.0383186	0.833855	0.0253986	0.0154304	-0.0549425	0.374322	4.05941e-10	0.980618	FALSE
Liver_chr1_35671648_A2_ENSG00000116560.10	10	0.00639917	0.0396176	0.871681	-0.0146865	-0.0201393	-0.0235328	0.595607	6.33341e-11	0.98522	FALSE
Liver_chr1_35671648_A2_ENSG00000116819.6	16	-0.0125364	0.038516	0.744813	0.0390383	0.0350607	0.0597805	0.220347	1.80909e-08	0.967314	FALSE
Liver_chr1_35671648_A2_ENSG00000116863.10	14	-0.031409	0.0476342	0.509652	-0.0354129	-0.0367942	-0.0481191	0.782071	1.25018e-08	0.915295	FALSE
Liver_chr1_35671648_A2_ENSG00000116871.15	14	-0.00524888	0.0574034	0.927144	0.0253365	0.0371924	-0.0415616	0.758264	1.1188e-09	0.991639	FALSE
Liver_chr1_35671648_A2_ENSG00000116883.8	9	-0.0343399	0.0544017	0.527891	-0.0287068	-0.0185199	0.0751355	0.210795	4.32158e-07	0.920983	FALSE
Liver_chr1_35671648_A2_ENSG00000116885.18	12	0.0856006	0.0433622	0.0483725	0.0440889	0.0467118	0.13858	0.37811	1.48722e-05	0.457365	FALSE
Liver_chr1_35671648_A2_ENSG00000116898.11	7	-0.00438539	0.116998	0.9701	-0.0423079	-0.00485767	-0.123575	0.695274	0.000281643	0.996196	FALSE
Liver_chr1_35671648_A2_ENSG00000119535.17	12	0.121286	0.0747926	0.104882	0.00672033	0.0128603	-0.0743678	0.0355912	1.18392e-05	0.615589	FALSE
Liver_chr1_35671648_A2_ENSG00000126067.11	10	0.210975	0.0898331	0.0188481	0.218157	0.233716	0.0808741	0.597538	1.04644e-06	0.288207	FALSE
Liver_chr1_35671648_A2_ENSG00000126070.19	15	-0.00810642	0.035746	0.820596	-0.0330804	-0.0309084	-0.10266	0.290829	1.97664e-14	0.979122	FALSE
Liver_chr1_35671648_A2_ENSG00000134698.10	15	-0.0620836	0.0444423	0.162429	-0.0329008	-0.0390124	-0.0176383	0.463425	2.30557e-11	0.708669	FALSE
Liver_chr1_35671648_A2_ENSG00000142686.7	13	-0.0393538	0.0380019	0.300401	-0.002504	-0.012141	-0.0131943	0.573187	3.83319e-13	0.824777	FALSE
Liver_chr1_35671648_A2_ENSG00000142687.17	19	0.0906401	0.0549479	0.0990321	0.088161	0.057234	0.0202871	0.392088	4.88002e-12	0.602471	FALSE
Liver_chr1_35671648_A2_ENSG00000142694.6	13	0.051595	0.0567978	0.363669	0.0244142	0.0196575	0.0308339	0.849965	6.94885e-08	0.860944	FALSE
Liver_chr1_35671648_A2_ENSG00000146463.11	13	-0.0639698	0.0519129	0.217855	-0.0839082	-0.0764636	-0.0849597	0.80282	3.69924e-07	0.767805	FALSE
Liver_chr1_35671648_A2_ENSG00000163866.8	16	-0.04051	0.085054	0.633871	0.00249303	0.000531683	0.0519886	0.470453	2.07978e-09	0.946389	FALSE
Liver_chr1_35671648_A2_ENSG00000163867.16	12	-0.0847526	0.0806374	0.293243	-0.103804	-0.10082	0.0856234	0.43207	9.28497e-09	0.821255	FALSE
Liver_chr1_35671648_A2_ENSG00000171812.12	4	-0.0225795	0.149413	0.87988	-0.0776707	-0.0765281	-0.589112	0.0662105	0.000203839	0.985854	FALSE
Liver_chr1_35671648_A2_ENSG00000181817.5	4	0.080158	0.135821	0.555075	0.0809163	0.10787	-0.419702	0.140305	0.000752101	0.928255	FALSE
Liver_chr1_35671648_A2_ENSG00000187513.8	12	0.0474525	0.108484	0.661811	0.158195	0.101795	-0.0660776	0.473506	3.81819e-05	0.952542	FALSE
Liver_chr1_35671648_A2_ENSG00000188910.7	8	0.0257652	0.0474582	0.587197	0.0156309	0.00673964	0.062252	0.840062	0.000257788	0.936651	FALSE
Liver_chr1_35671648_A2_ENSG00000189280.3	11	-0.0347404	0.0456292	0.44644	0.00752854	-0.000598402	-0.0295596	0.934521	1.21068e-05	0.895602	FALSE
Liver_chr1_35671648_A2_ENSG00000196182.10	4	0.627456	0.185907	0.000737871	0.553173	0.532907	0.820401	0.611134	0.0269121	0.0326022	TRUE
Liver_chr1_35671648_A2_ENSG00000197056.9	13	0.047321	0.0599152	0.429644	0.0631173	0.0613036	0.129284	0.346614	5.97564e-11	0.888931	FALSE
Liver_chr1_35671648_A2_ENSG00000214193.10	14	0.112697	0.0441125	0.0106259	0.0925619	0.0964365	0.0832177	0.645131	1.24379e-09	0.205592	FALSE
Liver_chr1_35671648_A2_ENSG00000229994.1	17	-0.00704858	0.038898	0.856205	-0.00595334	-0.00589166	0.0178109	0.720093	1.26512e-09	0.983144	FALSE
Liver_chr1_35671648_A2_ENSG00000230163.1	14	-0.0726747	0.07924	0.359066	-0.0824276	-0.0630268	-0.0833693	0.920457	1.39074e-06	0.859053	FALSE
Liver_chr1_35671648_A2_ENSG00000239636.1	15	0.0282765	0.0245422	0.249256	0.0233132	0.0262084	-0.00211861	0.414252	2.35094e-10	0.793115	FALSE
Liver_chr1_35671648_A2_ENSG00000241014.1	14	-0.0169879	0.0696615	0.807337	-0.0159414	-0.0185715	0.0160222	0.714172	1.24926e-06	0.977421	FALSE
Liver_chr1_35671648_A2_ENSG00000243749.1	7	0.0214065	0.0716611	0.765154	0.00762287	0.00203572	-0.0509055	0.608505	2.83206e-06	0.9714	FALSE
Liver_chr1_64969600_A2_ENSG00000116675.15	15	0.0556547	0.0336376	0.0980185	0.0570612	0.0481253	0.0927234	0.576205	1.37922e-11	0.601034	FALSE
Liver_chr1_64969600_A2_ENSG00000116678.19	12	-0.0272466	0.0550107	0.620391	-0.0447062	-0.142525	-0.0250698	0.976142	4.24655e-08	0.943246	FALSE
Liver_chr1_64969600_A2_ENSG00000158966.13	12	-0.00173491	0.0399665	0.965375	-0.0133414	-0.0092399	0.0555072	0.543625	2.04252e-08	0.995483	FALSE
Liver_chr1_64969600_A2_ENSG00000162433.14	14	-0.0841023	0.0845952	0.320139	0.0637574	0.0434205	0.0236979	0.467585	9.30296e-15	0.837626	FALSE
Liver_chr1_64969600_A2_ENSG00000162434.11	11	-0.0284445	0.0446957	0.524513	-0.0230545	-0.0183088	-0.178177	0.135252	1.8054e-15	0.920121	FALSE
Liver_chr1_64969600_A2_ENSG00000162437.14	7	0.0218475	0.0350826	0.533452	0.0368474	0.0358022	0.0403587	0.747313	3.22908e-12	0.922567	FALSE
Liver_chr1_64969600_A2_ENSG00000184588.17	8	0.0308595	0.0341511	0.366198	-0.00164661	-0.00485809	-0.0364086	0.318366	6.30923e-08	0.862324	FALSE
Liver_chr1_64969600_A2_ENSG00000185031.6	12	0.0253458	0.0261425	0.332284	0.0188175	0.0219486	-0.0206799	0.519065	6.25473e-15	0.84479	FALSE
Liver_chr1_64969600_A2_ENSG00000213625.8	7	0.0696102	0.0760119	0.359782	-0.00485706	-0.0214857	-0.194812	0.216564	3.44204e-09	0.8594	FALSE
Liver_chr1_64969600_A2_ENSG00000224570.1	10	-0.0953557	0.0445773	0.032427	-0.0591993	-0.0516937	-0.176037	0.362791	5.05425e-10	0.383475	FALSE
Liver_chr1_64969600_A2_ENSG00000226891.7	12	-0.0395657	0.0382207	0.30058	-0.0449847	-0.029094	-0.0965388	0.415971	5.60586e-13	0.824897	FALSE
Liver_chr1_64969600_A2_ENSG00000272506.1	11	-0.0444383	0.0357146	0.213403	-0.0288568	0.0261546	-0.0350692	0.849717	8.30318e-12	0.763539	FALSE
Liver_chr1_64995008_B2_ENSG00000116675.15	15	0.0375114	0.0226213	0.0972699	0.0129207	0.0317078	0.0594094	0.615149	1.25242e-11	0.599581	FALSE
Liver_chr1_64995008_B2_ENSG00000116678.19	12	0.0103887	0.0294461	0.724236	-0.0517069	-0.0613684	0.0181173	0.846319	3.48066e-08	0.964511	FALSE
Liver_chr1_64995008_B2_ENSG00000158966.13	8	-0.00883464	0.0388707	0.820204	-0.00507391	0.00435195	0.112084	0.199037	7.76531e-07	0.979023	FALSE
Liver_chr1_64995008_B2_ENSG00000162433.14	14	-0.0438514	0.0520481	0.399498	0.0178222	0.0433472	0.0849915	0.152379	6.96932e-15	0.877271	FALSE
Liver_chr1_64995008_B2_ENSG00000162434.11	11	-0.0277783	0.0322418	0.388928	-0.0164934	-0.0101029	-0.102691	0.341237	1.31758e-14	0.873699	FALSE
Liver_chr1_64995008_B2_ENSG00000162437.14	7	0.0166722	0.0222072	0.452798	0.00823728	-0.0160347	-0.00888444	0.448864	3.09852e-12	0.897865	FALSE
Liver_chr1_64995008_B2_ENSG00000184588.17	8	0.0242921	0.0278329	0.382782	-0.0115564	-0.0214112	0.00927224	0.779215	6.19868e-08	0.869924	FALSE
Liver_chr1_64995008_B2_ENSG00000185031.6	12	0.0216678	0.0183646	0.238053	0.00985672	0.00387954	0.0604898	0.42696	6.30012e-15	0.783979	FALSE
Liver_chr1_64995008_B2_ENSG00000213625.8	7	0.0312941	0.0633859	0.621513	0.00242496	-0.0261467	-0.156818	0.252882	3.28991e-09	0.943421	FALSE
Liver_chr1_64995008_B2_ENSG00000224570.1	10	-0.0485937	0.035863	0.175423	-0.0230605	-0.00671828	-0.0368277	0.875197	4.49293e-10	0.724407	FALSE
Liver_chr1_64995008_B2_ENSG00000226891.7	12	0.00427624	0.018851	0.820544	-0.024997	-0.0237668	-0.0451815	0.158487	4.18808e-13	0.979122	FALSE
Liver_chr1_64995008_B2_ENSG00000272506.1	11	-0.033268	0.0291423	0.253633	-0.0261451	-0.021516	-0.0755592	0.297074	7.62863e-12	0.795287	FALSE
Liver_chr1_77481554_B2_ENSG00000036549.12	16	-0.0367505	0.0301543	0.222939	-0.0424634	-0.0511718	-0.111956	0.31746	1.79945e-10	0.772593	FALSE
Liver_chr1_77481554_B2_ENSG00000077254.14	7	0.0792878	0.0376889	0.0354008	0.0614071	0.0634377	0.0383755	0.566265	6.46927e-05	0.400138	FALSE
Liver_chr1_77481554_B2_ENSG00000122420.9	12	0.0535447	0.0278712	0.0547134	0.0644329	0.0560054	0.112675	0.045734	1.17544e-07	0.48329	FALSE
Liver_chr1_77481554_B2_ENSG00000137960.5	3	-0.090165	0.0995629	0.365143	-0.114027	-0.138654	-1.24097	0.223474	1.93487e-06	0.861743	FALSE
Liver_chr1_77481554_B2_ENSG00000142892.14	12	0.0876368	0.06793	0.197014	0.099155	0.109501	0.195467	0.456608	2.81352e-08	0.746263	FALSE
Liver_chr1_77481554_B2_ENSG00000162613.16	15	-0.0336156	0.0489163	0.491952	-0.0204823	-0.0166096	-0.0164315	0.739605	6.54422e-10	0.910411	FALSE
Liver_chr1_77481554_B2_ENSG00000162614.18	6	0.0676823	0.04851	0.162949	0.000549452	0.0181671	-0.381947	0.0685496	2.99469e-06	0.709346	FALSE
Liver_chr1_77481554_B2_ENSG00000162616.8	2	-0.146925	0.059491	0.0135223					0.00219457	0.2383	FALSE
Liver_chr1_77481554_B2_ENSG00000180488.14	12	0.00184269	0.0438434	0.966476	-0.010948	-0.0293553	-0.0701244	0.690676	7.13942e-08	0.995635	FALSE
Liver_chr1_77481554_B2_ENSG00000213561.4	8	0.013703	0.0375008	0.714808	0.0082202	-0.00447382	-0.0945155	0.0593938	0.00066951	0.963059	FALSE
Liver_chr1_77481554_B2_ENSG00000226084.5	15	0.00805468	0.0154908	0.603088	-0.00231863	-0.00829266	0.0576847	0.0679756	3.8775e-13	0.939576	FALSE
Liver_chr1_77481554_B2_ENSG00000226415.1	8	-0.0124833	0.0489948	0.798886	-0.0484874	-0.0253821	-0.0269169	0.904371	1.01124e-05	0.975993	FALSE
Liver_chr1_77481554_B2_ENSG00000237413.5	4	-0.0575978	0.069756	0.408972	-0.0608367	-0.0647261	0.161271	0.244882	0.000314829	0.880995	FALSE
Liver_chr1_77481554_B2_ENSG00000273338.1	13	0.0135248	0.0187635	0.471032	0.00425854	0.00450279	-0.0202588	0.118183	3.91865e-11	0.904466	FALSE
Liver_chr21_33237639_A2_ENSG00000142166.12	5	-0.0562388	0.165242	0.733599	0.060451	0.0659203	0.287097	0.213068	1.84112e-12	0.966015	FALSE
Liver_chr21_33237639_A2_ENSG00000142188.16	8	-0.0140682	0.0718971	0.844868	0.0346823	0.0449218	0.0570868	0.529902	7.03724e-19	0.981863	FALSE
Liver_chr21_33237639_A2_ENSG00000142207.6	6	-0.0350232	0.0798066	0.66077	-0.0429267	-0.0550874	-0.269675	0.233766	3.5978e-05	0.952382	FALSE
Liver_chr21_33237639_A2_ENSG00000159055.3	4	-0.0207413	0.0503572	0.680424	-0.0292012	-0.045071	-0.0814145	0.556908	0.00316404	0.956653	FALSE
Liver_chr21_33237639_A2_ENSG00000159079.18	8	0.0644517	0.0363733	0.0764031	0.0339481	0.0367484	0.0455089	0.590442	1.58031e-07	0.549153	FALSE
Liver_chr21_33237639_A2_ENSG00000159082.17	9	-0.00175435	0.0606042	0.976906	0.00678083	0.0152632	0.100491	0.335697	3.31769e-09	0.997027	FALSE
Liver_chr21_33237639_A2_ENSG00000159086.14	11	-0.000311973	0.0618292	0.995974	-0.0302608	-0.0260794	0.0757597	0.252126	2.52739e-10	0.999463	FALSE
Liver_chr21_33237639_A2_ENSG00000159110.19	8	0.0023438	0.0434675	0.956998	0.00041399	0.015909	-0.0460333	0.586106	1.52888e-15	0.994635	FALSE
Liver_chr21_33237639_A2_ENSG00000159128.14	5	0.011287	0.0686891	0.869479	-0.00366996	-0.0257102	0.00792934	0.992972	2.12174e-13	0.985001	FALSE
Liver_chr21_33237639_A2_ENSG00000159131.16	8	0.131017	0.100638	0.192964	0.102216	0.0724508	-0.0528125	0.344394	2.62479e-10	0.741746	FALSE
Liver_chr21_33237639_A2_ENSG00000159140.19	6	-0.0209755	0.062394	0.736737	-0.0205023	-0.0173405	-0.0657986	0.533741	1.33088e-08	0.966513	FALSE
Liver_chr21_33237639_A2_ENSG00000159147.17	11	0.0494164	0.0811647	0.542629	-0.0591092	-0.0543156	-0.137194	0.12807	7.93326e-08	0.924451	FALSE
Liver_chr21_33237639_A2_ENSG00000166979.12	10	0.0470891	0.0554021	0.395352	-0.00321774	0.00331051	-0.0473406	0.202331	3.00994e-07	0.87549	FALSE
Liver_chr21_33237639_A2_ENSG00000170262.12	4	0.043679	0.0520404	0.401285	0.0286854	-0.00930996	0.0104558	0.682098	0.000151714	0.877668	FALSE
Liver_chr21_33237639_A2_ENSG00000177692.11	8	-0.0558472	0.0919304	0.543523	-0.00718022	-0.00106105	0.15065	0.0970912	7.37089e-09	0.92477	FALSE
Liver_chr21_33237639_A2_ENSG00000184221.12	9	-0.0988554	0.0740909	0.182124	0.033375	0.0342863	0.0375869	0.258317	2.67082e-10	0.731756	FALSE
Liver_chr21_33237639_A2_ENSG00000198743.6	13	-0.154186	0.0668142	0.0210169	-0.0993384	-0.136902	-0.255104	0.295356	1.25866e-05	0.306549	FALSE
Liver_chr21_33237639_A2_ENSG00000205726.14	9	-0.028795	0.0803999	0.720233	0.0516156	0.0633674	0.115222	0.399896	3.56453e-07	0.963826	FALSE
Liver_chr21_33237639_A2_ENSG00000205758.11	15	-0.0718787	0.0614468	0.242093	-0.0512617	-0.0563734	-0.277554	0.157623	2.52463e-09	0.787269	FALSE
Liver_chr21_33237639_A2_ENSG00000205930.8	10	0.0156995	0.0410212	0.701929	0.0244494	0.0280038	0.107134	0.285772	8.63175e-12	0.961385	FALSE
Liver_chr21_33237639_A2_ENSG00000223799.1	12	-0.0356436	0.0315409	0.258445	-0.0305564	-0.038974	0.0506665	0.122441	2.08323e-13	0.798352	FALSE
Liver_chr21_33237639_A2_ENSG00000227256.1	5	-0.0268654	0.0592076	0.65001	0.0483003	0.0214352	0.0582184	0.462614	0.000667252	0.949691	FALSE
Liver_chr21_33237639_A2_ENSG00000227456.7	10	0.183584	0.0576093	0.00143899	0.0995077	0.105639	0.263167	0.478281	0.000324155	0.0536901	FALSE
Liver_chr21_33237639_A2_ENSG00000231355.1	8	0.0342413	0.0880647	0.697409	0.0161464	0.021562	0.112521	0.353201	4.84172e-09	0.960315	FALSE
Liver_chr21_33237639_A2_ENSG00000237945.7	16	0.00586404	0.0432234	0.892084	-0.000510851	0.00339063	-0.0741134	0.201861	8.2245e-07	0.987371	FALSE
Liver_chr21_33237639_A2_ENSG00000238197.5	7	-0.102302	0.0459519	0.0259954	0.0175587	0.016569	-0.208131	0.116141	3.85231e-08	0.343594	FALSE
Liver_chr21_33237639_A2_ENSG00000241837.6	9	0.0877788	0.126542	0.487888	0.150693	0.102499	-0.0755383	0.444781	0.000169667	0.909191	FALSE
Liver_chr21_33237639_A2_ENSG00000242220.6	6	-0.029835	0.0636934	0.639487	-0.0827552	-0.0966053	0.0987613	0.498937	3.48521e-05	0.947519	FALSE
Liver_chr21_33237639_A2_ENSG00000243646.9	9	-0.0287525	0.0650636	0.658551	-0.0367686	-0.00882277	0.0917585	0.526375	2.69473e-12	0.951604	FALSE
Liver_chr21_33237639_A2_ENSG00000243927.5	9	-0.0816531	0.0516879	0.114168	-0.0552383	-0.0471769	-0.109279	0.723758	1.20636e-05	0.633995	FALSE
Liver_chr21_33237639_A2_ENSG00000256073.3	2	-0.0204474	0.0783739	0.794173					0.00276878	0.97558	FALSE
Liver_chr21_33237639_A2_ENSG00000279690.1	10	-0.0151465	0.0157035	0.33478	-0.0178112	-0.0157716	-0.0146951	0.976931	5.72788e-12	0.846226	FALSE
Liver_chr21_33237639_B2_ENSG00000142166.12	5	-0.00128982	0.0862883	0.988074	0.0717215	0.04872	0.149522	0.318263	1.43426e-12	0.998549	FALSE
Liver_chr21_33237639_B2_ENSG00000142188.16	8	0.0125911	0.0508244	0.804337	0.05818	0.0578551	0.0386832	0.757699	5.97737e-19	0.976964	FALSE
Liver_chr21_33237639_B2_ENSG00000142207.6	6	0.035741	0.0742311	0.630173	0.0661783	0.0276979	-0.197163	0.14785	3.54974e-05	0.945499	FALSE
Liver_chr21_33237639_B2_ENSG00000159055.3	4	-0.0403824	0.054625	0.459746	-0.0581113	-0.056671	-0.0370128	0.979513	0.00331667	0.899964	FALSE
Liver_chr21_33237639_B2_ENSG00000159079.18	8	0.0537669	0.0254079	0.0343324	0.0321072	0.0356594	0.0377967	0.520081	1.53175e-07	0.394055	FALSE
Liver_chr21_33237639_B2_ENSG00000159082.17	9	-0.00845037	0.0525028	0.872132	-0.0125587	-0.00068013	0.056002	0.49014	3.13582e-09	0.985308	FALSE
Liver_chr21_33237639_B2_ENSG00000159086.14	11	0.0144342	0.0372698	0.698542	0.0112062	0.00212424	0.0727921	0.131212	1.97505e-10	0.960661	FALSE
Liver_chr21_33237639_B2_ENSG00000159110.19	8	-0.0140573	0.0305292	0.645189	-0.0193555	-0.0191782	-0.073621	0.307439	1.36267e-15	0.948737	FALSE
Liver_chr21_33237639_B2_ENSG00000159128.14	5	0.0413564	0.0533394	0.438136	0.0495962	0.114705	0.144607	0.725371	2.01819e-13	0.89221	FALSE
Liver_chr21_33237639_B2_ENSG00000159131.16	8	0.0715044	0.0819518	0.382926	0.0352869	0.0391605	-0.15366	0.13087	2.37315e-10	0.870119	FALSE
Liver_chr21_33237639_B2_ENSG00000159140.19	6	-0.011881	0.0512054	0.816518	-0.0434782	-0.0423914	-0.00370183	0.899222	1.32888e-08	0.978579	FALSE
Liver_chr21_33237639_B2_ENSG00000159147.17	11	0.0145706	0.063378	0.818169	-0.0285765	-0.0526031	-0.174508	0.0384385	6.76257e-08	0.978682	FALSE
Liver_chr21_33237639_B2_ENSG00000166979.12	10	-0.0108025	0.0378816	0.775519	-0.0242108	-0.0143106	-0.0018748	0.8675	2.6605e-07	0.973498	FALSE
Liver_chr21_33237639_B2_ENSG00000170262.12	4	0.00386	0.042786	0.928115	-0.00402957	-0.01979	0.00404157	0.997919	0.000148053	0.991772	FALSE
Liver_chr21_33237639_B2_ENSG00000177692.11	8	-0.0547878	0.0714114	0.442954	0.0125583	0.00513515	0.102201	0.102895	6.61177e-09	0.894536	FALSE
Liver_chr21_33237639_B2_ENSG00000184221.12	9	-0.0676191	0.0511605	0.186267	0.00619674	0.00419336	-0.0307072	0.666003	1.8779e-10	0.735461	FALSE
Liver_chr21_33237639_B2_ENSG00000198743.6	13	-0.0879601	0.0545781	0.107041	-0.0546098	-0.0564416	-0.198292	0.151021	1.15029e-05	0.619751	FALSE
Liver_chr21_33237639_B2_ENSG00000205726.14	9	-0.0462453	0.0485969	0.341294	0.0279921	0.0254801	0.0540339	0.33025	2.93536e-07	0.850059	FALSE
Liver_chr21_33237639_B2_ENSG00000205758.11	15	-0.0466422	0.0385008	0.225719	-0.0500078	-0.0570162	-0.21429	0.0486128	2.15145e-09	0.77464	FALSE
Liver_chr21_33237639_B2_ENSG00000205930.8	10	-0.00970512	0.0296718	0.743605	0.0116869	0.0081061	-0.00156427	0.892141	7.70366e-12	0.967147	FALSE
Liver_chr21_33237639_B2_ENSG00000223799.1	12	-0.0202857	0.0266519	0.446575	-0.01762	-0.0240984	0.0149506	0.474749	1.89339e-13	0.895602	FALSE
Liver_chr21_33237639_B2_ENSG00000227256.1	5	0.0194006	0.0486099	0.689814	0.0234569	0.0283901	0.12748	0.156314	0.000655731	0.958691	FALSE
Liver_chr21_33237639_B2_ENSG00000227456.7	10	0.14075	0.0425065	0.000928779	0.0287795	-0.0218775	0.0848086	0.504452	0.000299664	0.0386359	FALSE
Liver_chr21_33237639_B2_ENSG00000231355.1	8	0.0251972	0.0795256	0.751363	0.00714403	0.0981043	0.0861948	0.446941	4.73317e-09	0.968582	FALSE
Liver_chr21_33237639_B2_ENSG00000237945.7	16	-0.0137558	0.0353415	0.697109	0.00854138	0.00455739	-0.038072	0.647397	7.58507e-07	0.960257	FALSE
Liver_chr21_33237639_B2_ENSG00000238197.5	7	-0.0619523	0.0484256	0.200781	0.0254884	0.0270223	-0.171835	0.123137	3.70113e-08	0.750503	FALSE
Liver_chr21_33237639_B2_ENSG00000241837.6	9	0.0226404	0.0869884	0.794656	-0.0750539	-0.0685673	-0.183721	0.14617	0.000158559	0.97558	FALSE
Liver_chr21_33237639_B2_ENSG00000242220.6	6	-0.0479611	0.0656975	0.465372	-0.105606	-0.0927306	0.0159114	0.746367	3.56116e-05	0.902312	FALSE
Liver_chr21_33237639_B2_ENSG00000243646.9	9	-0.0232918	0.0412523	0.572334	-0.0521444	-0.0388623	0.00432068	0.822584	2.09932e-12	0.932678	FALSE
Liver_chr21_33237639_B2_ENSG00000243927.5	9	-0.0707307	0.0314972	0.0247287	-0.0529042	-0.067548	-0.0903979	0.683498	1.10685e-05	0.333436	FALSE
Liver_chr21_33237639_B2_ENSG00000256073.3	2	0.0706162	0.0529899	0.182652					0.00287923	0.732034	FALSE
Liver_chr21_33237639_B2_ENSG00000279690.1	10	0.00609986	0.0114208	0.593273	0.00138628	0.00224225	0.00894067	0.79988	8.13359e-13	0.937272	FALSE
Liver_chr21_33244908_C2_ENSG00000142166.12	5	-0.0121324	0.0350701	0.729382	-0.00977871	-0.00587548	0.0719144	0.159298	1.40972e-12	0.965473	FALSE
Liver_chr21_33244908_C2_ENSG00000142188.16	8	-0.00396372	0.0119662	0.740461	-0.00378431	-0.00358514	-0.0280779	0.208287	3.9806e-19	0.966728	FALSE
Liver_chr21_33244908_C2_ENSG00000142207.6	6	-0.0232617	0.0267631	0.384753	-0.0455435	-0.0434747	-0.0371742	0.809522	5.72468e-05	0.871509	FALSE
Liver_chr21_33244908_C2_ENSG00000159055.3	4	-0.0291754	0.0287647	0.31045	-0.0314737	-0.0307374	-0.00450216	0.715581	0.00333145	0.83111	FALSE
Liver_chr21_33244908_C2_ENSG00000159079.18	8	0.0145299	0.012544	0.246737	0.0173054	0.0164693	0.0235276	0.475235	1.45361e-07	0.790684	FALSE
Liver_chr21_33244908_C2_ENSG00000159082.17	9	-0.00543262	0.0136097	0.689766	0.00852955	0.00582378	0.0236633	0.205776	2.3358e-09	0.958691	FALSE
Liver_chr21_33244908_C2_ENSG00000159086.14	11	0.0130696	0.0137413	0.341545	-0.000884156	0.000275096	0.0148646	0.907368	1.77674e-10	0.85022	FALSE
Liver_chr21_33244908_C2_ENSG00000159110.19	8	-0.00744311	0.0158976	0.639649	-0.00836737	-0.0047103	-0.0122622	0.887455	1.35089e-15	0.947573	FALSE
Liver_chr21_33244908_C2_ENSG00000159128.14	5	-0.0113718	0.015507	0.463356	-0.00339292	-0.000721995	-0.0226964	0.890289	1.7352e-13	0.901495	FALSE
Liver_chr21_33244908_C2_ENSG00000159131.16	8	-0.000681518	0.0364867	0.985098	-0.017734	-0.0217879	-0.0505039	0.488133	2.18441e-10	0.998072	FALSE
Liver_chr21_33244908_C2_ENSG00000159140.19	6	0.00675057	0.0242447	0.780679	-0.00530303	-0.00795145	-0.0132835	0.513837	1.32594e-08	0.974132	FALSE
Liver_chr21_33244908_C2_ENSG00000159147.17	11	0.00792118	0.016563	0.632474	-0.0116518	-0.0136586	-0.0221099	0.263912	4.92346e-08	0.946038	FALSE
Liver_chr21_33244908_C2_ENSG00000166979.12	10	-0.00478288	0.0144616	0.740849	-0.0132132	-0.0123647	-0.00761952	0.881926	2.45153e-07	0.966728	FALSE
Liver_chr21_33244908_C2_ENSG00000170262.12	4	0.0330002	0.0144935	0.0227927	0.0289329	0.0238863	0.0193028	0.506437	0.000144994	0.320086	FALSE
Liver_chr21_33244908_C2_ENSG00000177692.11	8	-0.00984672	0.0199775	0.62209	0.00563818	0.00220818	0.0211929	0.28832	5.25921e-09	0.943482	FALSE
Liver_chr21_33244908_C2_ENSG00000184221.12	9	-0.00949119	0.0182258	0.602537	0.0112699	0.0104815	0.0124166	0.454884	1.37261e-10	0.939455	FALSE
Liver_chr21_33244908_C2_ENSG00000198743.6	15	0.0146339	0.0159071	0.357594	0.00187931	0.00702248	0.00683207	0.720891	1.07167e-05	0.858086	FALSE
Liver_chr21_33244908_C2_ENSG00000205726.14	9	-0.0134509	0.0158851	0.397127	-0.00626085	0.015051	0.0561091	0.023798	2.49652e-07	0.876279	FALSE
Liver_chr21_33244908_C2_ENSG00000205758.11	15	-0.0377258	0.0135526	0.0053751	-0.0377614	-0.0449292	-0.0742976	0.241277	1.98944e-09	0.133612	FALSE
Liver_chr21_33244908_C2_ENSG00000205930.8	10	-0.0010379	0.0105364	0.921531	-0.00165947	0.00114038	0.0158921	0.43345	6.68131e-12	0.991129	FALSE
Liver_chr21_33244908_C2_ENSG00000223799.1	12	-0.00360995	0.0082365	0.661178	-0.00171572	0.00245154	-0.00786702	0.7822	1.49829e-13	0.952419	FALSE
Liver_chr21_33244908_C2_ENSG00000227256.1	4	0.0145713	0.0175415	0.406157	0.0199503	0.0204745	0.052649	0.171879	0.0014446	0.879607	FALSE
Liver_chr21_33244908_C2_ENSG00000227456.7	10	0.0215964	0.0164439	0.189071	0.0355515	0.0409146	0.0238848	0.951795	0.000112505	0.738015	FALSE
Liver_chr21_33244908_C2_ENSG00000231355.1	8	-0.00657852	0.0228119	0.773055	-0.00442445	-0.00442203	0.0142315	0.364915	3.7989e-09	0.973058	FALSE
Liver_chr21_33244908_C2_ENSG00000237945.7	16	-0.00119149	0.0104651	0.909353	0.00200415	-0.00149095	-0.0037885	0.866466	6.18961e-07	0.989708	FALSE
Liver_chr21_33244908_C2_ENSG00000238197.5	7	-0.00927188	0.0158453	0.558447	-0.0125619	-0.013375	-0.0239368	0.581483	3.09219e-08	0.928852	FALSE
Liver_chr21_33244908_C2_ENSG00000241837.6	9	-0.00845453	0.0303201	0.780366	-0.0261976	-0.0236711	-0.022729	0.780063	0.000145598	0.974123	FALSE
Liver_chr21_33244908_C2_ENSG00000242220.6	6	0.00561865	0.0243816	0.817745	-0.0053302	-0.00886329	0.0222532	0.819164	3.28396e-05	0.978682	FALSE
Liver_chr21_33244908_C2_ENSG00000243646.9	9	-0.00823877	0.0154808	0.594593	-0.0116723	-0.0167104	0.0577872	0.151338	1.79003e-12	0.937528	FALSE
Liver_chr21_33244908_C2_ENSG00000243927.5	9	0.000786351	0.0135581	0.95375	-0.00449386	-0.00469373	0.0156779	0.470409	9.92362e-06	0.994358	FALSE
Liver_chr21_33244908_C2_ENSG00000256073.3	2	0.0429073	0.0252464	0.0892168					0.00288574	0.581348	FALSE
Liver_chr21_33244908_C2_ENSG00000279690.1	10	0.00846943	0.00477741	0.0762604	0.00985254	0.0100439	0.0134302	0.264233	7.78716e-13	0.548712	FALSE
Liver_chr21_33940612_B2_ENSG00000142166.12	5	-0.231168	0.0835834	0.00567975	-0.214892	-0.2111	-0.521911	0.309823	2.25222e-05	0.138353	FALSE
Liver_chr21_33940612_B2_ENSG00000142188.16	9	0.0829174	0.0368688	0.0245134	0.0748754	0.0768978	0.0981291	0.908937	8.11014e-15	0.332154	FALSE
Liver_chr21_33940612_B2_ENSG00000159110.19	13	0.0939773	0.0529016	0.0756582	0.00769077	0.000190543	0.0747206	0.849151	5.10023e-08	0.547292	FALSE
Liver_chr21_33940612_B2_ENSG00000159128.14	4	0.0248674	0.0729801	0.733298	0.0587377	0.0576947	0.177865	0.6162	7.64432e-07	0.966015	FALSE
Liver_chr21_33940612_B2_ENSG00000159131.16	12	-0.0599561	0.0639853	0.348744	-0.0126985	0.0259105	0.224178	0.00427844	5.27193e-10	0.853788	FALSE
Liver_chr21_33940612_B2_ENSG00000159140.19	12	0.0751368	0.0516503	0.145746	0.12126	0.140074	-0.00844707	0.221956	8.84134e-10	0.687215	FALSE
Liver_chr21_33940612_B2_ENSG00000159147.17	8	-0.00859842	0.0370868	0.816658	-0.0540957	-0.0514737	0.0046394	0.896258	5.37233e-07	0.978601	FALSE
Liver_chr21_33940612_B2_ENSG00000159197.3	13	-0.0166618	0.0210091	0.427734	-0.0112011	-0.0155543	-0.0585292	0.147933	3.64001e-11	0.888249	FALSE
Liver_chr21_33940612_B2_ENSG00000159200.17	7	0.00376053	0.0311667	0.903961	0.00836785	0.00912461	0.058332	0.467195	3.69923e-06	0.989136	FALSE
Liver_chr21_33940612_B2_ENSG00000159212.12	6	-0.0282272	0.0432658	0.514135	-0.0579092	-0.0602998	-0.218561	0.261474	0.00107026	0.916684	FALSE
Liver_chr21_33940612_B2_ENSG00000177692.11	9	-0.0300758	0.0670994	0.653989	0.0619304	0.0468234	0.0942309	0.249783	1.69125e-08	0.95039	FALSE
Liver_chr21_33940612_B2_ENSG00000180509.11	10	0.0627989	0.0434977	0.148815	0.0723247	0.073554	0.129791	0.563681	1.21443e-06	0.690623	FALSE
Liver_chr21_33940612_B2_ENSG00000184221.12	2	-0.153487	0.0470966	0.00111811					0.0255296	0.0443494	TRUE
Liver_chr21_33940612_B2_ENSG00000198743.6	20	-0.0088574	0.0250498	0.723644	0.00932786	0.00611319	-0.0569266	0.273339	5.69957e-15	0.964405	FALSE
Liver_chr21_33940612_B2_ENSG00000205726.14	8	-0.0540875	0.0431108	0.209618	-0.0930272	-0.10429	-0.279927	0.540279	9.59916e-06	0.759503	FALSE
Liver_chr21_33940612_B2_ENSG00000205758.11	8	0.0186626	0.0460181	0.685073	-0.046247	-0.0545401	0.0364766	0.875756	2.35683e-07	0.957786	FALSE
Liver_chr21_33940612_B2_ENSG00000223799.1	16	-0.0127141	0.0311795	0.683442	-0.00422737	0.00263163	-0.0100978	0.96349	1.10297e-10	0.957292	FALSE
Liver_chr21_33940612_B2_ENSG00000227456.7	11	-0.02551	0.0231073	0.269601	0.00412347	0.00550813	-0.00317138	0.619608	1.23051e-09	0.806145	FALSE
Liver_chr21_33940612_B2_ENSG00000231355.1	11	0.101049	0.0332485	0.00237201	0.10885	0.110912	0.114847	0.85531	9.5096e-12	0.0764379	FALSE
Liver_chr21_33940612_B2_ENSG00000234380.1	12	0.0291734	0.0206482	0.15769	0.00735061	0.00555717	-0.00673436	0.366982	2.32998e-08	0.702398	FALSE
Liver_chr21_33940612_B2_ENSG00000237945.7	9	-0.0564475	0.041531	0.174095	-0.078157	-0.0740371	-0.0231263	0.650834	4.44116e-09	0.722954	FALSE
Liver_chr21_33940612_B2_ENSG00000241837.6	13	0.142048	0.064454	0.0275333	0.162307	0.164454	0.304999	0.181993	8.12155e-11	0.353195	FALSE
Liver_chr21_33940612_B2_ENSG00000243646.9	7	0.110022	0.0823368	0.181471	0.0233704	0.0237277	0.0293408	0.734532	0.000574305	0.73089	FALSE
Liver_chr21_33940612_B2_ENSG00000243927.5	13	-0.0816969	0.0429275	0.0570226	0.00552977	-0.00520986	-0.0714963	0.928921	5.70635e-14	0.491774	FALSE
Liver_chr21_33969937_A2_ENSG00000142166.12	5	-0.211541	0.10034	0.0350111	-0.21498	-0.224891	-0.508426	0.408551	2.15226e-05	0.398113	FALSE
Liver_chr21_33969937_A2_ENSG00000142188.16	10	0.0635846	0.060146	0.290434	0.0627888	0.0635626	0.171012	0.473849	1.85565e-14	0.819862	FALSE
Liver_chr21_33969937_A2_ENSG00000159110.19	13	0.0886066	0.0686322	0.196692	0.0204851	-0.0104769	0.0425157	0.736906	5.42879e-08	0.745987	FALSE
Liver_chr21_33969937_A2_ENSG00000159128.14	5	0.128321	0.065696	0.0507887	0.126821	0.136699	-0.17643	0.365656	1.44934e-06	0.467109	FALSE
Liver_chr21_33969937_A2_ENSG00000159131.16	12	0.0186787	0.0870068	0.830016	0.0265178	0.0468975	0.301117	0.0243643	8.64734e-10	0.980325	FALSE
Liver_chr21_33969937_A2_ENSG00000159140.19	12	0.107485	0.0758725	0.156584	0.108049	0.102508	-0.0174947	0.221851	1.06909e-09	0.70074	FALSE
Liver_chr21_33969937_A2_ENSG00000159147.17	8	-0.0110401	0.0490218	0.821817	-0.0433048	-0.0367181	-0.0293576	0.899762	5.67758e-07	0.979358	FALSE
Liver_chr21_33969937_A2_ENSG00000159197.3	13	-0.00537968	0.0309715	0.862103	-0.0111244	-0.00255103	-0.0397808	0.459743	4.08324e-11	0.983818	FALSE
Liver_chr21_33969937_A2_ENSG00000159200.17	7	-0.000719499	0.0430976	0.98668	0.00877628	0.0394662	-0.0845742	0.472045	3.82528e-06	0.998355	FALSE
Liver_chr21_33969937_A2_ENSG00000159212.12	6	0.0801402	0.0773989	0.300474	0.0103967	0.00475975	-0.410394	0.093672	0.00116985	0.824886	FALSE
Liver_chr21_33969937_A2_ENSG00000177692.11	9	-0.0241496	0.0911055	0.790953	0.0699944	0.0888555	0.192567	0.120287	1.94911e-08	0.975289	FALSE
Liver_chr21_33969937_A2_ENSG00000180509.11	10	0.103382	0.0544767	0.0577308	0.113716	0.106097	0.212032	0.450813	1.33076e-06	0.494282	FALSE
Liver_chr21_33969937_A2_ENSG00000184221.12	2	-0.112333	0.0638828	0.0786762					0.0245308	0.554587	FALSE
Liver_chr21_33969937_A2_ENSG00000198743.6	20	-0.0589171	0.0306837	0.05484	-0.0421983	-0.024937	-0.0394297	0.719575	6.64263e-15	0.483686	FALSE
Liver_chr21_33969937_A2_ENSG00000205726.14	8	-0.101305	0.116921	0.386246	-0.0390256	-0.00822413	-0.313615	0.805231	1.20109e-05	0.87232	FALSE
Liver_chr21_33969937_A2_ENSG00000205758.11	8	0.00155473	0.0842062	0.985269	-0.0615544	-0.0765151	0.22649	0.226366	2.76484e-07	0.998077	FALSE
Liver_chr21_33969937_A2_ENSG00000223799.1	15	-0.0322083	0.0433451	0.457442	-0.00437548	0.000146765	-0.00803377	0.760048	3.03734e-10	0.899299	FALSE
Liver_chr21_33969937_A2_ENSG00000227456.7	11	-0.045681	0.035161	0.193877	-0.0298873	-0.011139	0.0135322	0.409344	1.50908e-09	0.742922	FALSE
Liver_chr21_33969937_A2_ENSG00000231355.1	11	0.128175	0.0548117	0.0193632	0.13102	0.130007	0.0575432	0.561812	1.14972e-11	0.29296	FALSE
Liver_chr21_33969937_A2_ENSG00000234380.1	12	0.027174	0.0383052	0.478072	-0.0113338	-0.0211967	-0.153887	0.0139589	2.8106e-08	0.906186	FALSE
Liver_chr21_33969937_A2_ENSG00000237945.7	9	-0.0390496	0.0714033	0.584456	-0.118624	-0.0783053	-0.0714765	0.779743	5.92689e-09	0.93575	FALSE
Liver_chr21_33969937_A2_ENSG00000241837.6	13	0.173398	0.0890173	0.0514259	0.228996	0.203705	0.251713	0.638709	9.09245e-11	0.469964	FALSE
Liver_chr21_33969937_A2_ENSG00000243646.9	7	0.14727	0.125605	0.241003	-0.0333738	-0.0895802	0.0223452	0.720834	0.000612502	0.786187	FALSE
Liver_chr21_33969937_A2_ENSG00000243927.5	13	-0.143903	0.0575757	0.0124414	-0.0647633	-0.0667655	-0.124582	0.901065	7.49394e-14	0.226322	FALSE
Liver_chr21_41471061_A2_ENSG00000141956.13	12	0.013679	0.0349269	0.695319	-0.00797153	-0.0106924	-0.0662029	0.186862	1.3401e-16	0.959951	FALSE
Liver_chr21_41471061_A2_ENSG00000157601.13	13	0.0107857	0.0248117	0.663778	7.83579e-05	-0.000296222	-0.0142798	0.537701	4.55494e-14	0.953208	FALSE
Liver_chr21_41471061_A2_ENSG00000157617.16	11	0.00386045	0.0317521	0.903231	-0.00906787	-0.018916	0.0569765	0.407478	5.31703e-14	0.988997	FALSE
Liver_chr21_41471061_A2_ENSG00000160179.18	5	-0.00906405	0.047263	0.847915	-0.0228365	-0.0569208	-0.0210092	0.922295	1.91771e-06	0.982293	FALSE
Liver_chr21_41471061_A2_ENSG00000160180.15	7	-0.0162641	0.0318976	0.610132	-0.0125856	-0.0123783	0.018711	0.567485	1.8435e-08	0.940907	FALSE
Liver_chr21_41471061_A2_ENSG00000160181.8	5	0.00218112	0.0359686	0.951646	-0.0028629	-0.00202017	0.00430083	0.972461	1.98684e-06	0.994212	FALSE
Liver_chr21_41471061_A2_ENSG00000160182.2	4	-0.00854781	0.0370531	0.817555	-0.0167061	-0.01988	-0.128211	0.335674	2.44803e-07	0.978682	FALSE
Liver_chr21_41471061_A2_ENSG00000160183.13	4	0.0143413	0.0445459	0.747494	0.0322717	0.0528577	0.0125257	0.983805	2.77178e-06	0.967917	FALSE
Liver_chr21_41471061_A2_ENSG00000160185.14	10	0.0319018	0.0469018	0.496388	0.0494626	0.0557469	0.159299	0.104745	7.68855e-07	0.911467	FALSE
Liver_chr21_41471061_A2_ENSG00000173276.13	10	-0.0892697	0.0559376	0.110515	-0.0925909	-0.093721	-0.196342	0.274628	8.84944e-13	0.626537	FALSE
Liver_chr21_41471061_A2_ENSG00000177398.18	8	0.00583929	0.0436129	0.89349	-0.0175368	-0.0151313	0.0701468	0.64893	4.67863e-09	0.987838	FALSE
Liver_chr21_41471061_A2_ENSG00000182240.15	7	-0.0531945	0.0816676	0.514819	0.0336473	0.0603737	-0.379499	0.507921	2.76514e-09	0.916926	FALSE
Liver_chr21_41471061_A2_ENSG00000183421.11	11	-0.0259579	0.0421726	0.538214	-0.0204994	-0.0131599	0.0322448	0.290684	1.29938e-16	0.923499	FALSE
Liver_chr21_41471061_A2_ENSG00000183486.12	9	0.0313992	0.0381104	0.409995	0.0701072	0.0528641	0.0376489	0.935564	3.9179e-12	0.881332	FALSE
Liver_chr21_41471061_A2_ENSG00000183844.16	11	0.0430431	0.0224521	0.0552241	0.0350381	0.0403943	0.0475029	0.889119	4.26689e-13	0.4849	FALSE
Liver_chr21_41471061_A2_ENSG00000184012.11	14	-0.0704327	0.0484865	0.146328	-0.0379585	-0.00963987	-0.0603185	0.871151	6.55519e-19	0.687914	FALSE
Liver_chr21_41471061_A2_ENSG00000184385.2	8	-0.0105311	0.0451556	0.815591	-0.0706447	-0.0835742	-0.0804143	0.366613	3.77366e-09	0.978411	FALSE
Liver_chr21_41471061_A2_ENSG00000236384.7	11	-0.0126092	0.0179535	0.482477	0.00467507	0.00869949	-0.00684245	0.901463	1.33112e-46	0.907586	FALSE
Liver_chr21_41471061_A2_ENSG00000237232.7	8	0.0141002	0.0352864	0.689457	0.000348323	0.00744833	-0.0500597	0.568022	1.07736e-10	0.958592	FALSE
Liver_chr21_41479527_B2_ENSG00000141956.13	12	0.0307352	0.0214037	0.151009	0.0383018	0.0438433	0.0314335	0.986114	1.22694e-16	0.694103	FALSE
Liver_chr21_41479527_B2_ENSG00000157601.13	10	0.0154345	0.0179701	0.390396	0.00673581	0.00246497	0.0153917	0.998412	1.75771e-13	0.874162	FALSE
Liver_chr21_41479527_B2_ENSG00000157617.16	11	0.0318553	0.0233015	0.171597	0.00460057	0.0105486	0.0750178	0.358091	4.93536e-14	0.719684	FALSE
Liver_chr21_41479527_B2_ENSG00000160179.18	4	-0.0205179	0.0344932	0.551951	-0.0156115	-0.0153296	0.097134	0.407971	1.91821e-06	0.927248	FALSE
Liver_chr21_41479527_B2_ENSG00000160180.15	7	-0.032425	0.0231763	0.161795	-0.022135	-0.0238904	0.0308251	0.184592	1.85652e-08	0.707436	FALSE
Liver_chr21_41479527_B2_ENSG00000160181.8	5	-0.00724528	0.0237148	0.759972	-0.0132067	-0.0113509	-0.0228652	0.689758	2.004e-06	0.970537	FALSE
Liver_chr21_41479527_B2_ENSG00000160182.2	4	0.0214571	0.021046	0.307949	0.0306144	0.0416551	-0.0312329	0.441711	2.29806e-07	0.829491	FALSE
Liver_chr21_41479527_B2_ENSG00000160183.13	11	-0.0362449	0.0242042	0.134273	-0.0589095	-0.0431032	-0.113581	0.0243271	2.33159e-08	0.668332	FALSE
Liver_chr21_41479527_B2_ENSG00000160185.14	8	0.0186516	0.0306285	0.542548	-0.00453662	-0.0183553	0.0670557	0.41169	1.18677e-06	0.924446	FALSE
Liver_chr21_41479527_B2_ENSG00000173276.13	10	-0.0208668	0.0365242	0.567786	-0.0288292	-0.0277892	-0.0691708	0.42603	6.2164e-13	0.931389	FALSE
Liver_chr21_41479527_B2_ENSG00000177398.18	8	-0.0171703	0.0303236	0.571234	-0.0258317	-0.0279853	-0.142446	0.211438	4.5602e-09	0.932302	FALSE
Liver_chr21_41479527_B2_ENSG00000182240.15	6	-0.05216	0.051467	0.310838	-0.0261091	-0.0199622	-0.612845	0.174783	8.83001e-09	0.831417	FALSE
Liver_chr21_41479527_B2_ENSG00000183421.11	11	0.0148786	0.0264412	0.573636	-0.00123476	0.002261	0.0426336	0.435193	1.05435e-16	0.932893	FALSE
Liver_chr21_41479527_B2_ENSG00000183486.12	11	-0.00247121	0.0212025	0.907215	-0.000371178	-0.0439553	-0.0341776	0.193927	4.18716e-12	0.989582	FALSE
Liver_chr21_41479527_B2_ENSG00000183844.16	11	0.0249367	0.013744	0.0696197	0.0268126	0.0244461	0.0254953	0.977138	3.49827e-13	0.530397	FALSE
Liver_chr21_41479527_B2_ENSG00000184012.11	14	-0.0344272	0.0295465	0.243944	-0.00128521	0.00348743	-0.00648978	0.473989	4.92637e-19	0.788944	FALSE
Liver_chr21_41479527_B2_ENSG00000184385.2	8	-0.0321015	0.0258473	0.214248	-0.060305	-0.0640484	-0.0719981	0.358115	3.32869e-09	0.764453	FALSE
Liver_chr21_41479527_B2_ENSG00000236384.7	11	-0.00485925	0.00912366	0.594311	7.40006e-05	-0.000504348	-0.00882874	0.863816	8.50644e-47	0.93744	FALSE
Liver_chr21_41479527_B2_ENSG00000237232.7	7	0.00200163	0.020277	0.921365	0.0135305	0.0133301	0.0462165	0.367159	1.3297e-12	0.991084	FALSE
Liver_chr2_223837219_A2_ENSG00000036257.12	14	-0.00215667	0.0524909	0.967227	-0.0231718	-0.0286481	-0.123869	0.260719	1.02091e-09	0.995728	FALSE
Liver_chr2_223837219_A2_ENSG00000085449.14	11	-0.0201148	0.0394224	0.609884	-0.00856522	-0.00476375	-0.0573275	0.450678	5.40205e-09	0.940899	FALSE
Liver_chr2_223837219_A2_ENSG00000123983.13	8	0.296724	0.148648	0.0459173	0.226949	0.233552	0.21581	0.688913	0.0740599	0.447555	FALSE
Liver_chr2_223837219_A2_ENSG00000124019.9	13	-0.0127421	0.0331604	0.700789	0.00150271	-0.00492532	0.0252967	0.575478	9.45985e-12	0.961165	FALSE
Liver_chr2_223837219_A2_ENSG00000135900.3	11	-0.0164525	0.0544609	0.762578	0.00824595	0.00235481	0.0974716	0.30212	4.7954e-09	0.970962	FALSE
Liver_chr2_223837219_A2_ENSG00000135919.12	15	-0.00771061	0.037485	0.837026	-0.000583684	-0.00877165	0.0281455	0.563683	1.07602e-13	0.980782	FALSE
Liver_chr2_223837219_A2_ENSG00000152049.6	6	0.0494476	0.0489838	0.312751	0.0409568	0.0400952	0.0410438	0.96081	1.67041e-05	0.832853	FALSE
Liver_chr2_223837219_A2_ENSG00000152056.16	7	0.00880469	0.0353893	0.803519	0.0282078	0.0252795	-0.0558616	0.554953	8.4396e-11	0.976773	FALSE
Liver_chr2_223837219_A2_ENSG00000171951.4	7	-0.028209	0.0305284	0.355474	-0.00934074	-0.00850059	-0.172032	0.316671	8.72356e-07	0.856834	FALSE
Liver_chr2_223837219_A2_ENSG00000228446.2	11	-0.0279609	0.0398363	0.482745	0.0163949	0.0167565	0.00317267	0.656829	3.60624e-07	0.907646	FALSE
Liver_chr2_223837219_A2_ENSG00000234193.1	10	0.0300197	0.0447449	0.502279	0.0611218	0.0456953	-0.00321275	0.57145	1.51238e-05	0.913207	FALSE
Liver_chr2_57089368_A2_ENSG00000028116.16	3	0.0165929	0.0613048	0.78665	0.0180588	0.0179609	-0.0149834	0.883006	1.47012e-06	0.975062	FALSE
Liver_chr2_57089368_A2_ENSG00000055813.5	7	-0.0432526	0.0570395	0.448276	-0.0192175	-0.0131298	-0.0203562	0.7527	0.00237226	0.896175	FALSE
Liver_chr2_57089368_A2_ENSG00000233251.7	8	-0.0166873	0.0383443	0.66342	-0.0203684	-0.0229515	-0.129052	0.0669641	8.13161e-05	0.953172	FALSE
Liver_chr2_60480453_A2_ENSG00000115421.12	9	-0.0439337	0.0643523	0.494793	-0.0560864	-0.0520163	0.153116	0.272275	3.0781e-10	0.910976	FALSE
Liver_chr2_60480453_A2_ENSG00000162924.13	10	0.0108905	0.0656802	0.868305	-0.0843156	-0.0323321	-0.29946	0.0608519	1.26053e-06	0.984727	FALSE
Liver_chr2_60480453_A2_ENSG00000162927.13	4	-0.0854721	0.0681944	0.210075	-0.0693637	-0.075833	0.10504	0.298905	3.27052e-06	0.759974	FALSE
Liver_chr2_60480453_A2_ENSG00000162928.8	4	-0.0840061	0.0846653	0.321093	0.0117648	0.0499708	0.0111658	0.642156	5.77999e-07	0.838165	FALSE
Liver_chr2_60480453_A2_ENSG00000162929.13	7	-0.0799514	0.0820624	0.329919	-0.0906297	0.00792714	0.00377366	0.485107	0.000189823	0.843357	FALSE
Liver_chr2_60480453_A2_ENSG00000173209.22	3	0.116002	0.0662853	0.0801127	0.106554	0.104704	0.0986899	0.911841	8.0698e-06	0.558653	FALSE
Liver_chr2_60480453_A2_ENSG00000212978.6	6	0.0422285	0.049583	0.394396	0.0201772	0.00772148	0.00212065	0.776286	3.54234e-05	0.875143	FALSE
Liver_chr2_60480453_A2_ENSG00000232713.2	6	0.0464412	0.0326545	0.154968	0.0209253	0.0233347	0.00442008	0.459909	6.58199e-07	0.698415	FALSE
Liver_chr2_60480453_A2_ENSG00000237522.1	13	0.00807104	0.0378708	0.831233	0.0119425	0.0113251	-0.00566568	0.833778	6.39129e-09	0.980425	FALSE
Liver_chr2_60480453_A2_ENSG00000237651.6	3	-0.0228551	0.0325173	0.482142	-0.0285657	-0.0290177	-0.120838	0.713002	2.17131e-07	0.907586	FALSE
Liver_chr2_60480453_A2_ENSG00000271889.1	2	-0.0392886	0.0877462	0.654331					0.000707514	0.950454	FALSE
Liver_chr2_60480453_A2_ENSG00000273302.1	2	-0.0261555	0.0580429	0.652261					0.00493441	0.949925	FALSE
Liver_chr2_60480453_B2_ENSG00000115421.12	9	-0.0388123	0.0402787	0.335249	-0.0228251	0.00206594	0.149512	0.0625559	2.61378e-10	0.846369	FALSE
Liver_chr2_60480453_B2_ENSG00000162924.13	10	-0.0123612	0.0446914	0.782095	-0.0385079	-0.0036281	-0.0659226	0.62143	4.18094e-07	0.97443	FALSE
Liver_chr2_60480453_B2_ENSG00000162927.13	4	-0.0290031	0.056144	0.605447	-0.0118429	-0.0125707	0.142482	0.229267	3.05272e-06	0.939946	FALSE
Liver_chr2_60480453_B2_ENSG00000162928.8	4	-0.0229896	0.0732645	0.753681	-0.0278507	0.101938	0.13783	0.275481	5.54264e-07	0.969211	FALSE
Liver_chr2_60480453_B2_ENSG00000162929.13	7	-0.0382544	0.0545684	0.483281	-0.0202548	0.0209603	0.020932	0.461049	0.000179451	0.907972	FALSE
Liver_chr2_60480453_B2_ENSG00000173209.22	3	0.0367193	0.045077	0.415306	0.0359224	0.0361099	0.0338904	0.97862	7.23177e-06	0.883253	FALSE
Liver_chr2_60480453_B2_ENSG00000212978.6	6	0.0583856	0.0334061	0.0805073	0.0498092	0.0509443	-0.0311121	0.319643	3.44143e-05	0.559066	FALSE
Liver_chr2_60480453_B2_ENSG00000232713.2	6	0.04519	0.0221195	0.0410531	0.041017	0.0447593	0.0490108	0.914304	5.94924e-07	0.427706	FALSE
Liver_chr2_60480453_B2_ENSG00000237522.1	12	-0.000766687	0.022548	0.972875	0.00803982	0.0177131	0.0316683	0.396824	2.30271e-09	0.996671	FALSE
Liver_chr2_60480453_B2_ENSG00000237651.6	3	-0.0396382	0.0414016	0.338362	-0.0354988	-0.0390837	-0.0237272	0.967939	2.45292e-07	0.848082	FALSE
Liver_chr2_60480453_B2_ENSG00000271889.1	2	-0.0268855	0.0933723	0.773393					0.000724652	0.973166	FALSE
Liver_chr2_60480453_B2_ENSG00000273302.1	2	-0.0344328	0.0672288	0.60853					0.00506359	0.940633	FALSE
Liver_chr2_60480453_C2_ENSG00000115421.12	9	-0.0159232	0.017924	0.374341	-0.00750755	-0.00982299	0.0517841	0.140883	2.47878e-10	0.866556	FALSE
Liver_chr2_60480453_C2_ENSG00000162924.13	10	-0.00805583	0.0181001	0.656269	-0.00340636	-0.0110993	-0.0314046	0.587299	4.05545e-07	0.951087	FALSE
Liver_chr2_60480453_C2_ENSG00000162927.13	4	-0.0236723	0.0166163	0.15426	-0.0226933	-0.0257339	0.00611927	0.52304	2.85852e-06	0.697519	FALSE
Liver_chr2_60480453_C2_ENSG00000162928.8	4	-0.0520095	0.0536814	0.332618	-0.00977195	0.0204905	0.0707912	0.260479	6.10925e-07	0.844814	FALSE
Liver_chr2_60480453_C2_ENSG00000162929.13	7	-0.0267266	0.0207912	0.198626	-0.0317815	-0.0329878	-0.0262361	0.98595	0.000170024	0.748343	FALSE
Liver_chr2_60480453_C2_ENSG00000173209.22	3	0.00892405	0.0215513	0.678812	0.00860753	0.00268083	-0.0134498	0.677227	7.13573e-06	0.956416	FALSE
Liver_chr2_60480453_C2_ENSG00000212978.6	6	0.0301362	0.0159357	0.0586089	0.0220308	0.0202765	0.0465372	0.703789	3.45567e-05	0.497035	FALSE
Liver_chr2_60480453_C2_ENSG00000232713.2	6	0.00961954	0.0107931	0.372788	0.00448431	0.00515224	0.00211227	0.667188	5.7418e-07	0.865938	FALSE
Liver_chr2_60480453_C2_ENSG00000237522.1	12	-0.00247616	0.0124087	0.841833	0.00660211	0.00411826	0.0265386	0.126214	2.36524e-09	0.981565	FALSE
Liver_chr2_60480453_C2_ENSG00000237651.6	3	0.00143495	0.0139267	0.917935	0.00129752	0.000292037	-0.00663655	0.949182	2.21283e-07	0.99072	FALSE
Liver_chr2_60480453_C2_ENSG00000271889.1	2	0.00434081	0.0267303	0.870997					0.000689484	0.985159	FALSE
Liver_chr2_60480453_C2_ENSG00000273302.1	2	-0.00228068	0.0155632	0.883493					0.00476238	0.986319	FALSE
Liver_chr3_101780431_B2_ENSG00000066422.4	8	0.0249985	0.0339243	0.461188	0.00913167	0.0116713	0.00282429	0.741297	3.55284e-09	0.900668	FALSE
Liver_chr3_101780431_B2_ENSG00000081148.11	13	0.00153694	0.0314242	0.960992	0.0174731	0.00666024	0.0245674	0.675456	3.21778e-07	0.994994	FALSE
Liver_chr3_101780431_B2_ENSG00000081154.11	8	-0.0533408	0.0476477	0.262934	-0.021356	-0.0243465	-0.0361292	0.891046	1.49644e-05	0.800986	FALSE
Liver_chr3_101780431_B2_ENSG00000114391.12	9	-0.0669681	0.0403598	0.0970597	-0.0169405	-0.015238	-0.0539135	0.877609	1.1501e-06	0.599117	FALSE
Liver_chr3_101780431_B2_ENSG00000138468.15	13	-0.00563695	0.0307336	0.854473	0.000308335	-0.00748239	0.0454106	0.397064	3.27379e-11	0.983144	FALSE
Liver_chr3_101780431_B2_ENSG00000144802.11	7	-0.0185412	0.0573594	0.746509	0.01617	0.0444972	-0.203204	0.141948	2.35079e-06	0.967705	FALSE
Liver_chr3_101780431_B2_ENSG00000144815.15	12	-0.00939727	0.0486104	0.84671	0.0261172	0.0189199	-0.106102	0.288465	1.46731e-10	0.982006	FALSE
Liver_chr3_101780431_B2_ENSG00000154175.16	11	0.0612152	0.0323063	0.0581136	0.0482249	0.0472474	-0.0161482	0.13131	1.79403e-09	0.495327	FALSE
Liver_chr3_101780431_B2_ENSG00000174173.6	15	-0.0196756	0.0460344	0.669081	-0.0113297	-0.0152666	-0.10093	0.297183	2.85134e-10	0.954402	FALSE
Liver_chr3_101780431_B2_ENSG00000182504.10	5	0.0865746	0.0269845	0.0013352	0.101878	0.0684024	0.0663013	0.872804	3.52003e-07	0.0508506	FALSE
Liver_chr3_101780431_B2_ENSG00000241754.1	9	-0.0269518	0.0515766	0.601281	-0.0210089	-0.0185248	0.0738297	0.326226	7.13961e-06	0.939069	FALSE
Liver_chr3_101780431_B2_ENSG00000242299.1	14	0.0205497	0.0184753	0.266019	0.0260911	0.0266336	0.0647971	0.333696	1.40844e-10	0.803045	FALSE
Liver_chr3_101780431_B2_ENSG00000244119.1	10	0.0220301	0.0461449	0.633069	-0.00206957	-0.00211354	-0.125919	0.1167	2.02701e-08	0.946187	FALSE
Liver_chr3_101780431_B2_ENSG00000256628.3	6	-0.0466119	0.0223912	0.0373697	-0.0309616	-0.0295066	-0.0666357	0.482019	3.67109e-06	0.411106	FALSE
Liver_chr3_101780431_B2_ENSG00000282978.1	3	0.0968397	0.0470666	0.0396381	0.0503087	0.0464345	0.0282035	0.640987	8.94957e-06	0.421121	FALSE
Liver_chr3_101806781_C2_ENSG00000066422.4	8	0.00786287	0.0229319	0.731689	-0.00651713	-0.00785637	0.0179861	0.829108	3.77972e-09	0.965955	FALSE
Liver_chr3_101806781_C2_ENSG00000081148.11	13	-0.00210869	0.0202261	0.916966	-0.00340573	-0.00208958	-0.0408131	0.261806	3.42849e-07	0.990681	FALSE
Liver_chr3_101806781_C2_ENSG00000081154.11	8	-0.034392	0.0338315	0.30936	-0.0313522	-0.0326341	0.0523983	0.363021	1.62002e-05	0.830684	FALSE
Liver_chr3_101806781_C2_ENSG00000114391.12	9	-0.00549163	0.0318714	0.863197	0.0273479	0.0502429	-0.0464807	0.550955	1.25736e-06	0.983857	FALSE
Liver_chr3_101806781_C2_ENSG00000138468.15	13	0.00301487	0.0210372	0.886044	-0.0111681	-0.0130446	0.0317188	0.493471	3.87072e-11	0.986659	FALSE
Liver_chr3_101806781_C2_ENSG00000144802.11	8	0.0351686	0.035149	0.317041	-0.0278875	-0.0230252	-0.0267661	0.438337	1.1716e-06	0.835563	FALSE
Liver_chr3_101806781_C2_ENSG00000144815.15	12	-0.0137437	0.0211291	0.515395	-0.0321809	-0.031219	-0.0432818	0.461323	1.35386e-10	0.917158	FALSE
Liver_chr3_101806781_C2_ENSG00000154175.16	11	0.0329892	0.0180325	0.0673349	0.0277599	0.0356607	0.0266232	0.829445	1.84641e-09	0.523585	FALSE
Liver_chr3_101806781_C2_ENSG00000174173.6	15	-0.00998272	0.0243038	0.681259	-0.0290596	-0.0262572	-0.0369118	0.519032	2.82679e-10	0.956887	FALSE
Liver_chr3_101806781_C2_ENSG00000182504.10	5	0.0398294	0.0180385	0.0272426	0.0295416	0.0357993	-0.00937061	0.609185	3.63612e-07	0.351802	FALSE
Liver_chr3_101806781_C2_ENSG00000241754.1	4	0.0250873	0.0223779	0.262256	0.0166205	0.0143842	-0.0427836	0.563963	0.000483526	0.800733	FALSE
Liver_chr3_101806781_C2_ENSG00000242299.1	14	0.0194305	0.0115504	0.0925231	0.0201902	0.0153233	0.0708866	0.049511	1.74315e-10	0.588692	FALSE
Liver_chr3_101806781_C2_ENSG00000244119.1	10	-0.0129877	0.0210018	0.536305	-0.0211732	-0.0200059	-0.054087	0.330707	1.94425e-08	0.923339	FALSE
Liver_chr3_101806781_C2_ENSG00000256628.3	6	-0.0115268	0.0133474	0.387808	-0.00632137	-0.00654863	-0.00791748	0.838189	3.64812e-06	0.87302	FALSE
Liver_chr3_101806781_C2_ENSG00000282978.1	3	0.0650641	0.04181	0.119664	0.0222472	0.0218368	0.0044583	0.632207	1.04496e-05	0.643131	FALSE
Liver_chr3_45793925_C2_ENSG00000011376.9	8	-0.0121523	0.0254326	0.632777	-0.0173992	-0.0136555	-0.0479792	0.475523	1.08997e-13	0.946115	FALSE
Liver_chr3_45793925_C2_ENSG00000012223.12	8	0.0120572	0.0346239	0.727665	0.0262778	0.0282981	0.11583	0.238107	5.47943e-05	0.965126	FALSE
Liver_chr3_45793925_C2_ENSG00000075914.12	7	0.0647561	0.0564124	0.251007	0.0344659	0.031935	0.0257233	0.8217	6.96431e-05	0.793866	FALSE
Liver_chr3_45793925_C2_ENSG00000121797.9	6	-0.0552644	0.0408358	0.17595	-0.0615048	-0.0594496	-0.219645	0.109345	0.0002777	0.725121	FALSE
Liver_chr3_45793925_C2_ENSG00000121807.5	16	-0.0405122	0.0265488	0.127022	0.0033375	0.00282643	-0.0990456	0.211814	3.6398e-08	0.655834	FALSE
Liver_chr3_45793925_C2_ENSG00000144791.9	6	0.100868	0.070592	0.153035	0.0249974	0.0250748	0.418997	0.286851	1.22341e-09	0.696598	FALSE
Liver_chr3_45793925_C2_ENSG00000160791.13	9	0.00419662	0.0140393	0.765001	0.00768622	0.00691296	0.0414572	0.245761	7.11139e-08	0.9714	FALSE
Liver_chr3_45793925_C2_ENSG00000163812.13	4	-0.0150747	0.0294464	0.608696	-0.0271724	-0.0282102	-0.232644	0.305129	3.57796e-05	0.940633	FALSE
Liver_chr3_45793925_C2_ENSG00000163814.7	4	0.0148249	0.0158412	0.349353	0.0191196	0.0189656	0.0402981	0.791621	5.38755e-06	0.853901	FALSE
Liver_chr3_45793925_C2_ENSG00000163815.5	12	0.0170301	0.0149021	0.253121	0.0191586	0.0156032	0.00438528	0.597496	1.84363e-07	0.795187	FALSE
Liver_chr3_45793925_C2_ENSG00000163817.15	7	-0.0411106	0.0237483	0.0834344	-0.0283203	-0.0282121	-0.06102	0.709895	1.76765e-07	0.566618	FALSE
Liver_chr3_45793925_C2_ENSG00000163818.16	11	-0.00329144	0.0697098	0.962341	-0.00290739	0.00142038	-0.267735	0.00591631	3.63758e-10	0.9952	FALSE
Liver_chr3_45793925_C2_ENSG00000163820.14	8	-0.0233332	0.0687747	0.734406	-0.0445031	-0.0347704	0.00136224	0.912502	3.50174e-07	0.966032	FALSE
Liver_chr3_45793925_C2_ENSG00000163823.3	12	-0.0073999	0.0532168	0.889409	0.056004	0.0457668	0.0831019	0.233458	2.33327e-09	0.987259	FALSE
Liver_chr3_45793925_C2_ENSG00000163825.3	9	0.0304465	0.0466844	0.514287	0.0327478	0.031844	0.141489	0.195535	1.09198e-05	0.91675	FALSE
Liver_chr3_45793925_C2_ENSG00000163827.12	7	0.0199923	0.0424441	0.637622	0.0232709	0.0148724	-0.00949831	0.553116	0.000149961	0.947174	FALSE
Liver_chr3_45793925_C2_ENSG00000169964.7	1	0.0487801	0.0432291	0.259148					0.00825276	0.799026	FALSE
Liver_chr3_45793925_C2_ENSG00000172215.5	9	0.0171481	0.0605086	0.776871	0.0068509	0.0220784	-0.162136	0.259585	1.15105e-06	0.973729	FALSE
Liver_chr3_45793925_C2_ENSG00000173585.15	8	-0.0219643	0.0359355	0.541057	-0.0107971	-0.0125606	-0.0645902	0.559202	2.6009e-10	0.924081	FALSE
Liver_chr3_45793925_C2_ENSG00000178038.16	3	-0.0399775	0.0734876	0.586439	-0.0637097	-0.0696515	-0.344592	0.428976	0.0322583	0.936449	FALSE
Liver_chr3_45793925_C2_ENSG00000181585.3	10	0.0173647	0.0319541	0.586835	-0.00458984	-0.00961417	-0.00597747	0.815902	3.47898e-05	0.936527	FALSE
Liver_chr3_45793925_C2_ENSG00000188086.13	6	0.0624464	0.0266286	0.0190225	0.0228671	0.0142706	-0.0271717	0.0554216	0.00017648	0.289581	FALSE
Liver_chr3_45793925_C2_ENSG00000211456.10	10	0.0696236	0.0322929	0.0310837	0.0600284	0.0670526	0.0794004	0.803819	1.15023e-07	0.376119	FALSE
Liver_chr3_45793925_C2_ENSG00000224094.1	14	-0.0103146	0.018858	0.584406	-0.0044351	-0.00813489	-0.0247164	0.648929	1.22158e-11	0.93575	FALSE
Liver_chr3_45793925_C2_ENSG00000230530.1	5	0.00689621	0.0152771	0.651696	0.000691335	-0.0205014	-0.0105634	0.624843	6.97396e-07	0.949925	FALSE
Liver_chr3_45793925_C2_ENSG00000241186.9	6	0.0695246	0.0518365	0.179847	0.0278078	0.0271273	0.182176	0.33587	0.00417735	0.729197	FALSE
Liver_chr3_45793925_C2_ENSG00000244357.3	13	-0.00600676	0.0142515	0.673404	-0.0122707	-0.0115319	-0.024708	0.46467	1.60194e-12	0.955318	FALSE
Liver_chr3_45793925_C2_ENSG00000249992.1	6	-0.0347088	0.0288922	0.229628	-0.00138018	-0.00961688	-0.0522453	0.759521	9.05871e-06	0.7771	FALSE
Liver_chr3_45793925_C2_ENSG00000261603.1	6	0.0536518	0.021994	0.0147124	0.0577194	0.0558935	0.0101712	0.305139	0.00106054	0.249606	FALSE
Liver_chr3_45793925_C2_ENSG00000268324.2	7	-0.00870486	0.0268163	0.745476	-0.022507	-0.0212532	0.0771015	0.0745357	1.87114e-05	0.967544	FALSE
Liver_chr3_45793925_C2_ENSG00000283646.1	5	0.0614869	0.0152614	5.60324e-05	0.0475481	0.0428309	-0.0107235	0.371355	9.31753e-05	0.00408015	FALSE
Liver_chr3_45818159_A2_ENSG00000011376.9	7	0.0282529	0.0550277	0.60765	0.0439135	0.0491772	-0.03665	0.600874	1.67084e-13	0.940407	FALSE
Liver_chr3_45818159_A2_ENSG00000012223.12	8	0.0337376	0.114729	0.768709	0.0898889	0.0749992	0.601805	0.0414998	7.17026e-05	0.972042	FALSE
Liver_chr3_45818159_A2_ENSG00000075914.12	7	0.132245	0.142777	0.354325	-0.0181695	-0.0593082	0.013331	0.789528	7.04434e-05	0.856106	FALSE
Liver_chr3_45818159_A2_ENSG00000121797.9	8	-0.0364227	0.0759297	0.631448	-0.100799	-0.0906856	-0.0538897	0.92612	0.000101215	0.945869	FALSE
Liver_chr3_45818159_A2_ENSG00000121807.5	16	-0.209019	0.119986	0.0815018	-0.069985	-0.0811969	-0.361581	0.475446	8.38973e-08	0.561199	FALSE
Liver_chr3_45818159_A2_ENSG00000144791.9	6	0.0811176	0.0957677	0.396981	-0.0332479	-0.0410834	0.464332	0.265839	6.89677e-10	0.876234	FALSE
Liver_chr3_45818159_A2_ENSG00000160791.13	9	-0.0241816	0.0433411	0.576887	-0.072192	-0.0683491	-0.037181	0.904214	8.10183e-08	0.934014	FALSE
Liver_chr3_45818159_A2_ENSG00000163812.13	4	0.11066	0.0732223	0.130716	0.111424	0.120665	0.0373624	0.890973	3.61847e-05	0.66194	FALSE
Liver_chr3_45818159_A2_ENSG00000163814.7	4	0.0494446	0.0498955	0.321704	0.0589059	0.0605687	-0.274653	0.356205	5.70521e-06	0.83832	FALSE
Liver_chr3_45818159_A2_ENSG00000163815.5	12	0.0776553	0.0433758	0.0734071	0.0277202	0.0620102	0.0409403	0.589911	2.21073e-07	0.541122	FALSE
Liver_chr3_45818159_A2_ENSG00000163817.15	6	-0.209305	0.10261	0.0413687	-0.0448113	-0.022345	-0.147534	0.857723	7.55708e-07	0.428951	FALSE
Liver_chr3_45818159_A2_ENSG00000163818.16	11	0.398523	0.345086	0.248151	-0.0488909	-0.073013	-0.405254	0.115159	1.93992e-09	0.792021	FALSE
Liver_chr3_45818159_A2_ENSG00000163820.14	8	-0.121061	0.0948364	0.201771	-0.0537845	-0.0713844	0.0822453	0.196132	2.344e-07	0.751487	FALSE
Liver_chr3_45818159_A2_ENSG00000163823.3	12	0.0665795	0.204814	0.745126	0.220417	0.187572	0.56983	0.0772221	4.54214e-09	0.967395	FALSE
Liver_chr3_45818159_A2_ENSG00000163825.3	9	0.262979	0.207467	0.20495	0.0449546	0.0691824	0.378216	0.768226	1.65626e-05	0.754767	FALSE
Liver_chr3_45818159_A2_ENSG00000163827.12	12	-0.139548	0.214999	0.516297	-0.0219312	-0.0197801	0.3499	0.0980479	4.85646e-05	0.917447	FALSE
Liver_chr3_45818159_A2_ENSG00000169964.7	1	0.449779	0.138256	0.00114097					0.00939209	0.0450605	TRUE
Liver_chr3_45818159_A2_ENSG00000172215.5	10	-0.0325363	0.0670733	0.627615	-0.0667999	-0.0451071	0.0817191	0.432887	3.08322e-06	0.944994	FALSE
Liver_chr3_45818159_A2_ENSG00000173585.15	8	0.0552777	0.0689753	0.422893	-0.046656	-0.0492679	-0.176733	0.0625967	2.11536e-10	0.886301	FALSE
Liver_chr3_45818159_A2_ENSG00000178038.16	3	-0.422859	0.173353	0.0147159	-0.443069	-0.438292	-1.17838	0.32049	0.0357825	0.249608	FALSE
Liver_chr3_45818159_A2_ENSG00000181585.3	10	0.167118	0.156128	0.284443	0.0215711	0.0509736	0.016172	0.76986	5.69759e-05	0.816228	FALSE
Liver_chr3_45818159_A2_ENSG00000188086.13	6	0.171116	0.0603926	0.00460576	0.0908824	0.0919465	0.0118652	0.238396	7.85929e-05	0.121105	FALSE
Liver_chr3_45818159_A2_ENSG00000211456.10	10	0.286153	0.113565	0.0117444	0.214947	0.20744	0.114817	0.209334	1.63225e-07	0.218583	FALSE
Liver_chr3_45818159_A2_ENSG00000224094.1	14	-0.0845015	0.059629	0.156448	-0.0178076	-0.019123	-0.0979511	0.889761	1.52879e-10	0.700679	FALSE
Liver_chr3_45818159_A2_ENSG00000230530.1	5	0.181031	0.096088	0.0595637	0.100316	0.0961953	0.196682	0.947624	1.22252e-06	0.499945	FALSE
Liver_chr3_45818159_A2_ENSG00000241186.9	4	0.42321	0.164197	0.00995329	0.17915	0.159643	-0.0502588	0.491889	0.00787708	0.197432	FALSE
Liver_chr3_45818159_A2_ENSG00000244357.3	12	-0.0244462	0.0634659	0.700099	-0.0105757	-0.0137791	-0.0499504	0.834819	3.3401e-12	0.961014	FALSE
Liver_chr3_45818159_A2_ENSG00000249992.1	6	0.0035097	0.0627815	0.955419	-0.0206601	-0.0162307	-0.167563	0.0686875	8.50357e-06	0.994514	FALSE
Liver_chr3_45818159_A2_ENSG00000261603.1	6	0.150671	0.060655	0.012989	0.110152	0.121498	0.0643837	0.508934	0.0011351	0.232273	FALSE
Liver_chr3_45818159_A2_ENSG00000268324.2	7	0.0257871	0.0726097	0.72248	-0.0455788	-0.0383898	0.0189771	0.961128	2.00217e-05	0.964112	FALSE
Liver_chr3_45818159_A2_ENSG00000283646.1	2	-0.268034	0.587252	0.648088					0.00106298	0.949333	FALSE
Liver_chr3_45830416_B2_ENSG00000011376.9	6	0.0183605	0.0318307	0.564062	0.00283745	-0.00661182	-0.00506546	0.780385	1.78893e-13	0.930177	FALSE
Liver_chr3_45830416_B2_ENSG00000012223.12	8	0.00207914	0.0774415	0.978581	0.0579955	0.0635228	0.356767	0.0620841	5.94062e-05	0.997172	FALSE
Liver_chr3_45830416_B2_ENSG00000075914.12	7	0.144024	0.0972477	0.138607	0.0391461	0.0423285	0.0792716	0.828757	6.72725e-05	0.675197	FALSE
Liver_chr3_45830416_B2_ENSG00000121797.9	8	-0.0114706	0.0564344	0.838936	-0.0308432	-0.0256094	0.0398692	0.707669	9.58634e-05	0.981086	FALSE
Liver_chr3_45830416_B2_ENSG00000121807.5	16	-0.155207	0.0778277	0.0461259	-0.0335772	-0.0402138	-0.233646	0.590244	2.22409e-08	0.448474	FALSE
Liver_chr3_45830416_B2_ENSG00000144791.9	6	0.0554816	0.0778397	0.47599	-0.0283406	-0.0407742	0.351878	0.345252	6.4459e-10	0.90557	FALSE
Liver_chr3_45830416_B2_ENSG00000160791.13	9	-0.0148565	0.0301956	0.622714	-0.0262309	-0.0149506	0.011083	0.721806	7.31135e-08	0.943617	FALSE
Liver_chr3_45830416_B2_ENSG00000163812.13	3	-0.0637875	0.0525185	0.224529	-0.06156	-0.0673474	-0.286094	0.635372	8.5555e-05	0.773669	FALSE
Liver_chr3_45830416_B2_ENSG00000163814.7	4	-2.79033e-05	0.0351941	0.999367	0.027176	0.0289202	-0.219059	0.344813	5.36671e-06	0.999952	FALSE
Liver_chr3_45830416_B2_ENSG00000163815.5	13	0.0601349	0.0384967	0.118269	0.0348567	0.0369122	0.0406195	0.748443	2.69191e-07	0.640755	FALSE
Liver_chr3_45830416_B2_ENSG00000163817.15	6	-0.10121	0.0626467	0.106189	-0.00856947	-0.00806423	-0.00192093	0.60359	5.56824e-07	0.618165	FALSE
Liver_chr3_45830416_B2_ENSG00000163818.16	11	0.102346	0.221547	0.644109	-0.083791	-0.0682354	-0.474727	0.100727	8.18717e-10	0.948514	FALSE
Liver_chr3_45830416_B2_ENSG00000163820.14	8	-0.0721299	0.0893819	0.419675	-0.116464	-0.0820738	0.026303	0.719196	2.53916e-07	0.884844	FALSE
Liver_chr3_45830416_B2_ENSG00000163823.3	12	0.0171368	0.141254	0.903439	0.0845802	0.0773901	0.362725	0.0742884	3.01481e-09	0.989047	FALSE
Liver_chr3_45830416_B2_ENSG00000163825.3	9	0.191407	0.131832	0.146527	0.0579284	0.0423825	0.253369	0.803984	1.30598e-05	0.688444	FALSE
Liver_chr3_45830416_B2_ENSG00000163827.12	13	-0.0810721	0.133763	0.544458	-0.0108963	0.00439155	0.236697	0.0640031	3.20069e-05	0.924925	FALSE
Liver_chr3_45830416_B2_ENSG00000169964.7	2	-0.0375319	0.0963349	0.696834					0.0126723	0.960162	FALSE
Liver_chr3_45830416_B2_ENSG00000172215.5	8	-0.0651023	0.070953	0.358859	-0.0692198	-0.0672514	-0.177104	0.668927	2.45981e-06	0.858926	FALSE
Liver_chr3_45830416_B2_ENSG00000173585.15	8	0.0301474	0.0577766	0.601816	-0.0336326	-0.0152261	-0.10973	0.214306	1.96166e-10	0.939244	FALSE
Liver_chr3_45830416_B2_ENSG00000178038.16	3	-0.287865	0.0723597	6.94268e-05	-0.305508	-0.306233	-0.657529	0.396918	0.0335587	0.00489914	TRUE
Liver_chr3_45830416_B2_ENSG00000181585.3	12	0.0633942	0.0979039	0.517299	0.033354	0.0418362	0.251192	0.467218	1.43628e-05	0.917669	FALSE
Liver_chr3_45830416_B2_ENSG00000188086.13	6	0.0788789	0.0762638	0.301001	0.00255871	-0.0140373	-0.16627	0.127661	7.55338e-05	0.824934	FALSE
Liver_chr3_45830416_B2_ENSG00000211456.10	10	0.172615	0.0882169	0.0503816	0.118439	0.123213	0.0859762	0.42756	1.33415e-07	0.465652	FALSE
Liver_chr3_45830416_B2_ENSG00000224094.1	14	-0.0308869	0.042126	0.463435	0.0140834	0.0102702	-0.0324623	0.981464	1.04526e-10	0.901495	FALSE
Liver_chr3_45830416_B2_ENSG00000226074.4	1	0.15622	0.0399395	9.17513e-05					0.0260131	0.00619021	TRUE
Liver_chr3_45830416_B2_ENSG00000230530.1	5	0.0999681	0.0503493	0.0470897	0.0400929	0.0442727	0.0810181	0.87811	8.9269e-07	0.452678	FALSE
Liver_chr3_45830416_B2_ENSG00000241186.9	4	0.265372	0.125224	0.0340752	0.0563274	0.0287212	-0.265396	0.266704	0.00693858	0.3928	FALSE
Liver_chr3_45830416_B2_ENSG00000244357.3	12	-0.020377	0.0423706	0.630571	-0.00275863	-0.00217975	-0.0284485	0.918643	2.301e-12	0.945558	FALSE
Liver_chr3_45830416_B2_ENSG00000249992.1	6	-0.0139989	0.0351403	0.690355	-0.00347139	-0.00301201	-0.0894066	0.20903	7.79747e-06	0.958866	FALSE
Liver_chr3_45830416_B2_ENSG00000261603.1	6	0.132137	0.0502056	0.00849065	0.117321	0.122584	0.175057	0.702855	0.00109795	0.17904	FALSE
Liver_chr3_45830416_B2_ENSG00000268324.2	4	0.0536058	0.0421534	0.203486	0.0434691	0.0687252	0.069995	0.863278	2.16338e-05	0.753477	FALSE
Liver_chr3_45830416_B2_ENSG00000283646.1	2	-0.110515	0.353376	0.754477					0.000827826	0.969401	FALSE
Liver_chr4_105897896_A2_ENSG00000138777.19	6	0.23722	0.179596	0.186551	0.128349	0.0886117	-0.566969	0.0666058	1.48266e-07	0.735668	FALSE
Liver_chr4_105897896_A2_ENSG00000138780.14	9	0.0551571	0.0589244	0.349239	0.0190278	0.0229415	-0.0483053	0.419114	1.79748e-10	0.853887	FALSE
Liver_chr4_105897896_A2_ENSG00000138785.14	14	-0.100148	0.0578686	0.0835224	0.0708921	-0.0309753	-0.0842325	0.88084	5.2243e-12	0.566677	FALSE
Liver_chr4_105897896_A2_ENSG00000145348.16	16	-0.020239	0.0412903	0.624018	-0.00340492	-0.037472	0.024382	0.391033	1.47958e-12	0.943847	FALSE
Liver_chr4_105897896_A2_ENSG00000164022.16	17	0.00447727	0.0414719	0.914028	0.0242218	0.0327762	0.0196527	0.824708	1.34231e-13	0.990326	FALSE
Liver_chr4_105897896_A2_ENSG00000168743.12	12	0.0373451	0.0398391	0.348554	0.0457014	0.045088	0.000288233	0.67985	9.50449e-09	0.853788	FALSE
Liver_chr4_105897896_A2_ENSG00000168769.13	7	0.202459	0.0549951	0.000231952	0.213812	0.215171	0.30037	0.252897	5.32089e-07	0.0132489	TRUE
Liver_chr4_105897896_A2_ENSG00000248778.1	13	-0.0161834	0.032806	0.621796	-0.0361928	-0.0335905	0.0330063	0.343886	1.52993e-09	0.943438	FALSE
Liver_chr4_105897896_A2_ENSG00000249264.1	9	-0.0351292	0.0652563	0.590351	-0.0838033	-0.0803104	0.0254176	0.677758	1.58351e-06	0.937092	FALSE
Liver_chr4_105897896_A2_ENSG00000251259.1	9	0.0257087	0.0270505	0.34191	0.0143715	0.0197257	0.0797495	0.307388	1.81854e-07	0.850423	FALSE
Liver_chr4_105897896_B2_ENSG00000138777.19	6	0.125234	0.106828	0.241078	-0.0238267	-0.00288769	-0.375407	0.0307041	1.14758e-07	0.786227	FALSE
Liver_chr4_105897896_B2_ENSG00000138780.14	9	0.0266425	0.0374122	0.476382	-0.0164357	-0.0148331	-0.0810604	0.162305	1.51405e-10	0.905747	FALSE
Liver_chr4_105897896_B2_ENSG00000138785.14	14	-0.0898825	0.0365237	0.0138574	-0.0646568	-0.050232	-0.0759188	0.833165	4.39337e-12	0.241465	FALSE
Liver_chr4_105897896_B2_ENSG00000145348.16	16	0.00160059	0.0281905	0.954722	-0.00610266	-0.0238625	0.0246416	0.522247	1.30742e-12	0.994485	FALSE
Liver_chr4_105897896_B2_ENSG00000164022.16	17	-0.0604283	0.0293821	0.039721	-0.06743	-0.0571821	-0.119575	0.222032	1.28571e-13	0.421506	FALSE
Liver_chr4_105897896_B2_ENSG00000168743.12	12	0.0036388	0.0275696	0.894995	0.0342327	0.0323416	-0.0855974	0.166943	8.82085e-09	0.987956	FALSE
Liver_chr4_105897896_B2_ENSG00000168769.13	7	0.102772	0.0393494	0.00900734	0.086073	0.0964035	0.194747	0.0847408	4.59544e-07	0.185529	FALSE
Liver_chr4_105897896_B2_ENSG00000248778.1	13	0.00492703	0.0181338	0.785849	0.00202074	0.00452394	0.0134548	0.770462	1.23542e-09	0.974895	FALSE
Liver_chr4_105897896_B2_ENSG00000249264.1	9	-0.0182286	0.0438604	0.677699	-0.0495805	-0.0505905	0.0529481	0.433545	1.3674e-06	0.956116	FALSE
Liver_chr4_105897896_B2_ENSG00000251259.1	9	0.0213032	0.0170223	0.210758	0.027414	0.029	0.0568626	0.276901	1.62955e-07	0.760963	FALSE
Liver_chr5_119467261_B2_ENSG00000133835.14	7	0.033688	0.0449005	0.453086	0.0450027	0.0404477	0.0989056	0.434037	1.03274e-10	0.897893	FALSE
Liver_chr5_119467261_B2_ENSG00000145779.7	16	-0.0148171	0.0352093	0.67388	0.026669	0.0286487	0.0711683	0.251024	2.28491e-08	0.955318	FALSE
Liver_chr5_119467261_B2_ENSG00000164334.15	11	-0.010321	0.0130379	0.428588	0.00689151	0.00557617	0.0303182	0.163319	7.93644e-25	0.888581	FALSE
Liver_chr5_119467261_B2_ENSG00000169570.9	10	0.0755441	0.0303461	0.0127954	0.0764725	0.0823472	0.046185	0.696618	8.47302e-11	0.230425	FALSE
Liver_chr5_119467261_B2_ENSG00000172869.14	13	0.00860732	0.0413892	0.83526	0.0101539	0.0119479	0.0617458	0.479929	4.51278e-08	0.980728	FALSE
Liver_chr5_119467261_B2_ENSG00000197744.5	12	0.00706723	0.0204557	0.729726	-0.00612615	-2.71294e-05	-0.0116888	0.647917	1.23334e-07	0.965566	FALSE
Liver_chr5_132440814_B2_ENSG00000072364.12	6	-0.0304155	0.0352003	0.38755	-0.00464096	-0.00170417	-0.0117607	0.877674	5.59012e-08	0.872842	FALSE
Liver_chr5_132440814_B2_ENSG00000072682.18	15	0.00121287	0.033677	0.971271	0.0276469	0.0210449	0.0852793	0.187529	5.2632e-10	0.996384	FALSE
Liver_chr5_132440814_B2_ENSG00000113522.13	5	-0.0226438	0.0372915	0.543711	-0.0368103	-0.0413883	-0.138522	0.187919	6.09053e-08	0.924806	FALSE
Liver_chr5_132440814_B2_ENSG00000125347.13	4	-0.0395141	0.0732228	0.589444	-0.0450517	-0.0972457	0.236711	0.0506748	1.09859e-05	0.936987	FALSE
Liver_chr5_132440814_B2_ENSG00000131435.12	5	-0.0049781	0.0309715	0.872305	-0.0205026	-0.0241938	0.00888011	0.880249	6.60782e-07	0.985346	FALSE
Liver_chr5_132440814_B2_ENSG00000131437.15	12	-0.0388855	0.0309478	0.208939	-0.0404082	-0.0259054	-0.0412529	0.973128	8.07683e-07	0.758692	FALSE
Liver_chr5_132440814_B2_ENSG00000155329.11	11	-0.0494884	0.0376562	0.188774	-0.0485794	-0.0414841	-0.0113214	0.652876	1.44622e-06	0.738015	FALSE
Liver_chr5_132440814_B2_ENSG00000158987.20	8	0.0415723	0.0603973	0.491255	0.0265397	0.031236	0.00745081	0.800736	2.76893e-08	0.910188	FALSE
Liver_chr5_132440814_B2_ENSG00000164398.12	12	-0.0138142	0.0340205	0.684701	0.0458876	0.0461867	0.040446	0.272384	7.42024e-12	0.957728	FALSE
Liver_chr5_132440814_B2_ENSG00000164402.13	11	-0.00468277	0.0317733	0.882831	0.0238505	0.0571178	0.0777355	0.162068	2.6205e-08	0.986218	FALSE
Liver_chr5_132440814_B2_ENSG00000164403.14	4	-0.0556205	0.0553523	0.314972	-0.0640942	-0.0609785	-0.141709	0.421136	4.84211e-05	0.834209	FALSE
Liver_chr5_132440814_B2_ENSG00000164404.8	3	-0.0413644	0.0382057	0.278952	-0.0157298	-0.0125429	0.149165	0.779412	1.14502e-05	0.812946	FALSE
Liver_chr5_132440814_B2_ENSG00000164405.10	4	0.0294254	0.0470732	0.531907	0.0520716	0.0616796	0.0509367	0.855716	2.2803e-06	0.922207	FALSE
Liver_chr5_132440814_B2_ENSG00000164406.7	3	-0.0528526	0.0360486	0.142608	-0.0487609	-0.0482249	0.176764	0.57628	1.14826e-05	0.681906	FALSE
Liver_chr5_132440814_B2_ENSG00000170606.14	9	-0.00643495	0.10081	0.949104	0.0174004	0.0495324	0.00144662	0.960385	0.000259762	0.993823	FALSE
Liver_chr5_132440814_B2_ENSG00000197208.5	13	-0.00820571	0.0281452	0.770631	0.00986844	-0.0283774	-0.0252831	0.787091	3.88781e-12	0.972505	FALSE
Liver_chr5_132440814_B2_ENSG00000197375.12	14	-0.0144149	0.0269711	0.593026	-0.026879	-0.0150748	-0.0518774	0.476501	1.61122e-12	0.937257	FALSE
Liver_chr5_132440814_B2_ENSG00000197536.11	6	-0.0296235	0.0587975	0.614387	0.00253217	0.0047106	-0.0246801	0.983065	2.79753e-05	0.941999	FALSE
Liver_chr5_132440814_B2_ENSG00000198944.5	11	-0.0740896	0.0288963	0.0103479	-0.0133314	-0.0153219	-0.140504	0.294792	1.05074e-09	0.202354	FALSE
Liver_chr5_132440814_B2_ENSG00000202533.1	12	0.000919853	0.02474	0.970341	0.00883502	-0.0029993	0.10314	0.204818	9.59162e-12	0.996236	FALSE
Liver_chr5_132440814_B2_ENSG00000205089.7	15	0.00448089	0.0193122	0.81652	-0.0081477	-0.0183644	-0.00493765	0.768064	5.79964e-09	0.978579	FALSE
Liver_chr5_132440814_B2_ENSG00000217128.11	12	0.0682482	0.0487195	0.161262	-0.0390113	-0.0279321	-0.0738915	0.146481	7.77316e-07	0.706634	FALSE
Liver_chr5_132440814_B2_ENSG00000224431.1	6	0.0513363	0.0326056	0.115381	0.0405007	0.0445974	0.029084	0.803348	4.17838e-08	0.63577	FALSE
Liver_chr5_132440814_B2_ENSG00000233006.6	9	-0.03343	0.0434746	0.44192	-0.0351696	-0.0368428	-0.145764	0.0852374	3.23338e-20	0.893995	FALSE
Liver_chr5_132440814_B2_ENSG00000234290.2	11	0.0252331	0.0261843	0.33521	0.0247951	0.0216456	0.0864689	0.418499	7.21342e-10	0.846349	FALSE
Liver_chr5_132440814_B2_ENSG00000239642.5	4	0.0331625	0.0327902	0.311847	0.0614683	0.0618124	0.0486257	0.821269	8.13855e-10	0.832262	FALSE
Liver_chr5_132440814_B2_ENSG00000263597.1	10	0.008001	0.0252087	0.750947	0.0338443	0.0271815	0.0446546	0.212959	1.14119e-07	0.968582	FALSE
Liver_chr5_132440814_B2_ENSG00000272203.1	11	0.0847411	0.0202843	2.94517e-05	0.0807802	0.0843342	0.0942882	0.778544	1.14283e-10	0.00234162	TRUE
Liver_chr5_132440814_B2_ENSG00000279691.1	6	-0.00704601	0.028295	0.803346	-0.0163343	-0.0173789	-0.0199247	0.825464	1.303e-05	0.976773	FALSE
Liver_chr5_132457724_A2_ENSG00000072364.12	6	-0.0780346	0.0699676	0.264723	-0.00312306	0.00972688	-0.0813095	0.989096	6.68154e-08	0.802397	FALSE
Liver_chr5_132457724_A2_ENSG00000072682.18	15	-0.0829704	0.0625366	0.184592	-0.0337178	-0.0386778	0.104702	0.0943485	7.18784e-10	0.733967	FALSE
Liver_chr5_132457724_A2_ENSG00000113522.13	5	-0.0521638	0.0652132	0.423771	-0.0121482	-0.00814342	-0.252177	0.133729	6.77979e-08	0.88659	FALSE
Liver_chr5_132457724_A2_ENSG00000125347.13	4	-0.0276693	0.115482	0.810642	-0.00149262	0.102395	0.375044	0.0863402	1.2489e-05	0.977818	FALSE
Liver_chr5_132457724_A2_ENSG00000131435.12	5	-0.00195796	0.0555873	0.971902	-0.0143083	-0.0142109	-0.0950505	0.586507	7.21004e-07	0.996497	FALSE
Liver_chr5_132457724_A2_ENSG00000131437.15	12	0.0120569	0.0499678	0.809328	0.070166	0.0293466	0.0682484	0.610601	9.09239e-07	0.977635	FALSE
Liver_chr5_132457724_A2_ENSG00000155329.11	12	-0.0868034	0.0518723	0.0942471	-0.0583373	-0.0545883	-0.0779314	0.934715	1.46518e-06	0.592955	FALSE
Liver_chr5_132457724_A2_ENSG00000158987.20	8	0.0587432	0.0904094	0.515856	0.0170372	0.0271815	-0.0353546	0.641818	3.27298e-08	0.917225	FALSE
Liver_chr5_132457724_A2_ENSG00000164398.12	12	-0.104934	0.0494461	0.0338213	-0.00109615	0.00628628	0.0131277	0.116748	9.73986e-12	0.391382	FALSE
Liver_chr5_132457724_A2_ENSG00000164402.13	11	0.00142709	0.0665891	0.982902	0.114878	0.145654	0.133249	0.270129	3.39649e-08	0.997669	FALSE
Liver_chr5_132457724_A2_ENSG00000164403.14	4	-0.0964213	0.0803324	0.230031	-0.113069	-0.115362	-0.243486	0.360622	5.03372e-05	0.777438	FALSE
Liver_chr5_132457724_A2_ENSG00000164404.8	3	-0.0863467	0.0761937	0.257108	-0.0310612	-0.0228253	0.277169	0.809732	1.24881e-05	0.796989	FALSE
Liver_chr5_132457724_A2_ENSG00000164405.10	4	-0.0643362	0.069365	0.353666	-0.0405588	-0.0552155	-0.124098	0.729167	2.38214e-06	0.855652	FALSE
Liver_chr5_132457724_A2_ENSG00000164406.7	3	-0.0824352	0.0537407	0.125044	-0.0887643	-0.0921241	-0.313247	0.763884	1.22598e-05	0.652495	FALSE
Liver_chr5_132457724_A2_ENSG00000170606.14	9	-0.0915141	0.178876	0.608927	-0.201116	-0.139908	0.0812808	0.565549	0.000298097	0.940707	FALSE
Liver_chr5_132457724_A2_ENSG00000197208.5	13	-0.0117254	0.0395207	0.766704	-0.0520655	-0.0348606	-0.012552	0.992488	4.49851e-12	0.9717	FALSE
Liver_chr5_132457724_A2_ENSG00000197375.12	14	-0.036135	0.047261	0.44452	-0.0146079	-0.0295573	-0.047251	0.916133	2.04842e-12	0.895077	FALSE
Liver_chr5_132457724_A2_ENSG00000197536.11	6	-0.0376327	0.0507226	0.458129	-0.050256	-0.0394104	-0.0711883	0.863728	2.69415e-05	0.899408	FALSE
Liver_chr5_132457724_A2_ENSG00000198944.5	11	-0.0611762	0.0615163	0.319993	-0.00863154	0.0206838	-0.229452	0.21254	1.3177e-09	0.83759	FALSE
Liver_chr5_132457724_A2_ENSG00000202533.1	12	0.00424676	0.0342429	0.9013	-0.00643396	0.0207418	0.103796	0.374729	1.118e-11	0.988622	FALSE
Liver_chr5_132457724_A2_ENSG00000205089.7	6	-0.0389104	0.0627905	0.535465	-0.0594831	-0.0883143	-0.00426848	0.769742	6.25177e-08	0.92303	FALSE
Liver_chr5_132457724_A2_ENSG00000217128.11	12	0.0881541	0.123286	0.474586	0.0706509	0.0366753	0.0519853	0.909974	6.27071e-06	0.905312	FALSE
Liver_chr5_132457724_A2_ENSG00000224431.1	6	0.0351132	0.041399	0.396346	0.0333329	0.0166622	0.0735323	0.68619	3.62068e-08	0.875982	FALSE
Liver_chr5_132457724_A2_ENSG00000233006.6	9	-0.0643883	0.0727994	0.376446	-0.070648	-0.0768509	-0.276724	0.0474921	4.90111e-20	0.867118	FALSE
Liver_chr5_132457724_A2_ENSG00000234290.2	11	-0.0191452	0.0429897	0.656072	-0.00559797	-0.0196782	0.0333554	0.629544	7.14401e-10	0.950976	FALSE
Liver_chr5_132457724_A2_ENSG00000239642.5	4	0.0488409	0.022703	0.0314524	0.0523744	0.0518082	0.100461	0.29445	1.36645e-11	0.378369	FALSE
Liver_chr5_132457724_A2_ENSG00000263597.1	9	-0.0114412	0.0325266	0.725027	0.00109561	0.0082227	0.0343182	0.289398	1.21169e-07	0.964713	FALSE
Liver_chr5_132457724_A2_ENSG00000272203.1	11	0.119505	0.029959	6.63636e-05	0.127631	0.125111	0.171179	0.327324	1.35008e-10	0.00471391	TRUE
Liver_chr5_132457724_A2_ENSG00000279691.1	7	-0.0195038	0.0538301	0.717112	-0.00918637	-0.00237904	-0.0612271	0.73996	3.08367e-06	0.963527	FALSE
Liver_chr5_90862356_A2_ENSG00000113356.11	3	0.0305855	0.0510504	0.549091	0.0299713	0.0744059	0.117457	0.749764	0.000152792	0.926237	FALSE
Liver_chr5_90862356_A2_ENSG00000113369.8	11	-0.0272804	0.0405543	0.501146	-0.0478368	-0.0324216	-0.0905333	0.269535	1.63747e-07	0.912881	FALSE
Liver_chr5_90862356_A2_ENSG00000153140.8	11	0.0397166	0.0505385	0.431944	0.059604	0.0667202	0.0391255	0.996224	3.05932e-08	0.889577	FALSE
Liver_chr5_90862356_A2_ENSG00000164199.16	8	0.029317	0.041098	0.475633	0.0113254	0.0096936	-0.12252	0.45266	6.21014e-07	0.905518	FALSE
Liver_chr5_90862356_A2_ENSG00000176018.12	11	-0.0263421	0.0725844	0.716667	-0.0222896	-0.0252697	-0.1501	0.426475	1.4998e-08	0.963432	FALSE
Liver_chr5_90862356_A2_ENSG00000176055.9	5	0.0249866	0.0530049	0.637354	0.0173759	0.0192054	-0.0422997	0.524652	9.88739e-10	0.94716	FALSE
Liver_chr5_90862356_A2_ENSG00000234292.3	6	0.0301666	0.0436039	0.489042	0.0329808	0.0311597	0.0765369	0.669253	3.80266e-06	0.909533	FALSE
Liver_chr5_90862356_A2_ENSG00000248323.5	7	0.0326816	0.047997	0.495929	0.0128421	0.010381	0.109348	0.693539	7.79361e-06	0.911159	FALSE
Liver_chr5_90862356_A2_ENSG00000260871.1	9	-0.00652119	0.0332027	0.844293	-0.0432653	-0.032704	-0.115887	0.0817637	2.2546e-05	0.981795	FALSE
Liver_chr5_90862356_A2_ENSG00000281357.2	10	0.0334279	0.0262128	0.20222	0.02452	0.0214268	0.00992081	0.644678	3.46047e-08	0.751917	FALSE
Liver_chr6_14714491_A2_ENSG00000008083.13	15	0.0616212	0.0395794	0.119494	0.0706427	0.0659922	0.0800577	0.860584	2.62806e-11	0.642744	FALSE
Liver_chr6_14714491_A2_ENSG00000047579.19	3	-0.0364426	0.101689	0.720065	-0.0728586	-0.0730584	-0.106567	0.846378	0.0017334	0.963801	FALSE
Liver_chr6_14714491_A2_ENSG00000050393.11	10	0.00858446	0.0652325	0.895302	0.0246011	0.00468931	0.0200535	0.928765	1.09001e-06	0.987956	FALSE
Liver_chr6_14714491_A2_ENSG00000112149.9	14	0.0114567	0.0390749	0.76937	-0.00109353	0.0204659	0.0856067	0.17263	2.20818e-07	0.972087	FALSE
Liver_chr6_14714491_A2_ENSG00000235488.1	12	0.00208178	0.0287121	0.9422	0.0315728	0.0353723	-0.00531204	0.890843	4.1981e-15	0.993441	FALSE
Liver_chr6_14714491_A2_ENSG00000271888.1	5	-0.0147359	0.0392873	0.707601	-0.0251053	-0.0212169	-0.0991325	0.447261	4.28532e-05	0.962101	FALSE
Liver_chr6_14714491_A2_ENSG00000272209.1	7	-0.0320572	0.0473615	0.498494	-0.0193228	-0.00413906	-0.0492374	0.905696	5.32783e-05	0.912418	FALSE
Liver_chr6_29946723_A2_ENSG00000066379.14	10	-0.0263085	0.0273131	0.335438	-0.0017288	-0.031835	-0.000581252	0.654846	7.71931e-19	0.846475	FALSE
Liver_chr6_29946723_A2_ENSG00000137312.14	7	0.0222717	0.0942765	0.813248	-0.0333503	0.0391267	-0.0309366	0.762263	3.3744e-07	0.978358	FALSE
Liver_chr6_29946723_A2_ENSG00000137331.11	3	-0.0424421	0.172239	0.805362	0.00826525	0.00774336	0.316014	0.23302	0.000218585	0.977135	FALSE
Liver_chr6_29946723_A2_ENSG00000137337.14	11	0.0520993	0.0542067	0.336491	0.055249	0.0586377	-0.0410763	0.417385	2.01381e-10	0.847397	FALSE
Liver_chr6_29946723_A2_ENSG00000137343.17	10	0.0342095	0.0370635	0.356008	-0.0255927	-0.0160967	0.0309024	0.969932	2.35469e-10	0.857078	FALSE
Liver_chr6_29946723_A2_ENSG00000137404.14	4	0.196035	0.0735281	0.00767326	0.171074	0.145576	0.444476	0.564138	0.000756388	0.168055	FALSE
Liver_chr6_29946723_A2_ENSG00000137411.16	3	-0.0735389	0.0510346	0.149596	-0.0725869	-0.0691254	0.161275	0.40906	2.70634e-05	0.691637	FALSE
Liver_chr6_29946723_A2_ENSG00000146112.11	4	-0.0306066	0.132982	0.817971	0.0273714	0.0472379	0.0870706	0.670823	6.4599e-06	0.978682	FALSE
Liver_chr6_29946723_A2_ENSG00000176998.4	7	0.00193698	0.0248695	0.937919	0.0120704	0.0075495	0.0241797	0.564811	3.4393e-12	0.992931	FALSE
Liver_chr6_29946723_A2_ENSG00000181126.13	13	-0.00858104	0.0213863	0.688243	-0.00050362	0.000238079	-0.0302804	0.439758	2.12404e-67	0.958304	FALSE
Liver_chr6_29946723_A2_ENSG00000196230.12	7	0.15223	0.0919725	0.0978907	-0.0421832	-0.041964	0.200746	0.820841	1.65708e-06	0.600696	FALSE
Liver_chr6_29946723_A2_ENSG00000197935.6	5	0.131053	0.0937202	0.162009	0.121223	0.0733052	-0.113989	0.284119	0.000341006	0.707905	FALSE
Liver_chr6_29946723_A2_ENSG00000204560.9	5	-0.0846977	0.107503	0.430778	-0.115503	-0.130705	0.209188	0.590917	0.000278488	0.88906	FALSE
Liver_chr6_29946723_A2_ENSG00000204564.11	10	0.0200967	0.10141	0.84291	0.0770705	0.0896076	0.00541058	0.934543	2.36893e-07	0.981731	FALSE
Liver_chr6_29946723_A2_ENSG00000204568.11	4	-0.0240583	0.206528	0.907265	0.211362	0.214839	-0.137411	0.835406	0.00140717	0.989582	FALSE
Liver_chr6_29946723_A2_ENSG00000204569.9	11	0.165796	0.0818515	0.0428083	0.0669617	0.0741182	-0.0178185	0.133821	9.71775e-07	0.43518	FALSE
Liver_chr6_29946723_A2_ENSG00000204574.12	3	-0.131582	0.1176	0.263188	-0.179408	-0.189425	0.722898	0.336872	6.19606e-07	0.801244	FALSE
Liver_chr6_29946723_A2_ENSG00000204576.11	3	-0.092205	0.18272	0.613823	-0.138882	-0.182156	-1.42493	0.472366	0.00121175	0.941903	FALSE
Liver_chr6_29946723_A2_ENSG00000204580.13	2	0.251119	0.0750557	0.000820541					0.00762771	0.0352734	TRUE
Liver_chr6_29946723_A2_ENSG00000204590.12	11	-0.0316148	0.0920383	0.731225	-0.0706103	-0.0740089	-0.271705	0.100371	1.45269e-09	0.965895	FALSE
Liver_chr6_29946723_A2_ENSG00000204592.8	4	-0.090519	0.206585	0.661264	-0.0588964	-0.0969151	-0.646791	0.50565	0.00150689	0.952419	FALSE
Liver_chr6_29946723_A2_ENSG00000204599.14	3	0.0707458	0.124541	0.569999	0.0970554	0.12612	0.382598	0.270924	8.77467e-08	0.932007	FALSE
Liver_chr6_29946723_A2_ENSG00000204610.12	6	0.103413	0.0726464	0.154588	0.0965293	0.0835236	0.0963146	0.962059	1.72921e-07	0.697948	FALSE
Liver_chr6_29946723_A2_ENSG00000204613.10	8	0.0266904	0.0724896	0.712727	0.078759	0.077165	0.0128025	0.953103	2.7432e-08	0.96289	FALSE
Liver_chr6_29946723_A2_ENSG00000204614.8	15	0.00685581	0.0672221	0.918767	0.00361403	0.0262042	-0.0906851	0.454331	1.89988e-10	0.990761	FALSE
Liver_chr6_29946723_A2_ENSG00000204616.10	9	-0.0269008	0.0486669	0.580433	-0.0241459	-0.0284308	-0.0925895	0.450937	1.32537e-18	0.934799	FALSE
Liver_chr6_29946723_A2_ENSG00000204618.8	4	0.0293474	0.0953618	0.758275	0.0777745	0.0892142	0.290972	0.282629	0.000111652	0.970228	FALSE
Liver_chr6_29946723_A2_ENSG00000204619.7	11	0.0150664	0.0668438	0.82167	0.00369571	0.0101016	0.121857	0.361582	1.73383e-10	0.979358	FALSE
Liver_chr6_29946723_A2_ENSG00000204622.11	6	-0.130412	0.0242538	7.57501e-08	-0.14702	-0.13725	-0.141804	0.880067	4.43177e-13	1.15222e-05	TRUE
Liver_chr6_29946723_A2_ENSG00000204623.9	7	0.095664	0.100372	0.340543	0.163055	0.166361	0.177869	0.753939	2.24262e-09	0.84944	FALSE
Liver_chr6_29946723_A2_ENSG00000204632.11	9	-0.0528694	0.0241691	0.0287077	-0.0544528	-0.0707266	-0.0145172	0.538904	7.78251e-16	0.361412	FALSE
Liver_chr6_29946723_A2_ENSG00000204642.13	2	-0.18818	0.14906	0.20679					4.99435e-46	0.756434	FALSE
Liver_chr6_29946723_A2_ENSG00000204644.9	5	0.0248131	0.0238337	0.297832	0.020031	0.0183327	-0.0258493	0.362168	1.54326e-96	0.823305	FALSE
Liver_chr6_29946723_A2_ENSG00000204681.10	8	0.137051	0.0436558	0.00169326	0.144428	0.15205	0.129644	0.92265	2.64204e-09	0.060237	FALSE
Liver_chr6_29946723_A2_ENSG00000206341.7	7	-0.0212988	0.0575768	0.711443	-0.0348865	-0.0432885	-0.0147071	0.955889	5.5083e-17	0.962724	FALSE
Liver_chr6_29946723_A2_ENSG00000206503.12	5	-0.105838	0.059353	0.0745543	-0.0851145	-0.0919349	0.107651	0.224325	5.67116e-19	0.544599	FALSE
Liver_chr6_29946723_A2_ENSG00000213780.10	3	-0.236682	0.0880149	0.00716412	-0.198045	-0.190805	-0.106186	0.462902	0.00130858	0.16097	FALSE
Liver_chr6_29946723_A2_ENSG00000213886.3	13	0.0488979	0.0448801	0.275923	0.0465879	0.0710232	0.0504852	0.985059	6.08387e-12	0.810689	FALSE
Liver_chr6_29946723_A2_ENSG00000214922.9	6	-0.0902011	0.112127	0.421134	-0.154092	-0.145563	-0.70674	0.199622	5.35424e-11	0.885654	FALSE
Liver_chr6_29946723_A2_ENSG00000227214.2	8	0.049201	0.0715721	0.491811	-0.0280788	-0.0436453	-0.0562058	0.552718	0.000775125	0.910355	FALSE
Liver_chr6_29946723_A2_ENSG00000227262.3	6	0.0130285	0.0412619	0.752191	0.0331921	0.0359928	0.135586	0.167227	2.19177e-15	0.968887	FALSE
Liver_chr6_29946723_A2_ENSG00000228022.5	8	-0.0719408	0.0859681	0.402687	-0.128809	-0.10154	-0.263709	0.533995	7.37523e-05	0.878198	FALSE
Liver_chr6_29946723_A2_ENSG00000228078.1	5	0.0616049	0.0355606	0.0832037	0.0360348	0.0303187	0.0394484	0.518435	1.63823e-12	0.56611	FALSE
Liver_chr6_29946723_A2_ENSG00000230521.1	3	0.040682	0.0306651	0.184623	0.0378245	0.006426	-0.0793088	0.300277	3.1316e-26	0.733967	FALSE
Liver_chr6_29946723_A2_ENSG00000230795.3	7	-0.0258684	0.033882	0.445174	0.00415638	0.00325945	0.185945	0.0210947	1.0017e-33	0.895277	FALSE
Liver_chr6_29946723_A2_ENSG00000231074.8	7	0.0197819	0.0508092	0.697027	0.0503157	0.0747726	0.207617	0.194498	2.11287e-16	0.960225	FALSE
Liver_chr6_29946723_A2_ENSG00000231130.1	12	0.0034109	0.0288084	0.905751	-0.0169615	-0.0166126	-0.0567215	0.254426	2.74765e-13	0.989517	FALSE
Liver_chr6_29946723_A2_ENSG00000233892.1	7	0.14242	0.0486821	0.00343884	0.135358	0.125753	0.122471	0.891463	1.29923e-09	0.0985994	FALSE
Liver_chr6_29946723_A2_ENSG00000234127.8	11	0.000540883	0.0398024	0.989158	-0.00550285	0.00179735	0.0773258	0.395054	1.01556e-08	0.998732	FALSE
Liver_chr6_29946723_A2_ENSG00000235290.1	9	-0.00159503	0.0205081	0.938007	-0.00363971	-0.00162162	0.0224981	0.636469	1.6074e-14	0.992948	FALSE
Liver_chr6_29946723_A2_ENSG00000235781.1	11	0.00251849	0.0317996	0.936874	0.0050981	0.00912411	-0.0041238	0.899152	3.25795e-06	0.99271	FALSE
Liver_chr6_29946723_A2_ENSG00000235821.1	6	-0.0497229	0.0399161	0.212879	-0.0459725	-0.0483645	0.118738	0.208049	2.96812e-12	0.762914	FALSE
Liver_chr6_29946723_A2_ENSG00000236603.2	12	-0.00837994	0.0253013	0.740489	-0.012127	-0.00991094	0.0915345	0.0549957	3.79858e-11	0.966728	FALSE
Liver_chr6_29946723_A2_ENSG00000237669.1	8	0.0665808	0.033876	0.0493647	0.0616738	0.070036	-0.0692081	0.3656	1.23067e-11	0.461949	FALSE
Liver_chr6_29946723_A2_ENSG00000237988.3	13	0.0269447	0.0340915	0.429315	0.0532856	0.0561132	0.104026	0.127485	3.04338e-14	0.88888	FALSE
Liver_chr6_29946723_A2_ENSG00000239257.1	5	0.0199126	0.0543983	0.714326	0.0122647	0.0172158	-0.265725	0.0508254	8.9813e-20	0.963051	FALSE
Liver_chr6_29946723_A2_ENSG00000241370.5	6	-0.00911784	0.0866769	0.916222	0.0169727	0.0115159	0.129493	0.427295	1.57869e-05	0.990617	FALSE
Liver_chr6_29946723_A2_ENSG00000243753.5	11	0.0227408	0.0243938	0.351214	0.0199074	0.0207456	0.00562054	0.714198	7.22249e-14	0.854856	FALSE
Liver_chr6_29946723_A2_ENSG00000270604.5	4	-0.0101584	0.088629	0.908748	0.0171029	0.0333369	0.115697	0.57089	2.23148e-07	0.989633	FALSE
Liver_chr6_29946723_A2_ENSG00000272540.1	12	-0.0609623	0.0924621	0.509689	-0.110823	-0.0890112	0.00957534	0.516441	9.96515e-05	0.915295	FALSE
Liver_chr6_29946723_A2_ENSG00000273340.1	3	-0.0345319	0.0592837	0.56024	-0.0448218	-0.0447648	-0.0412524	0.971566	3.80546e-19	0.929421	FALSE
Liver_chr6_29946723_A2_ENSG00000280128.1	14	0.0678928	0.0861629	0.430721	-0.0737603	-0.0691642	-0.172284	0.0386968	6.64204e-13	0.889041	FALSE
Liver_chr6_29946723_A2_ENSG00000281831.1	11	0.0261788	0.0244484	0.28427	0.0453276	0.0407306	0.0899148	0.203673	3.20141e-40	0.816107	FALSE
Liver_chr6_31182658_A2_ENSG00000137310.11	8	0.122729	0.0413346	0.00298618	0.140446	0.128163	0.221259	0.415187	2.42122e-08	0.0895956	FALSE
Liver_chr6_31182658_A2_ENSG00000137312.14	8	0.0664883	0.120821	0.582112	0.0515962	0.0544786	-0.084024	0.692052	3.81193e-11	0.935315	FALSE
Liver_chr6_31182658_A2_ENSG00000137331.11	5	0.0134197	0.0627998	0.830789	0.00660301	0.00381654	0.0615963	0.670164	1.92495e-05	0.980376	FALSE
Liver_chr6_31182658_A2_ENSG00000137337.14	12	-0.00705312	0.0496128	0.886951	0.029762	0.0443458	0.111	0.31571	5.55121e-07	0.986836	FALSE
Liver_chr6_31182658_A2_ENSG00000137343.17	12	0.00580498	0.0327528	0.859323	-0.0207015	-0.0124327	0.0604605	0.523627	1.06222e-10	0.983521	FALSE
Liver_chr6_31182658_A2_ENSG00000137404.14	6	-0.0777846	0.1029	0.449695	-0.0668478	-0.0754159	-0.175158	0.687906	3.25254e-06	0.896799	FALSE
Liver_chr6_31182658_A2_ENSG00000137411.16	4	-0.0032693	0.0518574	0.949731	0.0145704	0.013488	0.0760193	0.347502	4.4387e-30	0.99391	FALSE
Liver_chr6_31182658_A2_ENSG00000146112.11	4	0.0915624	0.0780398	0.240684	0.0834902	0.101176	-0.0712569	0.390637	8.0772e-09	0.786178	FALSE
Liver_chr6_31182658_A2_ENSG00000166278.14	4	-0.350757	0.10963	0.00137679	-0.313373	-0.301799	-0.265779	0.622199	1.03186e-05	0.0520397	FALSE
Liver_chr6_31182658_A2_ENSG00000168477.17	1	-0.255452	0.100835	0.0112975					0.0276505	0.213301	FALSE
Liver_chr6_31182658_A2_ENSG00000196230.12	13	0.000601218	0.0649566	0.992615	0.0331209	0.0357412	0.0886101	0.333297	8.51502e-11	0.999159	FALSE
Liver_chr6_31182658_A2_ENSG00000196260.4	7	-0.0647697	0.0425872	0.128292	-0.0396408	-0.0289093	-0.0693405	0.95892	8.16873e-07	0.65761	FALSE
Liver_chr6_31182658_A2_ENSG00000198563.13	14	0.113097	0.0433394	0.00906598	0.139746	0.162339	0.172766	0.418505	2.48128e-13	0.186261	FALSE
Liver_chr6_31182658_A2_ENSG00000204314.10	2	-0.253103	0.0836611	0.0024836					0.000352265	0.0788361	FALSE
Liver_chr6_31182658_A2_ENSG00000204315.3	2	0.15129	0.113474	0.182447					0.00582511	0.731852	FALSE
Liver_chr6_31182658_A2_ENSG00000204338.8	10	-0.0305454	0.0456129	0.503071	-0.0400966	-0.0381919	-0.0571598	0.748151	2.38005e-19	0.913468	FALSE
Liver_chr6_31182658_A2_ENSG00000204344.14	8	-0.0133853	0.0420258	0.750104	-0.0634724	-0.0607606	0.00418402	0.898008	6.53019e-08	0.968507	FALSE
Liver_chr6_31182658_A2_ENSG00000204348.9	5	-0.151829	0.0821216	0.0644821	-0.151613	-0.12429	-0.101123	0.665083	8.53046e-11	0.51525	FALSE
Liver_chr6_31182658_A2_ENSG00000204351.11	8	0.00565359	0.0883362	0.94897	0.0675854	0.05668	0.0556812	0.77391	1.00399e-06	0.993823	FALSE
Liver_chr6_31182658_A2_ENSG00000204356.13	12	-0.0605805	0.0703704	0.389304	-0.0177681	-0.0411714	-0.0398772	0.893684	2.61245e-07	0.873774	FALSE
Liver_chr6_31182658_A2_ENSG00000204366.3	7	-0.0583553	0.0915293	0.523761	0.0894399	0.112503	0.273447	0.138356	2.89475e-06	0.919836	FALSE
Liver_chr6_31182658_A2_ENSG00000204371.11	13	-0.0167354	0.0811749	0.836662	0.00232178	-0.0123761	0.129471	0.387483	5.33072e-08	0.980782	FALSE
Liver_chr6_31182658_A2_ENSG00000204385.10	1	0.00358284	0.0817941	0.965061					4.29075e-05	0.995453	FALSE
Liver_chr6_31182658_A2_ENSG00000204386.10	13	0.0182964	0.0780046	0.814554	-0.00852454	0.0213518	0.157493	0.342943	1.92563e-13	0.978411	FALSE
Liver_chr6_31182658_A2_ENSG00000204387.12	9	-0.0648008	0.0603072	0.282594	0.00230173	0.00960529	0.0249988	0.686646	3.77916e-09	0.815328	FALSE
Liver_chr6_31182658_A2_ENSG00000204388.6	6	-0.00782916	0.08431	0.926013	0.00720823	-0.026275	-0.092847	0.665811	1.52014e-08	0.991439	FALSE
Liver_chr6_31182658_A2_ENSG00000204389.9	15	0.0855459	0.0437046	0.0503045	0.0669146	0.0687013	0.04518	0.554136	3.26755e-17	0.465476	FALSE
Liver_chr6_31182658_A2_ENSG00000204390.9	4	-0.0479693	0.0751165	0.523084	-0.0258538	0.0853323	-0.00895333	0.866929	5.20558e-06	0.919562	FALSE
Liver_chr6_31182658_A2_ENSG00000204392.10	6	0.0462894	0.0744295	0.533993	0.0730036	0.080104	0.125196	0.536615	7.21897e-09	0.922567	FALSE
Liver_chr6_31182658_A2_ENSG00000204394.12	9	-0.0624673	0.122843	0.611094	-0.0869929	-0.039668	-0.390133	0.258451	1.24793e-05	0.941142	FALSE
Liver_chr6_31182658_A2_ENSG00000204396.10	15	-0.0618717	0.0558642	0.268062	-0.00674556	-0.00903101	-0.0497786	0.904054	4.51246e-07	0.804597	FALSE
Liver_chr6_31182658_A2_ENSG00000204410.14	4	0.0011252	0.0844032	0.989364	0.0566329	0.0558188	0.146958	0.706259	1.19268e-08	0.998752	FALSE
Liver_chr6_31182658_A2_ENSG00000204420.8	16	0.0670024	0.0415194	0.106579	0.0155037	0.0359664	0.168698	0.141309	7.78369e-12	0.619001	FALSE
Liver_chr6_31182658_A2_ENSG00000204421.2	14	0.00278545	0.0295928	0.925009	0.0242425	0.0241657	0.0538871	0.225817	8.57143e-11	0.991211	FALSE
Liver_chr6_31182658_A2_ENSG00000204427.11	8	-0.0432328	0.120284	0.719279	-0.0202682	0.00810871	-0.135643	0.810231	1.87868e-06	0.963687	FALSE
Liver_chr6_31182658_A2_ENSG00000204428.12	3	0.035708	0.0434386	0.411058	0.00971323	0.00442225	-0.110569	0.55418	6.43121e-08	0.881829	FALSE
Liver_chr6_31182658_A2_ENSG00000204435.13	7	0.0251695	0.257761	0.922213	0.0388538	0.0850906	-0.0269973	0.933989	1.48551e-06	0.9912	FALSE
Liver_chr6_31182658_A2_ENSG00000204438.10	15	-0.0702613	0.0442574	0.112386	-0.052069	-0.0335294	-0.141643	0.358319	1.54531e-12	0.63031	FALSE
Liver_chr6_31182658_A2_ENSG00000204439.3	9	0.0118337	0.053094	0.823628	0.0490281	0.0562214	-0.0758453	0.551502	7.89978e-10	0.979532	FALSE
Liver_chr6_31182658_A2_ENSG00000204444.10	11	0.12943	0.0590011	0.0282581	0.110197	0.075332	0.0511846	0.528974	5.60134e-14	0.35814	FALSE
Liver_chr6_31182658_A2_ENSG00000204463.12	9	-0.126506	0.0549328	0.0212828	-0.101174	-0.101443	0.117514	0.114744	2.53382e-10	0.308431	FALSE
Liver_chr6_31182658_A2_ENSG00000204469.12	15	0.0625677	0.0583577	0.283657	-0.011061	-0.00630645	-0.0326476	0.457189	2.45447e-16	0.8158	FALSE
Liver_chr6_31182658_A2_ENSG00000204472.12	7	-0.23487	0.118457	0.0473958	-0.142846	-0.152943	-0.0849498	0.614755	2.24973e-07	0.453978	FALSE
Liver_chr6_31182658_A2_ENSG00000204475.9	13	-0.0296499	0.0434872	0.495361	0.0148233	0.0213959	0.0281399	0.387674	5.81142e-15	0.911054	FALSE
Liver_chr6_31182658_A2_ENSG00000204482.10	10	-0.119288	0.0735681	0.104918	-0.110495	-0.050161	-0.155679	0.797335	2.48233e-07	0.615693	FALSE
Liver_chr6_31182658_A2_ENSG00000204498.10	5	0.0747343	0.0877842	0.39458	0.112117	0.114902	0.060173	0.952485	3.89659e-09	0.875143	FALSE
Liver_chr6_31182658_A2_ENSG00000204516.9	6	-0.0385413	0.0320949	0.229808	-0.0274542	-0.0302219	0.0515137	0.206471	2.95737e-36	0.7772	FALSE
Liver_chr6_31182658_A2_ENSG00000204520.12	4	-0.0723331	0.0354737	0.041444	-0.063756	-0.0629427	0.0441758	0.131528	1.18699e-31	0.429397	FALSE
Liver_chr6_31182658_A2_ENSG00000204525.16	7	0.0766057	0.0353275	0.0301252	0.0482964	0.0523099	-0.00116717	0.0898359	1.10114e-67	0.370431	FALSE
Liver_chr6_31182658_A2_ENSG00000204528.3	6	-0.045169	0.0217902	0.0381812	-0.0397336	-0.042701	-0.00480184	0.557324	7.8161e-46	0.414774	FALSE
Liver_chr6_31182658_A2_ENSG00000204531.17	9	0.00928398	0.0364979	0.79921	-0.0255977	-0.0240632	-0.0264135	0.554614	1.31149e-21	0.976034	FALSE
Liver_chr6_31182658_A2_ENSG00000204536.13	10	0.0356467	0.038518	0.354728	0.0352723	0.0344273	-0.0847685	0.103647	4.6507e-23	0.856446	FALSE
Liver_chr6_31182658_A2_ENSG00000204538.3	7	-0.0421035	0.0398363	0.290552	-0.0360089	-0.041282	-0.0156383	0.859605	1.37309e-13	0.819915	FALSE
Liver_chr6_31182658_A2_ENSG00000204540.10	6	-0.061084	0.0577456	0.290141	-0.0657944	-0.0780674	-0.197299	0.171709	1.79336e-09	0.819745	FALSE
Liver_chr6_31182658_A2_ENSG00000204544.5	7	-0.0613135	0.0598389	0.305532	-0.0614759	-0.0639469	-0.18845	0.247878	1.45975e-07	0.82762	FALSE
Liver_chr6_31182658_A2_ENSG00000204560.9	10	0.0332215	0.04934	0.500745	0.00865065	0.00721875	-0.00720679	0.683812	1.10745e-10	0.912824	FALSE
Liver_chr6_31182658_A2_ENSG00000204564.11	7	0.0199592	0.0840727	0.812343	-0.0556966	-0.0524588	-0.144458	0.407606	6.48993e-06	0.97811	FALSE
Liver_chr6_31182658_A2_ENSG00000204568.11	9	0.110109	0.0992368	0.267188	0.182679	0.176562	0.330035	0.210343	3.27473e-06	0.803936	FALSE
Liver_chr6_31182658_A2_ENSG00000204569.9	8	-0.0879321	0.0373383	0.0185221	-0.0852573	-0.0844834	-0.11939	0.53398	1.90149e-09	0.285451	FALSE
Liver_chr6_31182658_A2_ENSG00000204574.12	9	-0.0108611	0.0785857	0.890077	0.013485	0.0159388	0.116783	0.529848	1.48418e-08	0.987264	FALSE
Liver_chr6_31182658_A2_ENSG00000204576.11	15	-0.03048	0.0626489	0.626598	-0.0257597	-0.0583472	-0.052405	0.794443	8.52364e-11	0.944735	FALSE
Liver_chr6_31182658_A2_ENSG00000204580.13	4	-0.0105384	0.029674	0.722487	-0.0145026	-0.0160437	-0.0397477	0.625279	1.12087e-20	0.964112	FALSE
Liver_chr6_31182658_A2_ENSG00000204590.12	10	-0.0452837	0.0711642	0.524564	-0.0338206	0.0164771	0.251268	0.0174845	2.69567e-13	0.920145	FALSE
Liver_chr6_31182658_A2_ENSG00000204592.8	7	-0.124711	0.188854	0.509024	-0.0368233	-0.0348753	0.238461	0.291635	1.90527e-05	0.915042	FALSE
Liver_chr6_31182658_A2_ENSG00000204599.14	11	-0.0889213	0.0603434	0.140592	-0.112059	-0.107083	-0.303782	0.0919702	8.43054e-10	0.678374	FALSE
Liver_chr6_31182658_A2_ENSG00000206337.10	15	-0.00234499	0.0346116	0.945983	-0.018449	-0.0267772	0.00829667	0.871538	1.7087e-11	0.993522	FALSE
Liver_chr6_31182658_A2_ENSG00000206344.7	9	-0.0481599	0.0349852	0.168643	-0.0541482	-0.0568579	-0.278935	0.0861116	8.49328e-21	0.715445	FALSE
Liver_chr6_31182658_A2_ENSG00000213676.10	1	-0.194821	0.0539478	0.000304673					1.21945e-06	0.0163739	TRUE
Liver_chr6_31182658_A2_ENSG00000213719.8	4	0.165535	0.169614	0.32909	0.155639	0.159608	-0.629663	0.255057	2.06176e-07	0.843082	FALSE
Liver_chr6_31182658_A2_ENSG00000213722.8	6	0.0481491	0.0540567	0.373082	0.00846032	0.0193549	-0.140028	0.0632212	1.32265e-09	0.866051	FALSE
Liver_chr6_31182658_A2_ENSG00000213760.10	14	0.0456762	0.0399486	0.252884	0.00443395	0.0096993	0.0843747	0.67794	1.06362e-09	0.795031	FALSE
Liver_chr6_31182658_A2_ENSG00000213780.10	11	0.0548878	0.0425982	0.197572	0.0169738	0.0343725	0.0248057	0.681104	4.39721e-12	0.747062	FALSE
Liver_chr6_31182658_A2_ENSG00000221988.12	6	0.12427	0.105265	0.237784	0.101255	0.0988869	0.0975953	0.917916	0.000290145	0.783786	FALSE
Liver_chr6_31182658_A2_ENSG00000224389.8	15	0.0330371	0.0538718	0.539709	-0.0436831	0.00219001	-0.0685767	0.0646932	7.53732e-12	0.923869	FALSE
Liver_chr6_31182658_A2_ENSG00000226979.8	10	-0.0195318	0.0330717	0.554796	0.00463617	-0.000842269	-0.0809453	0.402551	1.86221e-11	0.928165	FALSE
Liver_chr6_31182658_A2_ENSG00000227507.2	11	0.00101137	0.0662056	0.987812	-0.00503654	-0.0169522	0.0546273	0.715335	4.4517e-10	0.998522	FALSE
Liver_chr6_31182658_A2_ENSG00000227939.1	16	-0.00265245	0.0285177	0.925895	0.0185985	0.00309012	-0.0474978	0.432874	4.41321e-18	0.991439	FALSE
Liver_chr6_31182658_A2_ENSG00000228022.5	7	0.00402071	0.0564026	0.94317	0.0491636	0.0888368	0.119312	0.108097	2.95826e-09	0.993497	FALSE
Liver_chr6_31182658_A2_ENSG00000228727.8	5	0.201213	0.115284	0.0809197	0.0787202	0.0679626	0.553722	0.481271	7.76009e-07	0.560043	FALSE
Liver_chr6_31182658_A2_ENSG00000229776.1	13	0.0361264	0.0388361	0.352253	0.0508945	0.0347958	0.0680493	0.581565	4.7428e-08	0.855288	FALSE
Liver_chr6_31182658_A2_ENSG00000231074.8	5	-0.061221	0.0810283	0.449919	-0.0208524	-0.0230808	0.237259	0.376709	9.7457e-06	0.896799	FALSE
Liver_chr6_31182658_A2_ENSG00000231852.6	7	-0.214872	0.0685592	0.00172378	-0.232397	-0.229633	-0.341681	0.443741	3.62467e-08	0.0609345	FALSE
Liver_chr6_31182658_A2_ENSG00000232810.3	3	0.044553	0.0370183	0.228767	0.0356675	0.0242603	0.0420104	0.978721	2.7927e-06	0.776509	FALSE
Liver_chr6_31182658_A2_ENSG00000233627.2	4	-0.0888833	0.0353706	0.0119739	-0.090133	-0.0897236	-0.00917968	0.478594	0.00019104	0.221431	FALSE
Liver_chr6_31182658_A2_ENSG00000234127.8	9	0.072255	0.0915953	0.4302	0.0750436	0.0761301	0.118653	0.657964	0.00174348	0.888948	FALSE
Liver_chr6_31182658_A2_ENSG00000234745.10	5	-0.0815794	0.0695874	0.241064	-0.111381	-0.111119	-0.171289	0.631244	1.22218e-15	0.786215	FALSE
Liver_chr6_31182658_A2_ENSG00000235781.1	6	0.0350824	0.0364684	0.336051	0.0090075	0.00739368	0.155433	0.341802	0.000141096	0.846973	FALSE
Liver_chr6_31182658_A2_ENSG00000236603.2	13	-0.0040416	0.0380851	0.915487	-0.0400981	-0.0207639	0.0979075	0.0843783	5.44209e-10	0.990433	FALSE
Liver_chr6_31182658_A2_ENSG00000240053.8	4	0.0409604	0.114707	0.721026	0.00749902	0.00398491	0.0170116	0.963539	1.8598e-08	0.963826	FALSE
Liver_chr6_31182658_A2_ENSG00000241370.5	8	-0.00100672	0.059118	0.986413	0.0370624	0.0132775	-0.0762524	0.635837	0.000342197	0.998307	FALSE
Liver_chr6_31182658_A2_ENSG00000241404.6	1	-0.227147	0.169972	0.181425					0.015009	0.730861	FALSE
Liver_chr6_31182658_A2_ENSG00000243649.8	11	0.117593	0.122231	0.336023	0.0991611	0.193554	0.044762	0.77529	1.65792e-07	0.846919	FALSE
Liver_chr6_31182658_A2_ENSG00000243753.5	6	0.0419547	0.050178	0.403088	0.0495112	0.0326592	-0.0215607	0.402705	4.77647e-10	0.878244	FALSE
Liver_chr6_31182658_A2_ENSG00000244731.7	8	-0.0168117	0.0370699	0.650179	-0.0353834	-0.0192105	-0.0626772	0.536542	5.63834e-34	0.949691	FALSE
Liver_chr6_31182658_A2_ENSG00000248290.1	9	-0.0383442	0.0393688	0.330069	-0.0310553	-0.024045	-0.0301671	0.906619	1.03968e-16	0.843475	FALSE
Liver_chr6_31182658_A2_ENSG00000250535.1	10	-0.0310019	0.0391164	0.428038	-0.0294677	-0.0262103	-0.102708	0.410453	2.9125e-15	0.888396	FALSE
Liver_chr6_31182658_A2_ENSG00000270604.5	7	-0.0738186	0.0457122	0.106342	-0.0345982	-0.0345438	0.0394631	0.13701	8.01419e-05	0.618555	FALSE
Liver_chr6_31182658_A2_ENSG00000272221.1	5	-0.0335869	0.0339028	0.321841	-0.0433067	-0.0450717	-0.0664652	0.590567	2.77963e-67	0.838474	FALSE
Liver_chr6_31182658_A2_ENSG00000272501.1	6	0.141824	0.0526129	0.00702602	0.124254	0.126099	0.0541619	0.341763	1.79011e-18	0.158815	FALSE
Liver_chr6_31182658_A2_ENSG00000272540.1	5	-0.0411825	0.0524956	0.432751	-0.0688404	-0.0742037	-0.188175	0.15373	8.25658e-08	0.889914	FALSE
Liver_chr6_31182658_A2_ENSG00000277402.1	10	0.0193655	0.0239529	0.418815	0.0297938	0.0279444	0.0665687	0.474762	3.52343e-36	0.88459	FALSE
Liver_chr6_31182658_A2_ENSG00000280128.1	11	0.0125055	0.0517392	0.809011	0.034114	0.0609977	0.0578201	0.444785	6.79193e-09	0.977605	FALSE
Liver_chr6_31182658_A2_ENSG00000281756.1	13	-0.00253404	0.0760802	0.973429	-0.0437171	-0.0344191	-0.249441	0.0582425	3.53425e-10	0.996677	FALSE
Liver_chr6_31182658_A2_ENSG00000284446.1	14	-0.0129286	0.0413214	0.754373	-0.0202901	-0.00786463	0.0905946	0.235647	2.3901e-11	0.969375	FALSE
Liver_chr6_31276554_C2_ENSG00000137310.11	8	0.0117897	0.0162798	0.468948	0.024102	0.0159352	-0.0633037	0.119227	5.26365e-07	0.903401	FALSE
Liver_chr6_31276554_C2_ENSG00000137312.14	10	0.0433605	0.0323158	0.179669	0.00751287	0.00699997	-0.0734161	0.416356	3.45732e-11	0.729149	FALSE
Liver_chr6_31276554_C2_ENSG00000137331.11	3	0.0277383	0.0305343	0.363651	0.0357565	0.0379939	0.119725	0.317688	0.000136276	0.860938	FALSE
Liver_chr6_31276554_C2_ENSG00000137337.14	6	0.0175748	0.0211715	0.406473	0.0167253	0.0173227	0.0294565	0.715459	1.80902e-05	0.879765	FALSE
Liver_chr6_31276554_C2_ENSG00000137343.17	12	-0.0173779	0.0210268	0.408543	-0.0197785	-0.0163424	0.014583	0.489931	1.13859e-10	0.880809	FALSE
Liver_chr6_31276554_C2_ENSG00000137404.14	5	-0.0320362	0.0213113	0.132775	-0.0365967	-0.0359952	-0.075485	0.407533	4.10322e-05	0.665557	FALSE
Liver_chr6_31276554_C2_ENSG00000137411.16	4	0.00393924	0.0166977	0.813499	0.00498516	0.00481953	0.0164832	0.703551	3.85854e-30	0.978358	FALSE
Liver_chr6_31276554_C2_ENSG00000146112.11	4	0.0186338	0.0496535	0.707455	0.0208455	0.0209054	-0.251678	0.313445	1.92752e-06	0.962067	FALSE
Liver_chr6_31276554_C2_ENSG00000166278.14	4	-0.0712764	0.0253257	0.00488694	-0.0661344	-0.068949	-0.0682449	0.933464	8.487e-06	0.125926	FALSE
Liver_chr6_31276554_C2_ENSG00000168477.17	3	-0.022508	0.0208285	0.279859	-0.011234	-0.0106235	-0.0194907	0.962803	0.00179885	0.813511	FALSE
Liver_chr6_31276554_C2_ENSG00000196230.12	15	-0.0123262	0.0215592	0.5675	0.000970935	-0.00303768	0.0101945	0.516535	2.21706e-08	0.931303	FALSE
Liver_chr6_31276554_C2_ENSG00000196260.4	7	-0.0129577	0.0100423	0.196941	-0.00883223	-0.00889216	-0.0435829	0.159622	1.67103e-08	0.746176	FALSE
Liver_chr6_31276554_C2_ENSG00000198563.13	14	0.0229728	0.0165828	0.16595	0.0277295	0.0305556	0.0275752	0.882594	1.21927e-13	0.712679	FALSE
Liver_chr6_31276554_C2_ENSG00000204301.6	7	0.0283616	0.019598	0.14785	0.00478456	-0.000263769	-0.0135693	0.305423	1.13354e-06	0.689628	FALSE
Liver_chr6_31276554_C2_ENSG00000204304.11	11	-0.0242291	0.0179035	0.175955	-0.0198067	-0.0193651	-0.0265906	0.946761	7.95644e-06	0.725121	FALSE
Liver_chr6_31276554_C2_ENSG00000204305.13	6	0.00653988	0.0315629	0.835852	0.0135155	0.00870183	-0.039335	0.327395	3.86639e-05	0.980782	FALSE
Liver_chr6_31276554_C2_ENSG00000204308.7	7	-0.0338146	0.0162836	0.0378384	-0.0100007	-0.0148223	-0.0276232	0.935811	1.09822e-08	0.413225	FALSE
Liver_chr6_31276554_C2_ENSG00000204310.12	6	0.0266149	0.0142411	0.0616384	0.0197277	0.0197237	-0.00615838	0.36954	5.00936e-09	0.507077	FALSE
Liver_chr6_31276554_C2_ENSG00000204314.10	2	-0.0198555	0.020673	0.336826					1.56963e-05	0.847495	FALSE
Liver_chr6_31276554_C2_ENSG00000204315.3	6	0.0180093	0.018032	0.317919	0.030753	0.0311376	0.105993	0.231783	0.000450822	0.836097	FALSE
Liver_chr6_31276554_C2_ENSG00000204338.8	11	-0.00302734	0.00942231	0.747987	-0.00431385	-0.00344712	-0.0269741	0.112423	1.62201e-20	0.967981	FALSE
Liver_chr6_31276554_C2_ENSG00000204344.14	9	-0.0172881	0.0190719	0.364686	-0.0147681	-0.0198628	-0.0301946	0.839237	1.50049e-08	0.861565	FALSE
Liver_chr6_31276554_C2_ENSG00000204348.9	5	-0.0162478	0.0139861	0.245355	-0.00540702	-0.00302403	0.00475824	0.437352	6.67885e-12	0.78996	FALSE
Liver_chr6_31276554_C2_ENSG00000204351.11	10	-0.00427836	0.0145214	0.768281	0.00358783	0.0026123	0.00430838	0.746477	2.0553e-08	0.97197	FALSE
Liver_chr6_31276554_C2_ENSG00000204356.13	12	0.00455949	0.0192675	0.812935	-0.00601353	-0.00934052	-0.0463369	0.23995	2.04693e-07	0.978278	FALSE
Liver_chr6_31276554_C2_ENSG00000204366.3	5	-0.012985	0.0231208	0.574379	0.00101614	0.00741508	0.0557564	0.216348	2.09143e-06	0.933196	FALSE
Liver_chr6_31276554_C2_ENSG00000204371.11	13	-0.0208739	0.0277189	0.451416	-0.000632366	0.00238039	0.0761287	0.147126	5.99429e-09	0.897444	FALSE
Liver_chr6_31276554_C2_ENSG00000204385.10	2	0.009796	0.0223415	0.661049					3.06972e-05	0.952419	FALSE
Liver_chr6_31276554_C2_ENSG00000204386.10	15	-0.00137721	0.0217354	0.949478	-0.00255012	-0.000599515	0.0573313	0.0492993	1.3176e-14	0.993869	FALSE
Liver_chr6_31276554_C2_ENSG00000204387.12	10	-0.0117717	0.0224016	0.599245	0.010492	0.00462531	0.06514	0.114483	3.38632e-09	0.938567	FALSE
Liver_chr6_31276554_C2_ENSG00000204388.6	8	0.0173434	0.013282	0.191626	0.00752391	0.0022858	0.0403132	0.334102	9.99027e-10	0.740604	FALSE
Liver_chr6_31276554_C2_ENSG00000204389.9	15	0.0229801	0.0134825	0.0882995	0.00646839	0.0141219	0.0223894	0.976691	1.02786e-17	0.578978	FALSE
Liver_chr6_31276554_C2_ENSG00000204390.9	6	-0.0156131	0.0132879	0.239998	-0.0139415	-0.0180606	-0.0236117	0.704547	3.69437e-09	0.785652	FALSE
Liver_chr6_31276554_C2_ENSG00000204392.10	6	0.0289991	0.0185359	0.117704	0.0266303	0.0280744	0.0272916	0.963158	3.37605e-09	0.63994	FALSE
Liver_chr6_31276554_C2_ENSG00000204394.12	9	-0.0386745	0.0459361	0.399833	-0.0349468	-0.0397377	-0.0546466	0.803637	2.2451e-07	0.877323	FALSE
Liver_chr6_31276554_C2_ENSG00000204396.10	16	-0.00591529	0.0154049	0.700988	-0.00656782	-0.0162773	-0.0365723	0.249943	6.13913e-08	0.961268	FALSE
Liver_chr6_31276554_C2_ENSG00000204410.14	4	-0.0258881	0.0163383	0.113079	-0.0100536	-0.0100978	-0.019612	0.89507	1.02734e-09	0.631993	FALSE
Liver_chr6_31276554_C2_ENSG00000204420.8	5	-0.00958824	0.0095982	0.317813	-0.00954522	-0.00895012	-0.01744	0.767098	5.56561e-07	0.83605	FALSE
Liver_chr6_31276554_C2_ENSG00000204421.2	6	-0.010947	0.00756224	0.147732	-0.00404263	-0.00378611	-0.0102631	0.954314	3.57204e-06	0.689628	FALSE
Liver_chr6_31276554_C2_ENSG00000204427.11	5	-0.0196931	0.0378198	0.60257	-0.0211039	-0.0231101	-0.0588348	0.825836	1.46781e-05	0.939455	FALSE
Liver_chr6_31276554_C2_ENSG00000204428.12	3	0.0113583	0.0205434	0.580335	-0.00203021	-0.00210007	-0.0307197	0.740891	6.22506e-08	0.934771	FALSE
Liver_chr6_31276554_C2_ENSG00000204435.13	8	-0.0144097	0.0515472	0.779827	0.032018	0.0176455	-0.0693122	0.664935	5.65279e-07	0.97407	FALSE
Liver_chr6_31276554_C2_ENSG00000204438.10	16	-0.0116591	0.0115322	0.312011	-0.00596828	-0.0144789	-0.0252184	0.493343	4.42528e-13	0.832384	FALSE
Liver_chr6_31276554_C2_ENSG00000204439.3	9	0.00569457	0.0183158	0.755869	0.00472395	0.0167922	-0.00517144	0.823981	6.78652e-10	0.969707	FALSE
Liver_chr6_31276554_C2_ENSG00000204444.10	14	0.0299646	0.0180341	0.0966021	0.0326787	0.0229813	0.0199227	0.751963	3.69276e-15	0.598067	FALSE
Liver_chr6_31276554_C2_ENSG00000204463.12	6	-0.0147961	0.0285616	0.604428	-0.00794207	-0.0150926	0.0288381	0.338686	3.00351e-09	0.939809	FALSE
Liver_chr6_31276554_C2_ENSG00000204469.12	16	0.00210993	0.018457	0.908987	-0.00728645	-0.00774186	0.0234889	0.605081	4.07612e-17	0.989695	FALSE
Liver_chr6_31276554_C2_ENSG00000204472.12	7	-0.0191579	0.0380602	0.614713	0.0110512	0.0143618	0.0482113	0.428966	1.8178e-07	0.942046	FALSE
Liver_chr6_31276554_C2_ENSG00000204475.9	13	-0.0130378	0.0102159	0.201878	-0.00479905	-0.0078123	-0.0197816	0.65311	5.22e-15	0.751577	FALSE
Liver_chr6_31276554_C2_ENSG00000204482.10	10	-0.0331904	0.0233726	0.155593	-0.018628	-0.015883	-0.0482238	0.737318	2.0377e-07	0.699713	FALSE
Liver_chr6_31276554_C2_ENSG00000204498.10	6	0.0143474	0.0199471	0.471972	0.0056687	-0.00192433	-0.0285384	0.218243	2.54047e-09	0.904676	FALSE
Liver_chr6_31276554_C2_ENSG00000204516.9	6	-0.00951427	0.00965231	0.324281	-0.00816177	-0.00521051	0.0124386	0.357148	1.92545e-36	0.840012	FALSE
Liver_chr6_31276554_C2_ENSG00000204520.12	4	-0.00835623	0.0108543	0.441386	-0.00106219	-0.000879525	0.0192429	0.165976	7.25474e-32	0.893722	FALSE
Liver_chr6_31276554_C2_ENSG00000204525.16	7	0.0147669	0.00912567	0.105627	0.0119484	0.0116665	0.000337224	0.321361	4.49033e-68	0.617015	FALSE
Liver_chr6_31276554_C2_ENSG00000204528.3	7	-0.00209961	0.00770199	0.785156	-0.0123671	-0.0123686	-0.0425848	0.0519278	1.16702e-57	0.974802	FALSE
Liver_chr6_31276554_C2_ENSG00000204531.17	8	0.000205311	0.0108463	0.984898	-0.0139866	-0.0100669	-0.0156238	0.535885	4.52804e-21	0.99803	FALSE
Liver_chr6_31276554_C2_ENSG00000204536.13	6	0.00786205	0.00824073	0.340059	0.0075017	0.00792233	-0.0045344	0.369479	1.11079e-23	0.849187	FALSE
Liver_chr6_31276554_C2_ENSG00000204538.3	7	-0.0162947	0.00974538	0.0945158	-0.00995056	-0.00605171	-0.0354012	0.620619	1.66959e-13	0.593618	FALSE
Liver_chr6_31276554_C2_ENSG00000204540.10	5	-0.0227231	0.00825697	0.0059234	-0.0193817	-0.0217416	-0.0331293	0.647256	3.23614e-10	0.142034	FALSE
Liver_chr6_31276554_C2_ENSG00000204544.5	8	-0.0119339	0.013015	0.359175	-0.00882545	0.000704051	-0.0326467	0.457797	9.96532e-08	0.859106	FALSE
Liver_chr6_31276554_C2_ENSG00000204560.9	12	0.015289	0.0142362	0.282845	0.004209	0.00728375	0.0252766	0.745341	1.71964e-13	0.815497	FALSE
Liver_chr6_31276554_C2_ENSG00000204564.11	9	-0.0164111	0.0245065	0.503074	-0.0268367	-0.0284832	-0.0729113	0.166606	5.09915e-06	0.913468	FALSE
Liver_chr6_31276554_C2_ENSG00000204568.11	7	0.0400833	0.0280025	0.15231	0.0403349	0.0448689	0.0756943	0.477828	1.54716e-05	0.695965	FALSE
Liver_chr6_31276554_C2_ENSG00000204569.9	12	-0.0180958	0.0165899	0.275371	-0.00890428	-0.0121511	-0.0451995	0.279612	6.14375e-11	0.810358	FALSE
Liver_chr6_31276554_C2_ENSG00000204574.12	5	-0.00030668	0.0377166	0.993512	0.00717742	-0.0431462	-0.0166325	0.863263	9.03975e-07	0.999159	FALSE
Liver_chr6_31276554_C2_ENSG00000204576.11	9	0.0058123	0.0196731	0.767655	-0.0120788	-0.00714273	0.0452276	0.253087	3.87516e-08	0.971858	FALSE
Liver_chr6_31276554_C2_ENSG00000204580.13	4	-0.00266687	0.019573	0.891621	-0.00131746	-0.000412671	-0.0269857	0.608253	1.15767e-20	0.987371	FALSE
Liver_chr6_31276554_C2_ENSG00000204590.12	9	0.0178354	0.0165015	0.27977	0.00296355	-0.00360752	0.0619134	0.196465	5.69306e-11	0.813511	FALSE
Liver_chr6_31276554_C2_ENSG00000204592.8	4	-0.0125617	0.0385091	0.744273	-0.00846346	-0.00404609	-0.086147	0.250124	4.72678e-05	0.967287	FALSE
Liver_chr6_31276554_C2_ENSG00000204599.14	9	-0.0263924	0.0294416	0.370022	-0.0279331	-0.0287994	-0.0121256	0.810068	1.22372e-06	0.864231	FALSE
Liver_chr6_31276554_C2_ENSG00000206337.10	15	-0.0060242	0.0122847	0.623862	-0.00725428	-0.00931682	-0.00249843	0.869384	4.50828e-12	0.943847	FALSE
Liver_chr6_31276554_C2_ENSG00000206344.7	9	-0.00412608	0.0115622	0.721198	-0.00505812	-0.0057779	-0.0918442	0.0400769	6.6232e-21	0.963846	FALSE
Liver_chr6_31276554_C2_ENSG00000213654.9	6	0.0494558	0.0388563	0.203094	0.0603156	0.0669638	0.00798302	0.569526	0.00116515	0.752967	FALSE
Liver_chr6_31276554_C2_ENSG00000213676.10	2	-0.0134474	0.0300663	0.654688					6.4336e-07	0.950548	FALSE
Liver_chr6_31276554_C2_ENSG00000213719.8	4	0.083112	0.0300488	0.00567661	0.0917981	0.0975699	0.0861403	0.979918	1.84238e-07	0.138298	FALSE
Liver_chr6_31276554_C2_ENSG00000213722.8	4	0.00986796	0.0164702	0.549079	0.0138668	0.0162143	0.0434286	0.491387	8.20447e-11	0.926237	FALSE
Liver_chr6_31276554_C2_ENSG00000213760.10	15	0.00827601	0.0129214	0.521856	0.00520688	0.00441688	-0.00376717	0.657133	3.70144e-10	0.919173	FALSE
Liver_chr6_31276554_C2_ENSG00000213780.10	6	-0.00431511	0.0202444	0.831209	0.00996567	-0.00288242	-0.0151682	0.743433	2.72666e-09	0.980425	FALSE
Liver_chr6_31276554_C2_ENSG00000221988.12	7	0.0158742	0.0273842	0.562127	0.0112403	0.0127993	0.00711095	0.862261	0.0001707	0.92976	FALSE
Liver_chr6_31276554_C2_ENSG00000224389.8	15	0.00639172	0.0155522	0.681084	0.00205657	0.0117829	0.00366381	0.874049	1.12625e-12	0.956811	FALSE
Liver_chr6_31276554_C2_ENSG00000226979.8	7	-0.0113968	0.00959015	0.234682	-0.0206038	-0.0162755	0.0222366	0.343353	7.03273e-07	0.781498	FALSE
Liver_chr6_31276554_C2_ENSG00000227507.2	12	-0.0226266	0.0123753	0.0674944	-0.011248	-0.016709	-0.0184814	0.883916	1.33285e-11	0.523936	FALSE
Liver_chr6_31276554_C2_ENSG00000227939.1	16	-0.00899463	0.0106851	0.399906	-0.0205552	-0.019352	-0.0313661	0.301912	3.60863e-18	0.877323	FALSE
Liver_chr6_31276554_C2_ENSG00000228022.5	12	0.0109575	0.0139082	0.43079	0.01146	0.0134926	0.0102752	0.979119	8.245e-12	0.889064	FALSE
Liver_chr6_31276554_C2_ENSG00000228727.8	5	0.0504203	0.0315258	0.109747	0.0151724	0.0132428	0.123003	0.614594	5.94601e-07	0.624897	FALSE
Liver_chr6_31276554_C2_ENSG00000229776.1	13	-0.00190371	0.0120122	0.874078	-0.00893069	-0.0105848	-0.0164873	0.283446	4.21923e-08	0.985446	FALSE
Liver_chr6_31276554_C2_ENSG00000231074.8	3	-0.0226646	0.0166881	0.174423	-0.018263	-0.0174224	-0.0789674	0.670259	2.02699e-05	0.723383	FALSE
Liver_chr6_31276554_C2_ENSG00000231852.6	7	-0.0306862	0.0155791	0.0488729	-0.0272102	-0.0262379	-0.0675983	0.432686	1.72595e-09	0.459517	FALSE
Liver_chr6_31276554_C2_ENSG00000232810.3	3	0.0139975	0.0193106	0.468538	0.0115317	0.0102234	-0.0196966	0.336409	2.67143e-06	0.90336	FALSE
Liver_chr6_31276554_C2_ENSG00000233627.2	6	0.00696375	0.0110996	0.530404	0.00534558	0.00680793	0.0122111	0.850438	0.000121627	0.921787	FALSE
Liver_chr6_31276554_C2_ENSG00000234745.10	5	-0.0300506	0.0196371	0.125943	-0.0325247	-0.0338508	-0.0275572	0.963362	8.87568e-16	0.653585	FALSE
Liver_chr6_31276554_C2_ENSG00000235781.1	9	-0.0203267	0.0128543	0.113806	-0.00408786	-0.00952492	-5.88316e-05	0.418101	9.57003e-07	0.633371	FALSE
Liver_chr6_31276554_C2_ENSG00000236603.2	13	0.018508	0.0127314	0.14602	0.005054	0.0142222	0.0638866	0.00857815	1.34452e-07	0.687566	FALSE
Liver_chr6_31276554_C2_ENSG00000240053.8	5	0.00849726	0.0159069	0.593212	0.00119109	0.00721536	0.0212116	0.747665	3.77557e-10	0.937272	FALSE
Liver_chr6_31276554_C2_ENSG00000241370.5	6	-0.00017048	0.0330462	0.995884	-0.00380817	-0.00474916	0.0994196	0.499567	0.00986055	0.999463	FALSE
Liver_chr6_31276554_C2_ENSG00000241404.6	5	0.0407563	0.0349692	0.243821	0.0273672	0.026893	-0.0175138	0.590262	9.06003e-05	0.788789	FALSE
Liver_chr6_31276554_C2_ENSG00000243649.8	12	0.0645996	0.0294943	0.028507	-0.0078044	-0.0136799	0.0440696	0.760754	2.39553e-08	0.360236	FALSE
Liver_chr6_31276554_C2_ENSG00000244731.7	11	0.00199081	0.0088747	0.822505	-0.00383702	-0.00270633	-0.0131525	0.313518	1.69804e-37	0.979446	FALSE
Liver_chr6_31276554_C2_ENSG00000248290.1	11	0.000283148	0.008354	0.972962	-0.00326156	-0.00329839	-0.0256141	0.035576	3.58631e-18	0.996671	FALSE
Liver_chr6_31276554_C2_ENSG00000250535.1	10	0.00129307	0.00807711	0.872809	-0.00323517	-0.00283252	-0.0298343	0.099085	5.45003e-16	0.985372	FALSE
Liver_chr6_31276554_C2_ENSG00000272221.1	5	-0.000507154	0.0119138	0.966045	-0.00147352	-0.0032181	-0.0158104	0.304326	3.7795e-63	0.995599	FALSE
Liver_chr6_31276554_C2_ENSG00000272501.1	6	0.035115	0.00848253	3.47791e-05	0.0365068	0.0369424	0.0300482	0.734003	9.24173e-19	0.00269546	TRUE
Liver_chr6_31276554_C2_ENSG00000272540.1	4	0.00215506	0.0300065	0.942745	-0.00825688	-0.00883418	-0.130586	0.0660818	3.27729e-06	0.993478	FALSE
Liver_chr6_31276554_C2_ENSG00000277402.1	11	0.00620248	0.0068115	0.362512	0.0103349	0.00932409	0.0246132	0.226879	9.66824e-37	0.860385	FALSE
Liver_chr6_31276554_C2_ENSG00000280128.1	5	-0.0884208	0.0564154	0.117041	-0.0653095	-0.0645102	-0.0669045	0.795347	0.00725386	0.63879	FALSE
Liver_chr6_31276554_C2_ENSG00000281756.1	14	-0.0342493	0.0181681	0.0594123	-0.035718	-0.0351549	-0.0467416	0.719061	9.17228e-11	0.499398	FALSE
Liver_chr6_31276554_C2_ENSG00000284446.1	15	0.00208836	0.00752564	0.781396	-0.00126322	-9.70121e-06	4.53973e-05	0.873427	2.75095e-12	0.974282	FALSE
Liver_chr6_31306250_B2_ENSG00000137310.11	6	0.047642	0.04569	0.297077	0.0470647	0.040264	-0.081425	0.117171	1.48093e-06	0.822957	FALSE
Liver_chr6_31306250_B2_ENSG00000137312.14	10	0.0831009	0.0528077	0.115568	0.0822343	0.0660451	-0.238153	0.186018	3.2828e-11	0.636195	FALSE
Liver_chr6_31306250_B2_ENSG00000137331.11	3	0.0172191	0.0475604	0.717317	0.0403889	0.041911	0.146487	0.435499	0.000132255	0.963543	FALSE
Liver_chr6_31306250_B2_ENSG00000137337.14	10	-0.0161628	0.043303	0.708964	-0.0106757	-0.00833127	-0.00802456	0.943659	2.20367e-08	0.962311	FALSE
Liver_chr6_31306250_B2_ENSG00000137343.17	12	-0.00434551	0.0376782	0.908182	-0.0135222	-0.00826543	0.0240824	0.741524	1.08145e-10	0.989582	FALSE
Liver_chr6_31306250_B2_ENSG00000137404.14	5	-0.106762	0.0395415	0.00693392	-0.112602	-0.113714	-0.158445	0.579421	4.19366e-05	0.157395	FALSE
Liver_chr6_31306250_B2_ENSG00000137411.16	4	0.00609158	0.0483731	0.899788	0.00602912	0.0033693	0.0485181	0.649648	4.89212e-30	0.988462	FALSE
Liver_chr6_31306250_B2_ENSG00000146112.11	4	0.0708506	0.136203	0.602935	0.079843	0.076934	-0.0263696	0.738369	9.92099e-06	0.939525	FALSE
Liver_chr6_31306250_B2_ENSG00000166278.14	4	-0.260694	0.0992413	0.00861739	-0.161119	-0.154928	-0.0857386	0.198489	9.79925e-06	0.180608	FALSE
Liver_chr6_31306250_B2_ENSG00000168477.17	4	-0.0753669	0.0414903	0.0692944	-0.0586884	-0.0486503	-0.0482719	0.705533	0.00172188	0.529203	FALSE
Liver_chr6_31306250_B2_ENSG00000196230.12	15	0.0154234	0.0490925	0.753391	0.0519191	0.00340327	-0.100538	0.0616424	3.46023e-07	0.969161	FALSE
Liver_chr6_31306250_B2_ENSG00000196260.4	5	-0.0125787	0.039042	0.747314	0.019463	0.0169434	0.0149044	0.789542	2.72197e-06	0.967912	FALSE
Liver_chr6_31306250_B2_ENSG00000198563.13	17	0.023561	0.0367543	0.521496	0.0350882	0.0536339	-0.0326113	0.282143	1.23029e-13	0.918992	FALSE
Liver_chr6_31306250_B2_ENSG00000204301.6	11	0.0028966	0.0394443	0.94146	-0.0157188	-0.0255498	-0.081177	0.254844	1.39146e-07	0.993243	FALSE
Liver_chr6_31306250_B2_ENSG00000204304.11	11	-0.0125496	0.027824	0.651965	-0.00542403	-0.0121249	-0.0302329	0.717367	1.12321e-05	0.949925	FALSE
Liver_chr6_31306250_B2_ENSG00000204305.13	7	0.063459	0.0579899	0.273818	0.0242902	0.0474614	-0.0191043	0.31152	1.97022e-05	0.809505	FALSE
Liver_chr6_31306250_B2_ENSG00000204308.7	8	-0.114104	0.0451376	0.0114741	-0.0723103	-0.085163	-0.324709	0.117504	1.174e-08	0.215413	FALSE
Liver_chr6_31306250_B2_ENSG00000204310.12	7	0.0810286	0.0267461	0.00244918	0.0823585	0.0827222	0.0921641	0.860176	3.65173e-10	0.0780869	FALSE
Liver_chr6_31306250_B2_ENSG00000204314.10	2	-0.0691263	0.0890689	0.43769					1.70635e-05	0.892083	FALSE
Liver_chr6_31306250_B2_ENSG00000204315.3	2	0.0542098	0.0459219	0.23781					0.000684347	0.783803	FALSE
Liver_chr6_31306250_B2_ENSG00000204338.8	12	-0.0219914	0.0295857	0.457292	-0.0331751	-0.0322495	-0.0283127	0.89648	1.97507e-21	0.899248	FALSE
Liver_chr6_31306250_B2_ENSG00000204344.14	11	-0.00638769	0.0227684	0.779055	-0.00269382	0.000317843	0.0176105	0.681058	8.50392e-13	0.973994	FALSE
Liver_chr6_31306250_B2_ENSG00000204348.9	5	-0.0483666	0.0443132	0.275065	-0.0177951	0.00220502	0.0658199	0.135099	7.64541e-12	0.810083	FALSE
Liver_chr6_31306250_B2_ENSG00000204351.11	11	0.0339803	0.0448687	0.448854	0.0744087	0.0579237	0.00889755	0.765519	4.89565e-09	0.896523	FALSE
Liver_chr6_31306250_B2_ENSG00000204356.13	12	-0.0330989	0.0432924	0.444544	-0.0208141	-0.0244827	-0.127941	0.313952	2.16054e-07	0.895077	FALSE
Liver_chr6_31306250_B2_ENSG00000204366.3	11	0.015888	0.0228191	0.486268	0.00390472	0.0075619	0.052554	0.387158	8.74193e-10	0.908716	FALSE
Liver_chr6_31306250_B2_ENSG00000204371.11	14	0.00177014	0.0404937	0.965132	0.00653361	0.00731463	0.128228	0.156604	1.43656e-09	0.995465	FALSE
Liver_chr6_31306250_B2_ENSG00000204385.10	2	0.0637345	0.0454049	0.160411					4.182e-05	0.705546	FALSE
Liver_chr6_31306250_B2_ENSG00000204386.10	15	-0.0329725	0.0548756	0.547934	0.00330512	-0.0218063	0.182876	0.00340919	1.10367e-14	0.925869	FALSE
Liver_chr6_31306250_B2_ENSG00000204387.12	10	-0.0154409	0.0476092	0.745692	-0.00457958	-0.00677383	0.050445	0.593622	2.27969e-09	0.96763	FALSE
Liver_chr6_31306250_B2_ENSG00000204388.6	8	0.0137322	0.0464425	0.767473	0.0458334	0.0646241	-0.0523918	0.469877	2.73858e-09	0.971847	FALSE
Liver_chr6_31306250_B2_ENSG00000204389.9	15	0.0539905	0.0302061	0.0738725	0.0497154	0.055314	0.0428261	0.8053	1.13005e-17	0.542514	FALSE
Liver_chr6_31306250_B2_ENSG00000204390.9	14	-0.0254151	0.0258527	0.325572	-0.0292401	-0.049052	-0.0420629	0.732803	4.70779e-10	0.84076	FALSE
Liver_chr6_31306250_B2_ENSG00000204392.10	6	0.078705	0.0492999	0.110388	0.101238	0.0910906	0.104112	0.783329	3.91463e-09	0.626207	FALSE
Liver_chr6_31306250_B2_ENSG00000204394.12	9	-0.0744978	0.11003	0.498362	-0.0640318	-0.0755903	-0.167097	0.546355	2.42104e-07	0.912396	FALSE
Liver_chr6_31306250_B2_ENSG00000204396.10	17	-0.0219173	0.0355468	0.537514	-0.0521535	-0.0583318	-0.132307	0.0796516	4.48388e-08	0.923491	FALSE
Liver_chr6_31306250_B2_ENSG00000204410.14	4	-0.0180026	0.0714339	0.801028	-0.0523507	-0.0376453	0.134131	0.526636	6.53088e-10	0.976544	FALSE
Liver_chr6_31306250_B2_ENSG00000204420.8	5	-0.00530413	0.0313109	0.86548	-0.00738524	-0.00706579	-0.0640263	0.525267	6.14331e-07	0.984276	FALSE
Liver_chr6_31306250_B2_ENSG00000204421.2	15	-0.0178265	0.0137566	0.195026	-0.00526481	0.00667292	0.0162044	0.0767342	7.62588e-11	0.744275	FALSE
Liver_chr6_31306250_B2_ENSG00000204427.11	5	-0.158732	0.0893022	0.0754904	-0.134074	-0.151372	-0.170938	0.975944	1.65057e-05	0.546996	FALSE
Liver_chr6_31306250_B2_ENSG00000204428.12	3	0.0309168	0.0566769	0.585415	-0.00202375	-0.00279274	-0.0199434	0.889652	6.84856e-08	0.935973	FALSE
Liver_chr6_31306250_B2_ENSG00000204435.13	8	-0.0632061	0.116747	0.588236	0.00854142	-0.0444826	-0.475368	0.116872	5.86447e-07	0.93677	FALSE
Liver_chr6_31306250_B2_ENSG00000204438.10	17	-0.0134196	0.0277008	0.628067	-0.0308243	-0.0194692	-0.0401724	0.536374	7.83433e-13	0.945163	FALSE
Liver_chr6_31306250_B2_ENSG00000204439.3	9	-0.0190099	0.033915	0.575128	-0.0360676	-0.0152521	-0.141839	0.1423	6.81137e-10	0.933523	FALSE
Liver_chr6_31306250_B2_ENSG00000204444.10	14	0.0906509	0.0337117	0.00716661	0.0653323	0.0581875	0.0629319	0.646612	1.31917e-15	0.160978	FALSE
Liver_chr6_31306250_B2_ENSG00000204463.12	5	-0.0497874	0.104431	0.633539	-0.0108354	-0.0315119	0.171721	0.417303	1.08852e-09	0.946364	FALSE
Liver_chr6_31306250_B2_ENSG00000204469.12	16	-0.00967672	0.0398469	0.808124	0.0237266	0.0186869	-0.0516558	0.583225	8.97213e-18	0.97754	FALSE
Liver_chr6_31306250_B2_ENSG00000204472.12	7	-0.0833184	0.0699613	0.233685	-0.0103711	-0.0105417	0.0987076	0.250954	1.85141e-07	0.780251	FALSE
Liver_chr6_31306250_B2_ENSG00000204475.9	13	0.0113687	0.0283469	0.688378	-0.0399052	-0.0463324	0.0402239	0.511373	6.19185e-15	0.958353	FALSE
Liver_chr6_31306250_B2_ENSG00000204482.10	9	-0.101685	0.0664887	0.126177	-0.104065	-0.0626703	-0.175659	0.644055	1.52779e-07	0.654135	FALSE
Liver_chr6_31306250_B2_ENSG00000204498.10	6	0.108523	0.0446326	0.0150372	0.132176	0.134036	0.119	0.923651	3.71261e-09	0.252897	FALSE
Liver_chr6_31306250_B2_ENSG00000204516.9	6	-0.00755492	0.0213259	0.723143	-0.00463238	-0.00472068	0.0416747	0.320521	2.02003e-36	0.964296	FALSE
Liver_chr6_31306250_B2_ENSG00000204520.12	4	-0.0556457	0.0213263	0.00907411	-0.0505199	-0.0503915	0.00845475	0.153637	9.40473e-32	0.186367	FALSE
Liver_chr6_31306250_B2_ENSG00000204525.16	7	0.0377615	0.0231162	0.102352	0.0270009	0.0253867	-0.0072557	0.175772	6.26135e-67	0.609766	FALSE
Liver_chr6_31306250_B2_ENSG00000204528.3	6	-0.0259452	0.0188364	0.16839	-0.0263862	-0.0256585	0.0425023	0.121149	1.01273e-43	0.715271	FALSE
Liver_chr6_31306250_B2_ENSG00000204531.17	8	-0.000570255	0.0213417	0.978683	-0.013218	-0.0196864	-0.0640459	0.204842	4.3684e-21	0.997172	FALSE
Liver_chr6_31306250_B2_ENSG00000204536.13	6	0.0220353	0.0269877	0.414217	0.0333791	0.0331721	-0.0158828	0.413135	1.40292e-23	0.882843	FALSE
Liver_chr6_31306250_B2_ENSG00000204538.3	6	-0.0148822	0.0216851	0.492534	-0.0091277	-0.0154871	-0.109402	0.218013	7.94257e-13	0.910496	FALSE
Liver_chr6_31306250_B2_ENSG00000204540.10	5	-0.0284687	0.0231597	0.218983	-0.0468277	-0.0505621	-0.0576436	0.683261	3.3392e-10	0.768962	FALSE
Liver_chr6_31306250_B2_ENSG00000204544.5	7	-0.0227697	0.0375408	0.544162	-0.0167537	-0.026727	-0.0946926	0.30668	1.19613e-07	0.924925	FALSE
Liver_chr6_31306250_B2_ENSG00000204560.9	13	0.000199586	0.0225009	0.992923	-0.0331375	-0.011908	0.020078	0.602062	1.95288e-12	0.999159	FALSE
Liver_chr6_31306250_B2_ENSG00000204564.11	9	-0.040351	0.0469844	0.390442	-0.0733838	-0.075579	-0.178498	0.0852167	5.18408e-06	0.874182	FALSE
Liver_chr6_31306250_B2_ENSG00000204568.11	7	0.120638	0.0463749	0.00928571	0.135651	0.124678	0.217437	0.246985	1.52528e-05	0.18896	FALSE
Liver_chr6_31306250_B2_ENSG00000204569.9	11	-0.00938538	0.0326165	0.773539	-0.0449919	-0.0275963	-0.0796765	0.120841	7.75486e-11	0.973166	FALSE
Liver_chr6_31306250_B2_ENSG00000204574.12	7	-0.0792352	0.0851299	0.35198	-0.0906367	-0.0696242	-0.209199	0.732152	6.13643e-07	0.855183	FALSE
Liver_chr6_31306250_B2_ENSG00000204576.11	9	0.0155032	0.0391708	0.692265	-0.0310253	-0.0333077	0.0269616	0.874122	3.89441e-08	0.959334	FALSE
Liver_chr6_31306250_B2_ENSG00000204580.13	4	0.000410541	0.0369207	0.991128	-0.0122593	-0.0102894	-0.0622854	0.419195	1.22026e-20	0.999016	FALSE
Liver_chr6_31306250_B2_ENSG00000204590.12	8	-0.0052601	0.0431144	0.902896	-0.0410809	-0.0491516	0.111035	0.216909	9.61824e-11	0.988868	FALSE
Liver_chr6_31306250_B2_ENSG00000204592.8	4	-0.0897012	0.0798966	0.261558	-0.0519783	-0.0466492	-0.0916646	0.983782	0.000270829	0.800483	FALSE
Liver_chr6_31306250_B2_ENSG00000204599.14	3	-0.0826428	0.0665389	0.214228	-0.0721728	-0.0943546	0.15398	0.665962	0.00231181	0.764452	FALSE
Liver_chr6_31306250_B2_ENSG00000206337.10	16	-0.00498939	0.0233408	0.830732	-0.00671853	-0.00490064	0.0372603	0.274636	3.29698e-12	0.980376	FALSE
Liver_chr6_31306250_B2_ENSG00000206344.7	9	-0.0151515	0.0279305	0.587493	-0.0181258	-0.0213272	-0.127583	0.282583	2.58841e-20	0.936651	FALSE
Liver_chr6_31306250_B2_ENSG00000213654.9	11	-0.0690259	0.0733765	0.346854	-0.0528007	-0.0599846	-0.142599	0.574095	0.000216808	0.852699	FALSE
Liver_chr6_31306250_B2_ENSG00000213676.10	2	-0.0284475	0.0576077	0.621437					6.45659e-07	0.943421	FALSE
Liver_chr6_31306250_B2_ENSG00000213719.8	4	0.168841	0.0674754	0.0123405	0.13093	0.0706101	-0.0625501	0.447269	1.87626e-07	0.225359	FALSE
Liver_chr6_31306250_B2_ENSG00000213722.8	5	-0.0246788	0.0451352	0.584533	-0.0400842	-0.0346831	0.0847463	0.568808	1.24653e-10	0.93575	FALSE
Liver_chr6_31306250_B2_ENSG00000213760.10	15	0.0377221	0.0225096	0.0937732	0.00286013	0.00621641	0.0169234	0.677664	4.46139e-10	0.592025	FALSE
Liver_chr6_31306250_B2_ENSG00000213780.10	6	0.000694208	0.0259881	0.978689	-0.00503394	-0.00183624	0.0289811	0.498126	2.39838e-09	0.997172	FALSE
Liver_chr6_31306250_B2_ENSG00000221988.12	8	0.0648837	0.0711189	0.361597	0.0683422	0.067621	0.061545	0.978647	0.000128331	0.859964	FALSE
Liver_chr6_31306250_B2_ENSG00000224389.8	15	0.0013574	0.0323419	0.966522	-0.0223396	-0.0103515	-0.0218398	0.531181	1.12922e-12	0.995644	FALSE
Liver_chr6_31306250_B2_ENSG00000226979.8	7	0.00910739	0.020194	0.651993	0.0097746	0.00855064	0.110974	0.181126	7.03242e-07	0.949925	FALSE
Liver_chr6_31306250_B2_ENSG00000227507.2	12	-0.0249719	0.0362877	0.49135	-0.0251988	-0.0276884	-0.0968022	0.369372	1.54943e-11	0.910191	FALSE
Liver_chr6_31306250_B2_ENSG00000227939.1	11	-0.0546076	0.0247268	0.0272141	-0.0482561	-0.0566955	-0.0184007	0.507225	3.33048e-13	0.351646	FALSE
Liver_chr6_31306250_B2_ENSG00000228022.5	12	-0.00427168	0.0326677	0.895964	0.0559398	0.0439189	0.0977746	0.0321114	1.08817e-11	0.988052	FALSE
Liver_chr6_31306250_B2_ENSG00000228727.8	5	0.134529	0.0973308	0.166915	0.0143113	0.00837897	0.442666	0.464672	6.93019e-07	0.713483	FALSE
Liver_chr6_31306250_B2_ENSG00000229776.1	14	0.015625	0.0270841	0.564003	-0.0242614	-0.0230045	-0.0328506	0.127414	1.82282e-08	0.930177	FALSE
Liver_chr6_31306250_B2_ENSG00000231074.8	2	0.0888476	0.133361	0.50527					0.00145463	0.914084	FALSE
Liver_chr6_31306250_B2_ENSG00000231852.6	8	-0.0804259	0.0376401	0.0326217	-0.124299	-0.112515	-0.0298014	0.644122	5.12695e-10	0.384653	FALSE
Liver_chr6_31306250_B2_ENSG00000232810.3	3	0.036211	0.0251133	0.149329	0.0318045	0.0134559	0.0388417	0.960259	2.60368e-06	0.691191	FALSE
Liver_chr6_31306250_B2_ENSG00000233627.2	6	-0.0607505	0.0365415	0.0964113	-0.0537895	-0.0499625	0.0881222	0.0782926	0.000138837	0.597879	FALSE
Liver_chr6_31306250_B2_ENSG00000234745.10	5	-0.0470288	0.0503291	0.350085	-0.0511512	-0.0533298	-0.119001	0.593541	9.73949e-16	0.854114	FALSE
Liver_chr6_31306250_B2_ENSG00000235781.1	5	-0.0281941	0.0267324	0.291572	-0.0260051	-0.0253324	-0.00271266	0.634261	0.000146323	0.820397	FALSE
Liver_chr6_31306250_B2_ENSG00000236603.2	11	-0.00407518	0.0315155	0.897114	0.00649928	0.00254962	0.0507663	0.405205	2.55916e-07	0.988052	FALSE
Liver_chr6_31306250_B2_ENSG00000240053.8	5	0.0379082	0.0359805	0.292077	0.0353648	0.0294374	0.0715992	0.676841	3.98442e-10	0.820629	FALSE
Liver_chr6_31306250_B2_ENSG00000241370.5	2	-0.00211825	0.146612	0.988473					0.0134803	0.998579	FALSE
Liver_chr6_31306250_B2_ENSG00000241404.6	5	0.0940993	0.0761317	0.216456	0.0842729	0.0826245	0.0277427	0.787573	9.24086e-05	0.766737	FALSE
Liver_chr6_31306250_B2_ENSG00000243649.8	12	0.113415	0.0768678	0.140091	-0.078937	-0.0787832	0.00351747	0.554581	1.2421e-08	0.677435	FALSE
Liver_chr6_31306250_B2_ENSG00000244731.7	11	-0.0201929	0.0236131	0.392464	-0.0278704	-0.0211674	-0.0805222	0.125831	2.0874e-37	0.874772	FALSE
Liver_chr6_31306250_B2_ENSG00000248290.1	11	-0.0163008	0.0248716	0.512212	-0.0202654	-0.0191394	-0.0794829	0.097865	2.45853e-18	0.916054	FALSE
Liver_chr6_31306250_B2_ENSG00000250535.1	11	-0.0195332	0.0245099	0.42548	-0.0326261	-0.0282937	-0.111392	0.139266	1.19527e-17	0.88727	FALSE
Liver_chr6_31306250_B2_ENSG00000272221.1	5	-0.0290002	0.0237578	0.222215	-0.0267718	-0.0269907	-0.0337327	0.914273	1.94513e-67	0.772011	FALSE
Liver_chr6_31306250_B2_ENSG00000272501.1	6	0.0939167	0.0273992	0.000608669	0.0934558	0.0939741	0.0707462	0.646016	1.19748e-18	0.0281159	TRUE
Liver_chr6_31306250_B2_ENSG00000272540.1	4	-0.0307183	0.0397624	0.439792	-0.0511612	-0.0502707	-0.183176	0.176908	3.0835e-06	0.892982	FALSE
Liver_chr6_31306250_B2_ENSG00000277402.1	11	0.0195404	0.0130672	0.134816	0.0269823	0.0235955	0.0336794	0.63393	9.81095e-37	0.669106	FALSE
Liver_chr6_31306250_B2_ENSG00000281756.1	14	-0.0449566	0.0430383	0.29622	-0.0421515	-0.0486878	-0.0524194	0.934045	9.66263e-11	0.822505	FALSE
Liver_chr6_31306250_B2_ENSG00000284446.1	15	-0.00285203	0.0227093	0.900057	-0.00331683	0.00372012	0.0326729	0.41709	4.29554e-13	0.988478	FALSE
Liver_chr6_32707868_A2_ENSG00000030110.12	2	0.124818	0.0970056	0.198194					0.00137367	0.74789	FALSE
Liver_chr6_32707868_A2_ENSG00000096433.10	4	-0.0541141	0.11312	0.632381	-0.0994936	-0.109668	-0.647134	0.133124	0.00193559	0.946012	FALSE
Liver_chr6_32707868_A2_ENSG00000112473.17	11	0.112692	0.16024	0.481888	0.105558	0.0861604	0.358011	0.264017	2.52063e-07	0.907586	FALSE
Liver_chr6_32707868_A2_ENSG00000112511.17	6	-0.0887187	0.0847639	0.295258	-0.0034944	-0.0404013	0.0697718	0.561332	2.29757e-05	0.821895	FALSE
Liver_chr6_32707868_A2_ENSG00000112514.15	14	-0.00786577	0.0490024	0.872473	-0.0193494	-0.0110919	-0.281308	0.0794964	3.70076e-10	0.985369	FALSE
Liver_chr6_32707868_A2_ENSG00000166278.14	4	-0.118177	0.164391	0.472216	-0.0717995	-0.0503193	1.74872	0.122969	6.96913e-05	0.904687	FALSE
Liver_chr6_32707868_A2_ENSG00000168394.10	8	0.0506553	0.0845141	0.548925	0.0647932	0.0835447	-0.265486	0.0671263	1.1548e-06	0.926219	FALSE
Liver_chr6_32707868_A2_ENSG00000168477.17	6	-0.059665	0.0673159	0.375433	-0.0814826	-0.101385	0.0377777	0.496603	0.000167432	0.866951	FALSE
Liver_chr6_32707868_A2_ENSG00000179344.16	4	0.027659	0.0448283	0.537236	0.0556753	0.0549188	0.114434	0.194706	4.6926e-62	0.923491	FALSE
Liver_chr6_32707868_A2_ENSG00000196126.11	7	0.0428038	0.0848548	0.613955	-0.0584322	-0.0475578	0.184274	0.622515	2.00083e-14	0.941917	FALSE
Liver_chr6_32707868_A2_ENSG00000196735.11	5	0.0192008	0.0397	0.628636	0.0233049	0.0290705	-0.00153358	0.845911	1.61676e-17	0.945275	FALSE
Liver_chr6_32707868_A2_ENSG00000197283.14	16	-0.0636257	0.0643239	0.322592	-0.0408697	-0.0157118	-0.141256	0.367247	4.98772e-10	0.838885	FALSE
Liver_chr6_32707868_A2_ENSG00000198502.5	7	-0.0228394	0.0269503	0.396738	0.00396266	0.0141248	0.0682023	0.0607046	1.64061e-136	0.876132	FALSE
Liver_chr6_32707868_A2_ENSG00000204209.11	5	-0.0674608	0.118197	0.56817	-0.11412	-0.110989	-0.29028	0.421764	2.09412e-07	0.931563	FALSE
Liver_chr6_32707868_A2_ENSG00000204220.11	15	0.0323601	0.0437435	0.459439	0.0353008	0.0376358	0.0984354	0.461965	8.50036e-10	0.899905	FALSE
Liver_chr6_32707868_A2_ENSG00000204227.4	12	0.0178786	0.0891348	0.841028	-0.0437269	-0.059329	-0.194596	0.111069	3.28748e-10	0.981424	FALSE
Liver_chr6_32707868_A2_ENSG00000204228.3	6	-0.0748868	0.063819	0.240625	-0.0671631	-0.102263	0.0727799	0.514361	1.68467e-11	0.78605	FALSE
Liver_chr6_32707868_A2_ENSG00000204231.10	9	-0.070975	0.0494079	0.150856	-0.0605671	-0.0722743	0.00898083	0.339677	5.29436e-11	0.693734	FALSE
Liver_chr6_32707868_A2_ENSG00000204248.10	5	-0.0293386	0.0286941	0.306564	-0.0342689	-0.034902	-0.0225968	0.902378	1.98646e-12	0.828286	FALSE
Liver_chr6_32707868_A2_ENSG00000204252.13	7	0.110207	0.0855685	0.197768	0.044381	0.0375941	-0.120688	0.162553	1.88522e-06	0.747382	FALSE
Liver_chr6_32707868_A2_ENSG00000204256.12	12	0.000351787	0.039371	0.992871	0.0059293	0.0113088	0.101896	0.246204	1.07812e-13	0.999159	FALSE
Liver_chr6_32707868_A2_ENSG00000204257.14	9	0.035085	0.0389805	0.368086	0.0453289	0.0406628	0.0416543	0.89708	4.09851e-97	0.863096	FALSE
Liver_chr6_32707868_A2_ENSG00000204261.8	6	0.0157957	0.0495819	0.750047	0.00427227	0.0171323	0.125032	0.492959	1.57433e-07	0.968507	FALSE
Liver_chr6_32707868_A2_ENSG00000204264.8	4	0.0221412	0.0797033	0.781169	-0.021236	-0.0252448	-0.366777	0.268048	5.23298e-08	0.974267	FALSE
Liver_chr6_32707868_A2_ENSG00000204267.13	9	0.0135713	0.0470506	0.773009	-0.0138077	-0.0208019	-0.0169202	0.796015	3.95907e-15	0.973058	FALSE
Liver_chr6_32707868_A2_ENSG00000204287.13	7	-0.0573445	0.0591382	0.332212	-0.0655369	-0.0453734	0.0448131	0.297217	5.97241e-08	0.84474	FALSE
Liver_chr6_32707868_A2_ENSG00000204301.6	4	0.159552	0.0527277	0.00247851	0.159858	0.179561	0.339897	0.362728	4.12446e-13	0.0787408	FALSE
Liver_chr6_32707868_A2_ENSG00000204304.11	11	-0.0402457	0.038983	0.301889	-0.0557539	-0.0516314	-0.114135	0.236841	1.40119e-08	0.825399	FALSE
Liver_chr6_32707868_A2_ENSG00000204305.13	7	0.0581123	0.0911941	0.52397	0.00957237	0.00984329	-0.148707	0.193523	2.99498e-11	0.919885	FALSE
Liver_chr6_32707868_A2_ENSG00000204308.7	7	-0.103584	0.0609779	0.0893733	-0.070121	-0.0691033	0.0116223	0.567569	2.35988e-11	0.581509	FALSE
Liver_chr6_32707868_A2_ENSG00000204310.12	4	-0.0937265	0.0287824	0.00112841	-0.105689	-0.104118	-0.012364	0.729906	2.36407e-24	0.0447001	TRUE
Liver_chr6_32707868_A2_ENSG00000204314.10	9	-0.0928071	0.115422	0.421358	-0.147431	-0.134416	0.107522	0.510009	4.56141e-07	0.885654	FALSE
Liver_chr6_32707868_A2_ENSG00000204315.3	7	-0.0536954	0.0807172	0.505904	-0.0320859	-0.0328806	0.149059	0.419176	1.95384e-07	0.914223	FALSE
Liver_chr6_32707868_A2_ENSG00000204338.8	9	-0.0612854	0.0293017	0.0364807	-0.045734	-0.0438776	0.0726612	0.0620169	1.50881e-23	0.406386	FALSE
Liver_chr6_32707868_A2_ENSG00000204344.14	7	-0.0486059	0.0793763	0.540307	-0.138332	-0.0561638	-0.169117	0.283719	2.59435e-07	0.923909	FALSE
Liver_chr6_32707868_A2_ENSG00000204348.9	4	-0.0774012	0.0643637	0.229147	-0.0718435	-0.0757309	0.0547502	0.359111	2.24489e-10	0.776752	FALSE
Liver_chr6_32707868_A2_ENSG00000204351.11	14	0.0207608	0.0541108	0.701221	-0.038125	-0.0233725	-0.0221724	0.673385	3.82421e-07	0.961284	FALSE
Liver_chr6_32707868_A2_ENSG00000204356.13	4	-0.184665	0.0532633	0.000526247	-0.194957	-0.202331	-0.168236	0.929366	6.91811e-06	0.0252045	TRUE
Liver_chr6_32707868_A2_ENSG00000204366.3	4	-0.0683428	0.0623282	0.27286	-0.0286329	-0.0192871	-0.191344	0.496494	1.67983e-05	0.808703	FALSE
Liver_chr6_32707868_A2_ENSG00000204371.11	3	-0.0403883	0.100202	0.686898	-0.0447062	-0.0441522	-0.130003	0.480954	0.000268251	0.958095	FALSE
Liver_chr6_32707868_A2_ENSG00000204385.10	6	-0.0276909	0.0445155	0.533908	-0.0266904	-0.0218637	-0.0798406	0.397905	0.000674133	0.922567	FALSE
Liver_chr6_32707868_A2_ENSG00000204386.10	3	0.0161802	0.1091	0.882101	0.0339559	0.0320164	0.0738578	0.849675	0.00140309	0.986212	FALSE
Liver_chr6_32707868_A2_ENSG00000204387.12	5	-0.110727	0.0583614	0.0577939	-0.0451964	-0.0391711	0.0524952	0.186322	4.25531e-07	0.49449	FALSE
Liver_chr6_32707868_A2_ENSG00000204388.6	12	-0.00689886	0.081284	0.932362	-0.0157454	-0.0558045	-0.0685397	0.707833	3.43008e-06	0.992125	FALSE
Liver_chr6_32707868_A2_ENSG00000204389.9	10	-0.0125815	0.0816104	0.877479	0.0321159	-0.0105548	-0.0789342	0.663734	8.10001e-06	0.985762	FALSE
Liver_chr6_32707868_A2_ENSG00000204390.9	3	-0.177499	0.0516326	0.000586633	-0.19044	-0.205762	-0.281801	0.542602	1.78651e-05	0.0273496	TRUE
Liver_chr6_32707868_A2_ENSG00000204392.10	2	-0.0547652	0.0764514	0.473781					0.000347072	0.905023	FALSE
Liver_chr6_32707868_A2_ENSG00000204394.12	9	0.0307699	0.0908672	0.734892	-0.0175126	-0.0156287	0.0914388	0.691208	5.85062e-07	0.96612	FALSE
Liver_chr6_32707868_A2_ENSG00000204396.10	3	0.0963068	0.0897927	0.283475	0.0270668	0.0230834	0.128341	0.892022	0.00163024	0.815782	FALSE
Liver_chr6_32707868_A2_ENSG00000204410.14	9	0.036549	0.0714727	0.609092	0.0167613	0.0229806	0.129364	0.311283	2.07181e-06	0.940757	FALSE
Liver_chr6_32707868_A2_ENSG00000204420.8	5	-0.040928	0.0623474	0.511533	-0.0180053	-0.0103366	0.214909	0.134764	0.000319552	0.91586	FALSE
Liver_chr6_32707868_A2_ENSG00000204421.2	5	-0.0394955	0.0818788	0.629546	-0.0023654	-0.0103981	-0.291912	0.291103	0.00217087	0.945333	FALSE
Liver_chr6_32707868_A2_ENSG00000213654.9	4	-0.181788	0.164441	0.268946	-0.159638	-0.172569	-0.0372079	0.770292	0.000404269	0.805443	FALSE
Liver_chr6_32707868_A2_ENSG00000213676.10	5	0.00691213	0.0683394	0.919436	-0.0340044	-0.0263686	-0.0892438	0.50457	6.226e-11	0.990811	FALSE
Liver_chr6_32707868_A2_ENSG00000213719.8	5	-0.107274	0.223502	0.631251	-0.221114	-0.225416	-1.3811	0.434659	5.31421e-06	0.945869	FALSE
Liver_chr6_32707868_A2_ENSG00000213722.8	6	-0.0116094	0.0570012	0.838612	-0.0354671	-0.0281451	-0.0960289	0.343635	1.19791e-06	0.980997	FALSE
Liver_chr6_32707868_A2_ENSG00000221988.12	3	0.0173045	0.0990088	0.861254	0.0408977	0.12212	0.115667	0.774203	4.32424e-06	0.983778	FALSE
Liver_chr6_32707868_A2_ENSG00000223501.8	9	0.00598209	0.0604658	0.921191	-0.0339532	-0.0117623	-0.0611712	0.40622	4.76395e-10	0.991023	FALSE
Liver_chr6_32707868_A2_ENSG00000223534.1	6	0.0489722	0.0210834	0.0201905	0.04818	0.050447	0.0499763	0.975274	4.94248e-38	0.299786	FALSE
Liver_chr6_32707868_A2_ENSG00000223865.10	10	-0.00802145	0.0561151	0.886332	-0.0509264	-0.0129208	0.0320382	0.461686	1.63055e-10	0.986723	FALSE
Liver_chr6_32707868_A2_ENSG00000224389.8	16	-0.106998	0.0459057	0.0197627	-0.0633151	-0.0690019	0.0152403	0.0151439	2.11978e-12	0.296179	FALSE
Liver_chr6_32707868_A2_ENSG00000227057.9	13	-0.015124	0.0579684	0.794169	-0.0195834	-0.00964711	-0.141535	0.155097	9.35413e-10	0.97558	FALSE
Liver_chr6_32707868_A2_ENSG00000228727.8	8	-0.061726	0.0565775	0.275273	-0.0285251	-0.031822	0.022462	0.236386	1.59389e-06	0.810306	FALSE
Liver_chr6_32707868_A2_ENSG00000229391.7	6	-0.00626685	0.0204044	0.758743	0.0113185	0.0112254	0.0012623	0.825492	2.19339e-96	0.970318	FALSE
Liver_chr6_32707868_A2_ENSG00000229776.1	12	-0.0350858	0.0340627	0.302994	-0.0242897	-0.0259038	-0.0626684	0.685014	1.11123e-07	0.826036	FALSE
Liver_chr6_32707868_A2_ENSG00000231389.7	7	-0.0316459	0.0739782	0.668816	-0.0621466	-0.0485717	-0.0229493	0.945068	4.04904e-11	0.954368	FALSE
Liver_chr6_32707868_A2_ENSG00000231500.6	6	0.0530896	0.0646763	0.411731	0.0658971	0.0720727	0.106314	0.592245	1.66108e-08	0.88211	FALSE
Liver_chr6_32707868_A2_ENSG00000231852.6	8	-0.0625021	0.110687	0.572297	-0.11657	-0.0958998	-0.356365	0.280431	1.68076e-09	0.932678	FALSE
Liver_chr6_32707868_A2_ENSG00000231925.11	14	-0.0675648	0.0479418	0.158744	-0.0331939	-0.0299549	0.0716905	0.0862659	4.85743e-11	0.704026	FALSE
Liver_chr6_32707868_A2_ENSG00000232629.8	5	-0.0449629	0.0178793	0.01191	-0.0375022	-0.0381461	0.000719916	0.271321	2.33954e-43	0.220629	FALSE
Liver_chr6_32707868_A2_ENSG00000232940.5	9	-0.0180474	0.0226377	0.425319	-0.026688	-0.0312243	-0.0613145	0.270544	1.92743e-07	0.88727	FALSE
Liver_chr6_32707868_A2_ENSG00000233627.2	6	0.0027656	0.032003	0.931135	-0.0107359	-0.0112127	0.0265592	0.783988	6.87401e-07	0.991928	FALSE
Liver_chr6_32707868_A2_ENSG00000235863.3	6	-0.0288995	0.0350113	0.409125	0.00369691	0.0187546	0.0441503	0.235999	2.46796e-07	0.881059	FALSE
Liver_chr6_32707868_A2_ENSG00000236104.2	5	-0.00882852	0.0633001	0.889078	0.0436268	0.0580194	-0.197941	0.256887	8.21509e-09	0.98723	FALSE
Liver_chr6_32707868_A2_ENSG00000237441.9	13	-0.0173302	0.0503398	0.730648	-0.0319114	-0.0250855	-0.0975132	0.259555	2.92875e-11	0.965805	FALSE
Liver_chr6_32707868_A2_ENSG00000237541.3	8	0.008547	0.0176746	0.628687	0.0163227	0.0158691	0.0172817	0.771118	4.70118e-69	0.945275	FALSE
Liver_chr6_32707868_A2_ENSG00000237649.7	8	-0.00230396	0.0290463	0.936778	0.00486997	0.00627135	0.0342208	0.390444	1.50234e-10	0.992692	FALSE
Liver_chr6_32707868_A2_ENSG00000240065.7	6	0.0582188	0.075021	0.437729	0.0659678	0.0311201	-0.0385585	0.427266	1.07194e-09	0.892087	FALSE
Liver_chr6_32707868_A2_ENSG00000241106.6	8	0.0146364	0.0295926	0.620886	0.0117577	0.0126673	0.0113859	0.920902	9.53233e-46	0.943312	FALSE
Liver_chr6_32707868_A2_ENSG00000241404.6	6	0.245235	0.107601	0.0226605	0.0507993	0.0337783	0.587653	0.470921	4.83877e-06	0.319261	FALSE
Liver_chr6_32707868_A2_ENSG00000242574.8	8	0.139166	0.100183	0.164795	0.178842	0.190806	0.603568	0.0547398	1.06288e-06	0.711203	FALSE
Liver_chr6_32707868_A2_ENSG00000243649.8	13	-0.0999211	0.116101	0.389437	-0.0336433	-0.0312321	-0.141526	0.839916	1.32981e-08	0.873877	FALSE
Liver_chr6_32707868_A2_ENSG00000244731.7	9	-0.0526094	0.0469112	0.262089	-0.0649715	-0.0661798	-0.0971219	0.435814	3.6834e-35	0.800699	FALSE
Liver_chr6_32707868_A2_ENSG00000248290.1	10	-0.0574624	0.0311637	0.0651995	-0.0610238	-0.056449	-0.016921	0.595507	3.51866e-21	0.517155	FALSE
Liver_chr6_32707868_A2_ENSG00000250535.1	10	-0.0648992	0.0277335	0.0192784	-0.0597081	-0.0574018	-0.0796044	0.806744	1.82476e-18	0.292178	FALSE
Liver_chr6_32707868_A2_ENSG00000272217.1	15	-0.0364894	0.0348841	0.295552	-0.0443086	-0.0353592	0.04613	0.217459	1.36825e-11	0.822058	FALSE
Liver_chr6_32707868_A2_ENSG00000281756.1	3	0.0377983	0.11565	0.743794	-0.0232859	-0.0243748	-0.295408	0.382587	1.23941e-06	0.967183	FALSE
Liver_chr6_32707868_A2_ENSG00000284446.1	8	0.07903	0.0680263	0.245334	0.050631	0.0572718	0.135897	0.754141	0.00100516	0.78996	FALSE
Liver_chr6_32707868_B2_ENSG00000030110.12	3	0.0895447	0.0435042	0.0395613	0.0862139	0.0983351	0.121178	0.809813	0.000414658	0.420923	FALSE
Liver_chr6_32707868_B2_ENSG00000096433.10	3	-0.0466728	0.0566646	0.410128	-0.0393306	-0.0504008	0.175449	0.634226	0.00128988	0.881332	FALSE
Liver_chr6_32707868_B2_ENSG00000112473.17	11	-0.0231003	0.107425	0.829738	-0.0277954	-0.0324763	0.174025	0.187232	2.22973e-07	0.980268	FALSE
Liver_chr6_32707868_B2_ENSG00000112511.17	6	-0.0955305	0.0690141	0.166292	-0.0757485	-0.0842785	0.121782	0.298908	2.2454e-05	0.712804	FALSE
Liver_chr6_32707868_B2_ENSG00000112514.15	14	-0.0266475	0.0359238	0.458222	-0.069136	-0.0775069	-0.141267	0.285305	3.71192e-10	0.899408	FALSE
Liver_chr6_32707868_B2_ENSG00000166278.14	4	-0.0712203	0.0976347	0.465722	0.0131553	0.0290084	0.679773	0.348272	6.4285e-05	0.902422	FALSE
Liver_chr6_32707868_B2_ENSG00000168394.10	11	-0.00624182	0.0440145	0.887228	-0.00070768	-0.00326402	-0.0424829	0.750575	1.93734e-06	0.986926	FALSE
Liver_chr6_32707868_B2_ENSG00000168477.17	7	-0.0131985	0.0492575	0.788739	0.00205549	0.00277298	-0.114297	0.286008	8.93349e-05	0.975289	FALSE
Liver_chr6_32707868_B2_ENSG00000179344.16	4	0.00847562	0.0310158	0.784647	0.0234975	0.0229284	0.0604918	0.279177	3.66992e-62	0.974689	FALSE
Liver_chr6_32707868_B2_ENSG00000196126.11	7	0.0399727	0.032211	0.214619	0.0129469	0.011177	0.116456	0.489523	1.49606e-14	0.76496	FALSE
Liver_chr6_32707868_B2_ENSG00000196735.11	5	-0.00245543	0.0429002	0.954357	0.0102589	0.0185348	-0.00940833	0.958588	1.77441e-17	0.994425	FALSE
Liver_chr6_32707868_B2_ENSG00000197283.14	8	-0.0713049	0.0853714	0.403587	-0.0745778	-0.0709544	-0.0519721	0.935551	2.63954e-05	0.878416	FALSE
Liver_chr6_32707868_B2_ENSG00000198502.5	7	0.00357863	0.0150849	0.812477	0.0192475	0.0146006	0.0535637	0.059046	7.80026e-137	0.978165	FALSE
Liver_chr6_32707868_B2_ENSG00000204209.11	5	-0.024781	0.049388	0.615835	-0.0361828	-0.0369768	-0.113172	0.440158	1.55235e-07	0.942221	FALSE
Liver_chr6_32707868_B2_ENSG00000204220.11	15	0.0668102	0.028556	0.0193034	0.0386718	0.0342093	-0.015196	0.179868	7.82039e-10	0.29235	FALSE
Liver_chr6_32707868_B2_ENSG00000204227.4	12	-0.00696595	0.0437448	0.873479	-0.0220375	-0.0131364	0.00710131	0.867141	1.77628e-10	0.985446	FALSE
Liver_chr6_32707868_B2_ENSG00000204228.3	6	-0.106735	0.0404239	0.00828105	-0.0899819	-0.0971299	-0.215391	0.453625	1.82011e-11	0.176479	FALSE
Liver_chr6_32707868_B2_ENSG00000204231.10	9	-0.0622161	0.0422255	0.140637	-0.0452059	-0.0559222	-0.0337288	0.696973	4.81564e-11	0.67838	FALSE
Liver_chr6_32707868_B2_ENSG00000204248.10	5	-0.0324767	0.0218766	0.137666	-0.0193181	-0.0322509	-0.0245739	0.871391	2.21849e-12	0.673422	FALSE
Liver_chr6_32707868_B2_ENSG00000204252.13	7	0.0858173	0.0338221	0.0111708	0.065846	0.0678233	0.0307441	0.431293	1.63595e-06	0.211807	FALSE
Liver_chr6_32707868_B2_ENSG00000204256.12	15	0.00188846	0.0284489	0.947075	0.0406664	0.0352546	0.0248239	0.714992	7.43382e-17	0.993718	FALSE
Liver_chr6_32707868_B2_ENSG00000204257.14	9	0.014752	0.0224396	0.510918	0.00792622	0.00344989	-0.00491821	0.485169	2.38567e-97	0.915807	FALSE
Liver_chr6_32707868_B2_ENSG00000204261.8	7	-0.00439132	0.0309279	0.887091	-0.0274769	-0.014647	0.0602046	0.443956	5.97441e-08	0.986871	FALSE
Liver_chr6_32707868_B2_ENSG00000204264.8	4	0.0621726	0.0484179	0.199113	0.0251838	0.0211318	-0.0669227	0.567814	4.91308e-08	0.748941	FALSE
Liver_chr6_32707868_B2_ENSG00000204267.13	13	0.0163652	0.0305179	0.591787	0.0179131	0.0334631	0.0321187	0.782973	6.44266e-16	0.937228	FALSE
Liver_chr6_32707868_B2_ENSG00000204287.13	7	-0.00921682	0.0309054	0.76553	-0.0262925	-0.0295776	-0.00418862	0.920921	4.88138e-08	0.971427	FALSE
Liver_chr6_32707868_B2_ENSG00000204301.6	4	0.0643881	0.0427108	0.131673	0.0667611	0.0906354	0.260389	0.175177	3.40313e-13	0.66373	FALSE
Liver_chr6_32707868_B2_ENSG00000204304.11	4	0.046231	0.044253	0.296163	0.0634237	0.0677845	0.12033	0.244189	2.74554e-05	0.822486	FALSE
Liver_chr6_32707868_B2_ENSG00000204305.13	7	0.0481907	0.0525824	0.359415	0.0227021	0.0224321	0.0513005	0.976405	2.55136e-11	0.859325	FALSE
Liver_chr6_32707868_B2_ENSG00000204308.7	7	-0.066312	0.0390278	0.0893011	-0.058109	-0.0531545	0.0241317	0.482219	1.99761e-11	0.581367	FALSE
Liver_chr6_32707868_B2_ENSG00000204310.12	4	-0.0592014	0.018502	0.00137559	-0.0560655	-0.0546685	0.0347726	0.451329	1.89568e-24	0.0520206	FALSE
Liver_chr6_32707868_B2_ENSG00000204314.10	9	-0.0945375	0.0733136	0.197226	-0.0913969	-0.0951996	-0.029665	0.741548	3.85311e-07	0.746636	FALSE
Liver_chr6_32707868_B2_ENSG00000204315.3	7	-0.0876079	0.0484627	0.0706469	-0.0598584	-0.0373794	0.100365	0.153366	1.75372e-07	0.533435	FALSE
Liver_chr6_32707868_B2_ENSG00000204338.8	10	-0.0371157	0.0222614	0.0954612	-0.0340059	-0.0303283	-0.00391251	0.555942	6.75425e-24	0.595649	FALSE
Liver_chr6_32707868_B2_ENSG00000204344.14	7	-0.0425264	0.0605505	0.482474	-0.0529494	-0.0274272	-0.123009	0.349465	2.40232e-07	0.907586	FALSE
Liver_chr6_32707868_B2_ENSG00000204348.9	4	-0.0818122	0.0377468	0.0302049	-0.0836946	-0.0915871	-0.0525372	0.761398	2.07358e-10	0.370894	FALSE
Liver_chr6_32707868_B2_ENSG00000204351.11	15	0.0226336	0.0369512	0.540189	-0.0280024	-0.0168477	0.0351583	0.85942	2.55212e-07	0.923909	FALSE
Liver_chr6_32707868_B2_ENSG00000204356.13	4	-0.0775898	0.0380944	0.0416726	-0.0772962	-0.107251	-0.0940777	0.918982	6.08374e-06	0.430468	FALSE
Liver_chr6_32707868_B2_ENSG00000204366.3	4	-0.0203097	0.0455775	0.655881	0.0118859	0.0136738	-0.0884725	0.606013	1.57141e-05	0.950932	FALSE
Liver_chr6_32707868_B2_ENSG00000204371.11	3	0.0489493	0.0593782	0.409733	0.0438496	0.0436103	0.0324152	0.804746	0.000259755	0.881332	FALSE
Liver_chr6_32707868_B2_ENSG00000204385.10	6	-0.0159221	0.0344337	0.643795	0.000273417	0.000337379	-0.0176749	0.97486	0.000650666	0.948514	FALSE
Liver_chr6_32707868_B2_ENSG00000204386.10	3	-0.0390767	0.105479	0.711033	-0.00419431	0.0168567	-0.150162	0.799037	0.00145171	0.962642	FALSE
Liver_chr6_32707868_B2_ENSG00000204387.12	6	-0.0824265	0.0368521	0.0253068	-0.0872182	-0.0867144	-0.0594559	0.750598	2.20712e-07	0.337783	FALSE
Liver_chr6_32707868_B2_ENSG00000204388.6	12	0.0592481	0.0586703	0.312568	-0.0787326	-0.063332	-0.0947993	0.154893	3.24198e-06	0.832706	FALSE
Liver_chr6_32707868_B2_ENSG00000204389.9	10	0.068312	0.0572877	0.233089	0.0492148	0.0455001	0.0174292	0.60267	7.63693e-06	0.779692	FALSE
Liver_chr6_32707868_B2_ENSG00000204390.9	3	-0.104435	0.0633456	0.0992191	-0.0622583	-0.0333492	-0.254784	0.480614	1.681e-05	0.602797	FALSE
Liver_chr6_32707868_B2_ENSG00000204392.10	2	-0.0325737	0.053801	0.544882					0.000337196	0.925041	FALSE
Liver_chr6_32707868_B2_ENSG00000204394.12	9	0.03947	0.0730355	0.588906	0.0121253	0.0125987	0.173774	0.26467	5.74745e-07	0.936851	FALSE
Liver_chr6_32707868_B2_ENSG00000204396.10	3	0.0294833	0.0611444	0.62967	-0.0125429	-0.0191341	0.0421133	0.937339	0.00153201	0.945384	FALSE
Liver_chr6_32707868_B2_ENSG00000204410.14	9	-0.0426598	0.0429253	0.320314	-0.00957877	0.010762	-0.0158016	0.633957	1.85486e-06	0.837744	FALSE
Liver_chr6_32707868_B2_ENSG00000204420.8	5	0.000569589	0.0475838	0.990449	0.0011505	-0.000231024	0.159814	0.26514	0.000303953	0.998947	FALSE
Liver_chr6_32707868_B2_ENSG00000204421.2	5	-0.0169266	0.0516171	0.742967	-0.0123422	-0.0136509	-0.120811	0.521177	0.00205954	0.966997	FALSE
Liver_chr6_32707868_B2_ENSG00000213654.9	4	-0.104828	0.165514	0.526505	-0.0560533	-0.0622884	-0.0707214	0.948292	0.000403087	0.92064	FALSE
Liver_chr6_32707868_B2_ENSG00000213676.10	6	-0.0225778	0.035418	0.523821	-0.0263562	-0.0332748	0.0193451	0.532701	4.68025e-11	0.919836	FALSE
Liver_chr6_32707868_B2_ENSG00000213719.8	5	-0.046681	0.164755	0.77692	-0.146998	-0.186348	-1.03358	0.393711	4.92813e-06	0.973729	FALSE
Liver_chr6_32707868_B2_ENSG00000213722.8	6	-0.0367298	0.0429324	0.39226	-0.061639	-0.0652778	-0.10512	0.311534	1.14826e-06	0.874738	FALSE
Liver_chr6_32707868_B2_ENSG00000221988.12	3	0.0283119	0.0647876	0.662114	0.01576	0.0206499	-0.0692436	0.61585	4.10565e-06	0.952675	FALSE
Liver_chr6_32707868_B2_ENSG00000223501.8	9	-0.0147436	0.0526313	0.779378	-0.0501864	-0.0672521	-0.0531351	0.601094	4.60714e-10	0.974025	FALSE
Liver_chr6_32707868_B2_ENSG00000223534.1	6	0.0155319	0.0128895	0.2282	0.0148557	0.0196582	0.00595945	0.605091	3.41164e-38	0.776229	FALSE
Liver_chr6_32707868_B2_ENSG00000223865.10	10	-0.00045145	0.0302641	0.988098	-0.00633157	-0.00943206	0.00198284	0.936607	1.30198e-10	0.998549	FALSE
Liver_chr6_32707868_B2_ENSG00000224389.8	17	-0.0766485	0.0294564	0.00926539	-0.0794886	-0.0454896	-0.0160679	0.0651207	5.46154e-13	0.188674	FALSE
Liver_chr6_32707868_B2_ENSG00000227057.9	13	0.024153	0.0370202	0.514125	-0.0403092	0.0062492	0.0311483	0.905661	8.15611e-10	0.916684	FALSE
Liver_chr6_32707868_B2_ENSG00000228727.8	8	-0.0965764	0.0504642	0.0556508	-0.10426	-0.0948002	-0.0293249	0.262821	1.64203e-06	0.487091	FALSE
Liver_chr6_32707868_B2_ENSG00000229391.7	6	-0.0141132	0.0196012	0.471514	-0.0117954	-0.00910892	-0.0274848	0.668108	2.66648e-96	0.904552	FALSE
Liver_chr6_32707868_B2_ENSG00000229776.1	12	-0.0162646	0.0204	0.425287	-0.0210557	-0.0199622	-0.0468642	0.4314	4.9402e-09	0.887248	FALSE
Liver_chr6_32707868_B2_ENSG00000231389.7	7	0.00513589	0.0429299	0.904773	-0.009677	-0.00266933	0.0276596	0.696404	6.88321e-11	0.989315	FALSE
Liver_chr6_32707868_B2_ENSG00000231500.6	6	0.0642483	0.0238369	0.00703201	0.0573853	0.0624511	0.0971197	0.35459	1.37402e-08	0.158849	FALSE
Liver_chr6_32707868_B2_ENSG00000231852.6	9	-0.0831199	0.0545726	0.127732	-0.0707793	-0.07752	-0.0928574	0.939693	3.73843e-11	0.656828	FALSE
Liver_chr6_32707868_B2_ENSG00000231925.11	14	-0.00223278	0.0422743	0.957878	0.017412	0.0219547	0.0410032	0.575391	4.53323e-11	0.994707	FALSE
Liver_chr6_32707868_B2_ENSG00000232629.8	5	-0.014618	0.0111399	0.189447	-0.0136795	-0.0181034	0.00746588	0.403704	1.57105e-43	0.738359	FALSE
Liver_chr6_32707868_B2_ENSG00000232940.5	10	-0.0109167	0.014952	0.465319	-0.0135922	-0.00902111	-0.0337093	0.362119	1.6555e-09	0.902304	FALSE
Liver_chr6_32707868_B2_ENSG00000233627.2	6	-0.0228327	0.0184989	0.217102	-0.0201512	-0.0224353	-0.0545092	0.532521	6.79473e-07	0.767112	FALSE
Liver_chr6_32707868_B2_ENSG00000235863.3	6	-0.00227942	0.0239659	0.924227	-0.00216741	-0.00626675	-0.0226051	0.599534	2.28264e-07	0.991201	FALSE
Liver_chr6_32707868_B2_ENSG00000236104.2	5	-0.0351238	0.0418931	0.401797	-0.00917258	-0.00965267	-0.198721	0.095758	7.76396e-09	0.877723	FALSE
Liver_chr6_32707868_B2_ENSG00000237441.9	14	-0.0325653	0.0269587	0.227058	-0.0221762	-0.0288719	-0.0476276	0.702158	1.56761e-11	0.775532	FALSE
Liver_chr6_32707868_B2_ENSG00000237541.3	8	-0.00152237	0.0125794	0.903674	-0.00436996	-0.000905328	-0.023117	0.312394	4.00594e-69	0.989065	FALSE
Liver_chr6_32707868_B2_ENSG00000237649.7	8	0.0235116	0.0201658	0.24365	0.00529924	0.0105676	0.0275628	0.894643	1.4072e-10	0.788663	FALSE
Liver_chr6_32707868_B2_ENSG00000240065.7	6	0.00260729	0.0479456	0.956632	-0.0167707	-0.0190854	-0.0603936	0.4059	9.53305e-10	0.994614	FALSE
Liver_chr6_32707868_B2_ENSG00000241106.6	8	-0.00182185	0.014257	0.898318	-0.00775038	-0.00778427	-0.00028697	0.924771	4.79082e-46	0.988282	FALSE
Liver_chr6_32707868_B2_ENSG00000241404.6	7	0.190864	0.0756573	0.0116445	0.136442	0.045452	0.275802	0.768837	4.49721e-06	0.217342	FALSE
Liver_chr6_32707868_B2_ENSG00000242574.8	8	0.0564781	0.0575351	0.326284	0.0612041	0.0500748	0.323813	0.0493697	8.78835e-07	0.841222	FALSE
Liver_chr6_32707868_B2_ENSG00000243649.8	13	-0.10772	0.0620072	0.0823501	-0.0389194	-0.091064	-0.179982	0.505547	9.95383e-09	0.563395	FALSE
Liver_chr6_32707868_B2_ENSG00000244731.7	10	-0.0302589	0.0290862	0.298193	-0.0377161	-0.0414451	-0.0665604	0.297003	4.84134e-37	0.82359	FALSE
Liver_chr6_32707868_B2_ENSG00000248290.1	11	-0.0220303	0.0198771	0.267721	-0.0266449	-0.0228257	-0.0176145	0.930445	2.15846e-21	0.80431	FALSE
Liver_chr6_32707868_B2_ENSG00000250535.1	11	-0.0275838	0.017956	0.124491	-0.0351392	-0.0339833	-0.0616809	0.361618	2.50014e-19	0.651436	FALSE
Liver_chr6_32707868_B2_ENSG00000272217.1	15	-0.0263208	0.0223668	0.239283	-0.0235692	-0.0310419	-0.0204509	0.888542	1.19171e-11	0.784762	FALSE
Liver_chr6_32707868_B2_ENSG00000281756.1	3	0.0186111	0.103757	0.857646	-0.0387634	-0.0388361	-0.267082	0.435478	1.20989e-06	0.983298	FALSE
Liver_chr6_32707868_B2_ENSG00000284446.1	8	0.0574362	0.0632767	0.364038	0.0539863	0.0559366	0.20489	0.346858	0.00100061	0.861095	FALSE
Liver_chr6_41522644_B2_ENSG00000001167.14	13	-0.0484987	0.0226148	0.0319888	-0.0600385	-0.0708401	-0.103465	0.164505	4.41304e-12	0.381355	FALSE
Liver_chr6_41522644_B2_ENSG00000048544.5	8	-0.042434	0.038815	0.27429	-0.0321641	-0.0323268	-0.00117592	0.469237	5.85807e-08	0.809765	FALSE
Liver_chr6_41522644_B2_ENSG00000095970.16	10	0.0251434	0.0236294	0.287297	0.0343414	0.022178	0.0120301	0.724435	8.7235e-10	0.817901	FALSE
Liver_chr6_41522644_B2_ENSG00000096088.16	13	0.00403401	0.0124933	0.746775	-0.00137214	-0.00238428	-0.0183924	0.303679	2.92692e-14	0.967783	FALSE
Liver_chr6_41522644_B2_ENSG00000112195.8	11	0.0164152	0.0329585	0.618445	-0.0108626	-0.0151189	0.014691	0.983739	1.74585e-11	0.942792	FALSE
Liver_chr6_41522644_B2_ENSG00000112212.11	7	-0.0189245	0.0162561	0.244364	-0.024449	-0.0263124	-0.0283614	0.595036	9.46302e-08	0.789203	FALSE
Liver_chr6_41522644_B2_ENSG00000112559.13	15	0.0036667	0.032201	0.909341	-0.0133672	0.0105512	0.0296205	0.726486	4.11764e-14	0.989708	FALSE
Liver_chr6_41522644_B2_ENSG00000112561.17	8	0.00844183	0.0247703	0.73325	-0.0207191	-0.0196499	0.0236683	0.835027	4.74809e-12	0.966015	FALSE
Liver_chr6_41522644_B2_ENSG00000112576.12	8	-0.0738889	0.0433525	0.088311	-0.0186196	-0.0201687	0.00211277	0.383326	2.86564e-08	0.578978	FALSE
Liver_chr6_41522644_B2_ENSG00000112578.9	8	-0.0377378	0.0462356	0.414382	-0.0132877	-0.00334734	-0.0494167	0.949226	1.42821e-09	0.882859	FALSE
Liver_chr6_41522644_B2_ENSG00000112599.8	6	0.0112532	0.0262282	0.667887	0.0162075	0.00905423	-0.0201425	0.561109	5.06192e-05	0.954219	FALSE
Liver_chr6_41522644_B2_ENSG00000124496.12	3	0.0608591	0.0850503	0.474259	0.046103	0.0375591	0.0740893	0.978104	0.00773652	0.905197	FALSE
Liver_chr6_41522644_B2_ENSG00000124593.15	10	-0.0428031	0.0297491	0.150207	-0.0339764	-0.0466005	-0.0158847	0.656631	1.40858e-13	0.692912	FALSE
Liver_chr6_41522644_B2_ENSG00000124596.16	12	0.038983	0.0257994	0.130788	0.0256604	0.023477	0.0109581	0.48394	1.0133e-12	0.661981	FALSE
Liver_chr6_41522644_B2_ENSG00000124602.9	8	-0.0433765	0.0398146	0.27595	-0.00554258	-0.0071044	-0.0738489	0.711147	7.87428e-12	0.810689	FALSE
Liver_chr6_41522644_B2_ENSG00000124641.15	6	0.0417365	0.0204065	0.0408301	0.047851	0.0469549	0.125664	0.252171	1.89167e-13	0.426622	FALSE
Liver_chr6_41522644_B2_ENSG00000124701.5	11	-0.0160374	0.0181562	0.377072	-0.00755049	-0.00768715	0.004282	0.606693	9.55346e-08	0.867118	FALSE
Liver_chr6_41522644_B2_ENSG00000124731.12	6	0.0399377	0.0451941	0.376862	-0.00415183	-0.00928009	-0.0394996	0.472516	1.72323e-14	0.867118	FALSE
Liver_chr6_41522644_B2_ENSG00000137166.14	7	0.0505814	0.0249404	0.0425512	0.0542238	0.0571506	0.048458	0.974972	1.0975e-10	0.433977	FALSE
Liver_chr6_41522644_B2_ENSG00000137218.10	11	0.00528793	0.0364868	0.884768	0.0062767	0.00538572	0.0337591	0.637016	6.59009e-08	0.98639	FALSE
Liver_chr6_41522644_B2_ENSG00000137413.15	11	0.00120186	0.0307192	0.968791	-0.00306819	-0.00396743	0.0812584	0.178476	4.53646e-09	0.996078	FALSE
Liver_chr6_41522644_B2_ENSG00000161911.11	8	0.00439102	0.0234787	0.851644	0.00975854	0.00941508	0.0682224	0.198471	2.88343e-10	0.982862	FALSE
Liver_chr6_41522644_B2_ENSG00000161912.17	9	0.029456	0.0149533	0.0488539	0.0232027	0.0242942	0.0229986	0.733016	5.10152e-37	0.459517	FALSE
Liver_chr6_41522644_B2_ENSG00000164663.14	5	-0.0630234	0.0314761	0.0452567	-0.025033	-0.115129	-0.145455	0.398316	3.16979e-09	0.444765	FALSE
Liver_chr6_41522644_B2_ENSG00000184106.8	10	0.0105142	0.0172188	0.541447	0.00354918	0.00639875	0.00806674	0.951673	2.15773e-16	0.924105	FALSE
Liver_chr6_41522644_B2_ENSG00000188112.8	13	0.00603781	0.0220667	0.784379	0.0089459	-0.00892228	0.0200338	0.434777	6.69752e-11	0.974678	FALSE
Liver_chr6_41522644_B2_ENSG00000214736.7	10	0.0783062	0.0359587	0.0294305	0.00237271	0.00265203	0.118321	0.39208	2.51562e-11	0.36577	FALSE
Liver_chr6_41522644_B2_ENSG00000234753.5	8	0.0251591	0.020838	0.227292	0.0264403	0.0298149	0.0147579	0.793396	8.15815e-14	0.775564	FALSE
Liver_chr6_41522644_B2_ENSG00000278224.5	13	0.0128055	0.0216737	0.554633	0.0110682	0.0132037	0.0593121	0.300741	3.5519e-12	0.928142	FALSE
Liver_chr6_468381_A2_ENSG00000112679.14	10	-0.00309933	0.0501811	0.950752	-0.0325993	-0.00832021	-0.0728972	0.524495	1.77626e-12	0.994104	FALSE
Liver_chr6_468381_A2_ENSG00000112685.13	8	0.0912044	0.0453674	0.044394	0.0410621	0.034427	0.0625753	0.767409	2.895e-17	0.441692	FALSE
Liver_chr6_468381_A2_ENSG00000137265.14	10	0.0389547	0.0326748	0.233186	0.031643	0.0230696	-0.02669	0.210827	5.03499e-12	0.77972	FALSE
Liver_chr6_468381_A2_ENSG00000137273.3	5	-0.0201108	0.0387271	0.603556	-0.0166128	-0.0175513	-0.0464504	0.716012	4.67442e-05	0.93961	FALSE
Liver_chr6_468381_A2_ENSG00000164379.6	4	-0.0133102	0.0436695	0.760524	-0.00617347	-0.00659075	-0.0530912	0.697745	6.52438e-07	0.970584	FALSE
Liver_chr6_468381_A2_ENSG00000188996.4	9	0.0375914	0.0407819	0.356649	0.0265837	0.031628	-0.0626965	0.396973	4.11213e-10	0.857401	FALSE
Liver_chr6_468381_A2_ENSG00000230433.1	14	-0.0254519	0.0292708	0.384556	0.0137307	0.00532845	-0.0448515	0.748141	2.68463e-11	0.87134	FALSE
Liver_chr6_468381_A2_ENSG00000272463.1	9	0.00599465	0.0226329	0.791114	-0.00630507	-0.00407021	-0.0617119	0.463912	3.99839e-17	0.975289	FALSE
Liver_chr7_100032719_A2_ENSG00000021461.16	5	-0.0761737	0.0865782	0.378954	-0.0235264	-0.0300419	0.0510452	0.223309	2.0668e-07	0.868115	FALSE
Liver_chr7_100032719_A2_ENSG00000066923.17	19	-0.0099988	0.0401681	0.803419	-0.0419417	-0.0397717	-0.0588892	0.285731	1.04456e-10	0.976773	FALSE
Liver_chr7_100032719_A2_ENSG00000077454.15	7	0.0345583	0.0472081	0.464143	-0.00292608	-0.00787726	-0.00808171	0.723768	1.31478e-07	0.901843	FALSE
Liver_chr7_100032719_A2_ENSG00000078319.9	17	-0.0900546	0.052126	0.0840541	-0.0951311	-0.0789284	-0.188712	0.275179	1.93627e-11	0.567981	FALSE
Liver_chr7_100032719_A2_ENSG00000078487.17	10	-0.102746	0.0715592	0.151056	-0.162368	-0.177831	-0.395879	0.0990047	1.21706e-09	0.694105	FALSE
Liver_chr7_100032719_A2_ENSG00000085514.15	5	-0.00453913	0.0267818	0.865415	-0.00421242	-0.00423385	-0.00740321	0.970641	1.16898e-95	0.984276	FALSE
Liver_chr7_100032719_A2_ENSG00000087077.13	7	-0.132396	0.0768752	0.0850306	-0.148194	-0.155041	-0.157574	0.850741	2.11934e-05	0.570806	FALSE
Liver_chr7_100032719_A2_ENSG00000087085.13	7	-0.00223255	0.0562773	0.968356	-0.0127973	-0.0631108	0.0457538	0.733362	9.42692e-09	0.995994	FALSE
Liver_chr7_100032719_A2_ENSG00000087087.18	14	0.0536872	0.115395	0.641753	0.0870087	0.126895	0.354388	0.132405	9.96641e-07	0.947966	FALSE
Liver_chr7_100032719_A2_ENSG00000106244.12	9	0.00682118	0.106431	0.948898	0.0734298	0.0885139	-0.299546	0.314774	5.19966e-05	0.993823	FALSE
Liver_chr7_100032719_A2_ENSG00000106245.10	7	0.0170609	0.0710452	0.810221	-0.00508178	-0.00339095	-0.0537416	0.65193	5.96665e-07	0.977736	FALSE
Liver_chr7_100032719_A2_ENSG00000106246.17	10	-0.0132279	0.0404866	0.743878	-0.0364038	-0.0293074	-0.0804079	0.415595	4.30887e-08	0.967185	FALSE
Liver_chr7_100032719_A2_ENSG00000106258.13	9	-0.0186759	0.0605701	0.757827	-0.0362044	-0.0227969	-0.0294015	0.94627	4.04448e-07	0.970097	FALSE
Liver_chr7_100032719_A2_ENSG00000106261.16	18	-0.00250038	0.0816807	0.975579	0.0508227	0.0398752	0.0777003	0.542818	3.13116e-15	0.99694	FALSE
Liver_chr7_100032719_A2_ENSG00000106290.14	5	0.0770408	0.147642	0.601804	0.193699	0.142002	-0.49768	0.0589591	1.29296e-06	0.939244	FALSE
Liver_chr7_100032719_A2_ENSG00000106327.12	14	-0.117325	0.0938146	0.211078	0.0564306	-0.111056	-0.0498419	0.704016	6.48156e-10	0.761385	FALSE
Liver_chr7_100032719_A2_ENSG00000106330.11	10	0.0185965	0.0888464	0.834205	0.0361537	0.0244465	-0.107365	0.146476	2.57817e-06	0.980618	FALSE
Liver_chr7_100032719_A2_ENSG00000106333.12	11	0.119436	0.0558352	0.0324288	0.145985	0.162105	0.205863	0.559503	6.4207e-07	0.383475	FALSE
Liver_chr7_100032719_A2_ENSG00000106336.12	9	0.057273	0.0749631	0.444858	0.0551461	0.0520504	0.0783277	0.877844	2.73372e-05	0.895107	FALSE
Liver_chr7_100032719_A2_ENSG00000106351.12	14	0.0476048	0.0560167	0.395419	0.0548442	0.0482387	-0.0643803	0.191195	1.03566e-10	0.87549	FALSE
Liver_chr7_100032719_A2_ENSG00000121716.20	6	0.0435821	0.0532202	0.412843	0.0489202	0.0483758	0.0485844	0.966365	1.21041e-65	0.882527	FALSE
Liver_chr7_100032719_A2_ENSG00000130427.2	14	0.0675602	0.0847947	0.425596	0.129954	0.136071	0.202575	0.109995	7.49472e-09	0.887368	FALSE
Liver_chr7_100032719_A2_ENSG00000130429.12	15	-0.0431046	0.0799049	0.589577	-0.049999	-0.069838	-0.192617	0.304819	5.03896e-11	0.937049	FALSE
Liver_chr7_100032719_A2_ENSG00000146826.16	7	0.026954	0.134175	0.840787	0.0636298	0.0601005	0.305756	0.613297	1.43723e-06	0.981416	FALSE
Liver_chr7_100032719_A2_ENSG00000146828.17	7	-0.0673427	0.079471	0.396779	0.0402978	0.00707946	0.124564	0.30126	3.74769e-06	0.876144	FALSE
Liver_chr7_100032719_A2_ENSG00000146830.9	6	0.169481	0.125279	0.17611	0.00481008	-0.00483273	-0.131335	0.675446	5.17314e-08	0.725174	FALSE
Liver_chr7_100032719_A2_ENSG00000146833.15	5	-0.0646987	0.0246954	0.00879649	-0.0613746	-0.0626174	-0.143292	0.135844	9.79657e-30	0.18307	FALSE
Liver_chr7_100032719_A2_ENSG00000146834.13	11	-0.0543623	0.0826751	0.510833	-0.051896	-0.0495429	-0.203064	0.383181	3.00052e-08	0.915805	FALSE
Liver_chr7_100032719_A2_ENSG00000146839.18	5	-0.0925148	0.0785043	0.23861	-0.0450996	-0.0508733	0.323554	0.167412	0.00130285	0.784377	FALSE
Liver_chr7_100032719_A2_ENSG00000160813.6	3	-0.316332	0.201483	0.116411	-0.173165	-0.478957	-1.51666	0.190247	0.00043687	0.637625	FALSE
Liver_chr7_100032719_A2_ENSG00000160862.12	16	-0.00393269	0.06519	0.951896	0.103343	0.0809753	-0.0551423	0.715545	1.69486e-16	0.99425	FALSE
Liver_chr7_100032719_A2_ENSG00000160868.14	19	-0.0202439	0.0363363	0.577441	-0.048506	-0.0536236	-0.0350018	0.807804	1.89673e-17	0.934269	FALSE
Liver_chr7_100032719_A2_ENSG00000160870.12	10	0.0271138	0.0391021	0.488051	0.0658932	0.0680986	-0.00196796	0.68235	4.26489e-08	0.909281	FALSE
Liver_chr7_100032719_A2_ENSG00000160908.14	14	-0.034029	0.0581704	0.558556	-0.026521	-0.01899	0.127919	0.120074	9.76445e-09	0.928852	FALSE
Liver_chr7_100032719_A2_ENSG00000160917.14	14	0.0138085	0.0837093	0.868978	0.0214444	0.0413439	-0.093461	0.577535	1.06132e-08	0.984912	FALSE
Liver_chr7_100032719_A2_ENSG00000166508.17	14	0.060011	0.043842	0.171061	0.00563102	0.0075255	-0.0111922	0.610685	2.32508e-07	0.719025	FALSE
Liver_chr7_100032719_A2_ENSG00000166526.16	6	0.178937	0.0623742	0.00412084	0.174897	0.193676	0.401284	0.407859	7.41912e-07	0.111529	FALSE
Liver_chr7_100032719_A2_ENSG00000166529.14	6	-0.0794075	0.0955064	0.405727	-0.133638	0.00931662	-0.0273931	0.83197	1.17968e-06	0.879472	FALSE
Liver_chr7_100032719_A2_ENSG00000166924.8	13	0.0149045	0.0519937	0.774373	-0.0317765	-0.0314704	0.0390776	0.831615	9.26548e-08	0.973272	FALSE
Liver_chr7_100032719_A2_ENSG00000166925.8	15	-0.0730424	0.0601119	0.224325	-0.124804	-0.076493	-0.181161	0.112167	3.47125e-14	0.773652	FALSE
Liver_chr7_100032719_A2_ENSG00000166997.7	10	-0.0287622	0.0708567	0.684801	-0.0464884	-0.0529788	0.081128	0.632333	5.17112e-08	0.957751	FALSE
Liver_chr7_100032719_A2_ENSG00000168090.9	18	-0.0283702	0.0763672	0.710267	-0.086044	-0.109411	-0.093459	0.555574	2.74822e-12	0.962445	FALSE
Liver_chr7_100032719_A2_ENSG00000169894.17	6	-0.0246447	0.0499273	0.621581	-0.0222758	-0.0257023	-0.0639189	0.696772	0.00945789	0.943421	FALSE
Liver_chr7_100032719_A2_ENSG00000172336.4	8	0.0249304	0.06461	0.699601	0.0557459	0.0571712	-0.117582	0.203587	1.07483e-06	0.9608	FALSE
Liver_chr7_100032719_A2_ENSG00000172354.9	14	-0.187344	0.118472	0.113801	-0.217944	-0.223766	-0.0954346	0.527768	4.602e-09	0.633371	FALSE
Liver_chr7_100032719_A2_ENSG00000176125.4	6	-0.275825	0.106287	0.00945627	-0.153579	-0.207095	-0.233675	0.832231	0.0022358	0.19112	FALSE
Liver_chr7_100032719_A2_ENSG00000176402.5	8	-0.0674258	0.0562002	0.230239	-0.038687	-0.0416887	0.0361248	0.291739	1.30563e-07	0.777493	FALSE
Liver_chr7_100032719_A2_ENSG00000184414.2	12	-0.0637949	0.0462979	0.168227	-0.0123034	-0.0354053	-0.0080208	0.625588	5.75202e-08	0.714933	FALSE
Liver_chr7_100032719_A2_ENSG00000185467.7	15	5.82345e-06	0.0274566	0.999831	-0.0191144	-0.019889	-0.0615723	0.109001	1.00458e-09	0.999952	FALSE
Liver_chr7_100032719_A2_ENSG00000185955.4	9	0.0517827	0.0555524	0.351263	0.0293262	0.0228064	-0.0369724	0.30009	7.48307e-08	0.854904	FALSE
Liver_chr7_100032719_A2_ENSG00000188186.10	8	-0.0836631	0.0700657	0.232452	-0.0489944	-0.0514625	-0.110658	0.922566	2.76251e-07	0.779153	FALSE
Liver_chr7_100032719_A2_ENSG00000196411.9	13	-0.0660958	0.0874405	0.449712	-0.0450189	-0.0652627	-0.226784	0.184314	4.5291e-07	0.896799	FALSE
Liver_chr7_100032719_A2_ENSG00000196652.11	7	0.0755817	0.0500408	0.130941	0.10295	0.120671	0.0695594	0.953819	6.37493e-07	0.662234	FALSE
Liver_chr7_100032719_A2_ENSG00000197037.10	13	0.0292201	0.064731	0.651695	0.037462	0.0297431	0.0184055	0.924607	2.23232e-09	0.949925	FALSE
Liver_chr7_100032719_A2_ENSG00000197093.10	18	-0.0533701	0.0557664	0.338552	-0.0382869	-0.0196531	-0.0132832	0.735317	2.8944e-10	0.84811	FALSE
Liver_chr7_100032719_A2_ENSG00000197343.10	11	-0.091531	0.0495971	0.0649664	-0.0855179	-0.115705	-0.183227	0.39163	1.85496e-10	0.516657	FALSE
Liver_chr7_100032719_A2_ENSG00000198556.13	10	0.122394	0.137628	0.373837	0.12122	0.137282	-0.308022	0.266357	1.14577e-05	0.866319	FALSE
Liver_chr7_100032719_A2_ENSG00000198742.9	11	-0.0101025	0.0529076	0.848567	-0.0158566	-0.0167892	-0.072634	0.478847	4.24632e-06	0.982406	FALSE
Liver_chr7_100032719_A2_ENSG00000205307.11	10	-0.0278008	0.0662746	0.674866	-0.0198887	-0.0208683	0.0480881	0.545579	5.55057e-09	0.955522	FALSE
Liver_chr7_100032719_A2_ENSG00000213413.2	4	0.049395	0.0699106	0.479849	0.00932276	-0.00657298	-0.11771	0.215221	8.09582e-06	0.906939	FALSE
Liver_chr7_100032719_A2_ENSG00000213420.7	12	-0.0572763	0.0439623	0.192626	-0.0556561	-0.0449682	0.0977961	0.185921	4.33396e-08	0.741403	FALSE
Liver_chr7_100032719_A2_ENSG00000214142.2	10	-0.0039933	0.0538823	0.940922	-0.0172481	-0.0275756	-0.191481	0.0243639	6.32683e-10	0.993226	FALSE
Liver_chr7_100032719_A2_ENSG00000214300.7	17	-0.0203891	0.0410532	0.619436	-0.0152347	-0.0146778	0.0256671	0.661367	3.63888e-14	0.943042	FALSE
Liver_chr7_100032719_A2_ENSG00000214309.4	12	-0.0488423	0.0294312	0.0970061	-0.0359528	-0.0354404	0.0339908	0.0517558	2.28304e-12	0.598966	FALSE
Liver_chr7_100032719_A2_ENSG00000214313.8	7	-0.157261	0.0728511	0.0308768	-0.10194	-0.105989	-0.0547673	0.376925	7.46507e-08	0.374865	FALSE
Liver_chr7_100032719_A2_ENSG00000221838.9	7	-0.0624708	0.0343384	0.0688701	-0.058204	-0.0575723	0.0037869	0.498974	5.83051e-12	0.528173	FALSE
Liver_chr7_100032719_A2_ENSG00000221909.2	12	0.0509257	0.0718665	0.478563	0.0024663	-0.00169075	-0.277119	0.0246437	6.85311e-07	0.906471	FALSE
Liver_chr7_100032719_A2_ENSG00000224729.5	13	0.016858	0.0519003	0.745321	0.0354763	0.0303432	-0.17019	0.18908	1.34696e-09	0.9675	FALSE
Liver_chr7_100032719_A2_ENSG00000228335.1	17	-0.0139069	0.024839	0.57556	-0.000705351	-0.00839724	-0.0320411	0.668154	6.29657e-12	0.933613	FALSE
Liver_chr7_100032719_A2_ENSG00000235077.1	13	0.0900493	0.0398945	0.0239965	0.101139	0.106212	0.0412371	0.488777	6.85227e-12	0.328625	FALSE
Liver_chr7_100032719_A2_ENSG00000235713.1	4	-0.0196702	0.13864	0.887175	-0.0997921	-0.103213	-0.136701	0.750886	4.46044e-05	0.986917	FALSE
Liver_chr7_100032719_A2_ENSG00000239521.7	5	-0.0088244	0.0539074	0.869971	0.0120568	0.0126	0.170181	0.376072	8.72375e-07	0.985002	FALSE
Liver_chr7_100032719_A2_ENSG00000241468.7	16	-0.0890431	0.0952438	0.349842	-0.00387371	0.00260784	0.537255	0.00148885	2.73802e-08	0.853939	FALSE
Liver_chr7_100032719_A2_ENSG00000241685.9	9	0.249694	0.101705	0.0140855	0.168697	0.199734	0.30117	0.822885	0.00145322	0.24389	FALSE
Liver_chr7_100032719_A2_ENSG00000242294.6	6	0.0581439	0.034434	0.0913038	0.0455717	0.0490245	0.0458899	0.888959	1.31785e-32	0.585738	FALSE
Liver_chr7_100032719_A2_ENSG00000242798.1	10	-0.0589146	0.0481409	0.221029	-0.0278323	-0.0246804	0.0074503	0.51268	2.05569e-06	0.771049	FALSE
Liver_chr7_100032719_A2_ENSG00000244219.6	17	-0.0188913	0.0373369	0.61288	0.0304798	0.0229005	-0.0041506	0.843673	1.80209e-11	0.941771	FALSE
Liver_chr7_100032719_A2_ENSG00000273407.1	21	0.0145973	0.0385675	0.705069	0.0344118	0.0123235	-0.0159556	0.514477	7.03046e-15	0.96166	FALSE
Liver_chr7_100032719_A2_ENSG00000274993.1	5	-0.101389	0.0675095	0.133137	-0.109672	-0.111209	-0.359143	0.524067	0.00387669	0.666216	FALSE
Liver_chr7_100032719_A2_ENSG00000282277.1	7	0.0452281	0.0508726	0.373978	0.0732082	0.0552386	-0.0620928	0.400128	5.91352e-06	0.866443	FALSE
Liver_chr7_100032719_A2_ENSG00000282301.1	12	0.0149105	0.0293745	0.611734	0.0129592	0.0183988	-0.0128988	0.677172	1.66429e-09	0.941494	FALSE
Liver_chr7_100032719_B2_ENSG00000021461.16	5	-0.110837	0.0706291	0.116582	-0.0776911	-0.0783877	0.00318078	0.21747	2.10591e-07	0.637963	FALSE
Liver_chr7_100032719_B2_ENSG00000066923.17	19	0.0174426	0.0237842	0.463332	0.0100899	0.011299	0.00101131	0.551307	7.58248e-11	0.901495	FALSE
Liver_chr7_100032719_B2_ENSG00000077454.15	7	0.0646253	0.0391603	0.0988868	0.020093	0.0193576	-0.108725	0.0386552	1.29411e-07	0.602316	FALSE
Liver_chr7_100032719_B2_ENSG00000078319.9	17	0.00459891	0.0409153	0.910506	-0.0162742	-0.0313029	-0.0696151	0.27658	1.63434e-11	0.989914	FALSE
Liver_chr7_100032719_B2_ENSG00000078487.17	10	-0.0366386	0.0507374	0.470219	-0.0543794	-0.0605197	-0.0878337	0.671165	1.06175e-09	0.904133	FALSE
Liver_chr7_100032719_B2_ENSG00000085514.15	5	0.0132757	0.0150461	0.377596	0.0101758	0.0093767	-0.00849221	0.571723	6.87646e-96	0.867353	FALSE
Liver_chr7_100032719_B2_ENSG00000087077.13	7	-0.01423	0.0387808	0.713667	-0.01401	-0.0172597	-0.0235221	0.883168	1.75211e-05	0.963001	FALSE
Liver_chr7_100032719_B2_ENSG00000087085.13	7	0.0165441	0.02208	0.453687	0.008176	0.00655738	-0.00267951	0.724974	7.13818e-09	0.898179	FALSE
Liver_chr7_100032719_B2_ENSG00000087087.18	14	0.0284078	0.0736198	0.699591	0.0931405	0.0797689	0.248329	0.0745214	8.52355e-07	0.9608	FALSE
Liver_chr7_100032719_B2_ENSG00000106244.12	9	0.105	0.0690187	0.128177	0.0764986	0.0783315	0.00807626	0.605008	4.93457e-05	0.65742	FALSE
Liver_chr7_100032719_B2_ENSG00000106245.10	7	-0.0617772	0.0486187	0.203854	-0.0223472	-0.0220537	0.024513	0.430554	5.78521e-07	0.753762	FALSE
Liver_chr7_100032719_B2_ENSG00000106246.17	10	-0.0691404	0.0336666	0.0400065	-0.0442316	-0.0576486	0.0247863	0.116787	5.63392e-08	0.422354	FALSE
Liver_chr7_100032719_B2_ENSG00000106258.13	9	-0.0759288	0.0352476	0.0312279	-0.0414405	-0.0529222	0.0485586	0.19773	3.63289e-07	0.376744	FALSE
Liver_chr7_100032719_B2_ENSG00000106261.16	18	0.0578881	0.0471692	0.219731	0.0230616	0.0235616	0.00643465	0.499195	2.2497e-15	0.769554	FALSE
Liver_chr7_100032719_B2_ENSG00000106290.14	5	-0.00788556	0.0809804	0.922428	-0.0185979	-0.0198734	-0.369106	0.0758267	1.12259e-06	0.991201	FALSE
Liver_chr7_100032719_B2_ENSG00000106327.12	14	-0.0409695	0.0654125	0.531102	-0.165415	-0.133323	-0.128347	0.482969	5.1213e-10	0.921943	FALSE
Liver_chr7_100032719_B2_ENSG00000106330.11	10	0.0411417	0.0482343	0.393684	0.0370595	0.0400631	-0.0424023	0.0450819	2.21572e-06	0.875084	FALSE
Liver_chr7_100032719_B2_ENSG00000106333.12	11	0.0846876	0.0411786	0.0397255	0.102143	0.106018	0.187451	0.33208	5.79503e-07	0.421506	FALSE
Liver_chr7_100032719_B2_ENSG00000106336.12	9	0.0577151	0.0812662	0.477581	0.109349	0.0990816	-0.0564586	0.457954	2.86336e-05	0.906127	FALSE
Liver_chr7_100032719_B2_ENSG00000106351.12	14	0.0201023	0.0332824	0.54585	0.0336524	0.0174226	0.0125664	0.876396	8.55122e-11	0.925296	FALSE
Liver_chr7_100032719_B2_ENSG00000121716.20	6	0.0393772	0.0240118	0.101023	0.0367	0.0350027	0.0283168	0.851351	7.50311e-66	0.606572	FALSE
Liver_chr7_100032719_B2_ENSG00000130427.2	14	0.12703	0.0503563	0.0116487	0.141815	0.140651	0.220658	0.0856512	6.53382e-09	0.217392	FALSE
Liver_chr7_100032719_B2_ENSG00000130429.12	15	-0.0229254	0.0610248	0.70716	-0.017984	-0.0311468	-0.153598	0.243211	4.48375e-11	0.962031	FALSE
Liver_chr7_100032719_B2_ENSG00000146826.16	7	0.0461422	0.0513671	0.369035	0.0685933	0.044893	0.148826	0.602039	1.10146e-06	0.863655	FALSE
Liver_chr7_100032719_B2_ENSG00000146828.17	7	0.000267298	0.0345257	0.993823	-0.00511506	0.000246907	-0.0389778	0.623253	3.00071e-06	0.999191	FALSE
Liver_chr7_100032719_B2_ENSG00000146830.9	6	0.116955	0.0824991	0.156294	0.119534	0.143049	0.185317	0.886438	4.56827e-08	0.700679	FALSE
Liver_chr7_100032719_B2_ENSG00000146833.15	5	-0.0311062	0.0225941	0.168594	-0.0320406	-0.031908	-0.107217	0.065334	7.87657e-30	0.715425	FALSE
Liver_chr7_100032719_B2_ENSG00000146834.13	11	-0.0422719	0.0536494	0.430738	-0.0469885	-0.0306076	-0.111288	0.562934	2.49735e-08	0.889041	FALSE
Liver_chr7_100032719_B2_ENSG00000146839.18	5	-0.0304119	0.0350612	0.385725	-0.0305819	-0.0622953	0.00190762	0.794518	0.00115906	0.872248	FALSE
Liver_chr7_100032719_B2_ENSG00000160813.6	3	-0.243949	0.124151	0.0494214	-0.129424	-0.123491	-0.807138	0.480808	0.000397975	0.462221	FALSE
Liver_chr7_100032719_B2_ENSG00000160862.12	16	-0.00334801	0.0470487	0.94327	0.0305129	0.0197373	-0.0877169	0.387117	1.41931e-16	0.993497	FALSE
Liver_chr7_100032719_B2_ENSG00000160868.14	19	-0.0150317	0.0272666	0.581439	-0.0360509	-0.0203737	-0.0297157	0.748757	1.55451e-17	0.935066	FALSE
Liver_chr7_100032719_B2_ENSG00000160870.12	10	0.00744741	0.0225149	0.740813	0.0358151	0.0301448	0.0485451	0.309387	3.71382e-08	0.966728	FALSE
Liver_chr7_100032719_B2_ENSG00000160908.14	14	-0.0151967	0.0290478	0.600863	-0.0131996	-0.0546868	0.0105004	0.74636	4.14439e-09	0.938945	FALSE
Liver_chr7_100032719_B2_ENSG00000160917.14	14	0.00129422	0.040297	0.974379	0.0157868	0.0300974	-0.0243321	0.780265	8.09128e-09	0.996785	FALSE
Liver_chr7_100032719_B2_ENSG00000166508.17	14	0.00459583	0.0390396	0.906288	-0.0281462	-0.032167	-0.0978529	0.380398	2.20665e-07	0.989582	FALSE
Liver_chr7_100032719_B2_ENSG00000166526.16	6	0.159425	0.0303213	1.45752e-07	0.132479	0.150796	0.24974	0.467304	6.71098e-07	2.02476e-05	TRUE
Liver_chr7_100032719_B2_ENSG00000166529.14	6	-0.12897	0.0715816	0.0715898	-0.0885441	-0.0755905	-0.0188283	0.583575	1.19412e-06	0.536488	FALSE
Liver_chr7_100032719_B2_ENSG00000166924.8	13	0.0155241	0.0424223	0.714408	-0.0103435	-0.0299405	-0.0503855	0.42782	8.91704e-08	0.963051	FALSE
Liver_chr7_100032719_B2_ENSG00000166925.8	15	-0.0573123	0.0451002	0.203808	-0.0704617	-0.0451898	-0.0660098	0.875059	3.26914e-14	0.753746	FALSE
Liver_chr7_100032719_B2_ENSG00000166997.7	10	-0.062033	0.0380176	0.102745	-0.0530254	-0.0425977	0.080571	0.224901	4.37317e-08	0.610554	FALSE
Liver_chr7_100032719_B2_ENSG00000168090.9	18	-0.0386814	0.0438435	0.377637	-0.0308465	-0.0505354	-0.0187132	0.735272	2.13604e-12	0.867353	FALSE
Liver_chr7_100032719_B2_ENSG00000169894.17	6	0.0277131	0.0541548	0.608834	0.0399363	0.040657	0.0554761	0.787263	0.00984663	0.940681	FALSE
Liver_chr7_100032719_B2_ENSG00000172336.4	8	0.05886	0.0382312	0.123663	0.034657	0.0303692	0.0979368	0.547561	1.00134e-06	0.650095	FALSE
Liver_chr7_100032719_B2_ENSG00000172354.9	14	-0.121065	0.0938315	0.196966	-0.133211	-0.0870681	-0.119907	0.992142	3.99906e-09	0.746178	FALSE
Liver_chr7_100032719_B2_ENSG00000176125.4	6	-0.146763	0.0588984	0.0127097	-0.145325	-0.147679	-0.109846	0.743832	0.00195472	0.229487	FALSE
Liver_chr7_100032719_B2_ENSG00000176402.5	8	0.0425871	0.0397387	0.283864	0.0546907	0.0246913	-0.063471	0.130867	1.30752e-07	0.815845	FALSE
Liver_chr7_100032719_B2_ENSG00000184414.2	12	-0.0286107	0.0318857	0.369565	-0.0674025	-0.0638894	-0.0999217	0.348584	5.02029e-08	0.86389	FALSE
Liver_chr7_100032719_B2_ENSG00000185467.7	15	-0.00575428	0.0220762	0.794358	-0.0099418	-0.0135573	-0.0651318	0.0406631	9.76669e-10	0.97558	FALSE
Liver_chr7_100032719_B2_ENSG00000185955.4	9	0.0284395	0.0572144	0.619141	-0.0013953	-0.0181642	-0.0935966	0.185252	7.7241e-08	0.942992	FALSE
Liver_chr7_100032719_B2_ENSG00000188186.10	8	-0.0505667	0.0521446	0.332176	-0.0848915	-0.0825974	-0.0146787	0.86612	2.51466e-07	0.84474	FALSE
Liver_chr7_100032719_B2_ENSG00000196411.9	13	0.0241691	0.0680119	0.722316	0.0901011	0.0832755	-0.0862616	0.264993	4.21257e-07	0.964109	FALSE
Liver_chr7_100032719_B2_ENSG00000196652.11	7	0.0202709	0.0269274	0.451571	0.0108821	0.00593899	-0.00466023	0.635873	5.48221e-07	0.897444	FALSE
Liver_chr7_100032719_B2_ENSG00000197037.10	13	-0.0250717	0.0297275	0.399013	-0.0229505	-0.0254659	-0.0734548	0.360384	1.66331e-09	0.87708	FALSE
Liver_chr7_100032719_B2_ENSG00000197093.10	13	-0.0510619	0.0572678	0.372589	-0.046484	-0.0325213	-0.0472729	0.974753	3.89003e-07	0.865897	FALSE
Liver_chr7_100032719_B2_ENSG00000197343.10	11	-0.0156078	0.0379412	0.680803	-0.0287069	-0.0362402	-0.00882159	0.936868	1.79938e-10	0.956709	FALSE
Liver_chr7_100032719_B2_ENSG00000198556.13	10	0.0399969	0.077672	0.60659	0.0573214	0.0619352	0.124345	0.715457	1.00389e-05	0.940277	FALSE
Liver_chr7_100032719_B2_ENSG00000198742.9	11	-0.0131647	0.036641	0.71938	-0.00348348	-0.0057843	-0.0423162	0.631561	3.89101e-06	0.963735	FALSE
Liver_chr7_100032719_B2_ENSG00000205307.11	10	0.0510818	0.0465883	0.272882	0.0413238	0.0393025	0.10606	0.53373	5.04987e-09	0.808716	FALSE
Liver_chr7_100032719_B2_ENSG00000213413.2	4	0.0304223	0.0655691	0.642667	-0.0231111	-0.0451405	-0.14652	0.110198	7.8641e-06	0.948204	FALSE
Liver_chr7_100032719_B2_ENSG00000213420.7	12	-0.0364007	0.029564	0.218229	-0.00201462	0.00129414	-0.0122063	0.769114	3.79427e-08	0.768084	FALSE
Liver_chr7_100032719_B2_ENSG00000214142.2	10	0.0220828	0.0388492	0.569748	-0.0283502	-0.0660728	-0.0769654	0.147823	5.52586e-10	0.931906	FALSE
Liver_chr7_100032719_B2_ENSG00000214300.7	17	0.00300363	0.0293275	0.918426	0.020612	-0.00245229	0.0614767	0.434727	2.97679e-14	0.99072	FALSE
Liver_chr7_100032719_B2_ENSG00000214309.4	12	-0.000716839	0.025393	0.977479	0.00492161	0.00646029	0.0498155	0.196292	2.07408e-12	0.997115	FALSE
Liver_chr7_100032719_B2_ENSG00000214313.8	7	-0.0486875	0.047052	0.300782	-0.0330079	-0.0255032	0.0115931	0.42349	5.88173e-08	0.824897	FALSE
Liver_chr7_100032719_B2_ENSG00000221838.9	7	-0.0678912	0.0247092	0.0060032	-0.0809537	-0.0684201	0.0760026	0.0680998	5.72609e-12	0.14322	FALSE
Liver_chr7_100032719_B2_ENSG00000221909.2	12	0.00921533	0.0436226	0.832691	0.00722423	-0.000626884	-0.155535	0.0836193	6.18313e-07	0.980446	FALSE
Liver_chr7_100032719_B2_ENSG00000224729.5	13	0.0514931	0.032069	0.10834	0.0587237	0.057717	-0.0621552	0.172709	1.1411e-09	0.622341	FALSE
Liver_chr7_100032719_B2_ENSG00000228335.1	17	-0.0208973	0.0139744	0.134811	-0.0144178	-0.0188423	-0.0217875	0.969149	4.91655e-12	0.669106	FALSE
Liver_chr7_100032719_B2_ENSG00000235077.1	13	0.0684746	0.0266578	0.0102094	0.0694111	0.0674128	0.0278684	0.386614	5.79115e-12	0.200574	FALSE
Liver_chr7_100032719_B2_ENSG00000235713.1	4	0.0288892	0.0754189	0.701683	0.0033544	-0.00157869	-0.0127358	0.855013	3.96399e-05	0.961357	FALSE
Liver_chr7_100032719_B2_ENSG00000239521.7	5	0.0334394	0.0659183	0.611955	0.0504224	0.0527247	0.316113	0.185355	9.39544e-07	0.941502	FALSE
Liver_chr7_100032719_B2_ENSG00000241468.7	16	-0.0332467	0.0509026	0.513664	-0.030948	-0.036721	0.175847	0.0822573	2.09056e-08	0.916566	FALSE
Liver_chr7_100032719_B2_ENSG00000241685.9	9	0.140087	0.0734267	0.0564108	0.154481	0.148096	0.304845	0.34585	0.00138291	0.489553	FALSE
Liver_chr7_100032719_B2_ENSG00000242294.6	6	0.0413018	0.0262007	0.114942	0.0377869	0.0393468	0.0102915	0.680654	1.24267e-32	0.635629	FALSE
Liver_chr7_100032719_B2_ENSG00000242798.1	10	-0.0360203	0.0412924	0.383032	-0.00478773	-0.00724886	-0.0066113	0.743115	1.97995e-06	0.870229	FALSE
Liver_chr7_100032719_B2_ENSG00000244219.6	17	-0.010196	0.017663	0.563769	-0.00762669	-0.00184202	0.0340482	0.223197	1.26623e-11	0.930177	FALSE
Liver_chr7_100032719_B2_ENSG00000273407.1	21	0.0107314	0.0229289	0.639763	0.0227724	0.0180422	0.00663337	0.885476	5.06863e-15	0.947613	FALSE
Liver_chr7_100032719_B2_ENSG00000274993.1	5	-0.00641007	0.0335285	0.848382	-0.0171394	-0.017047	-0.0267127	0.916802	0.00340686	0.982406	FALSE
Liver_chr7_100032719_B2_ENSG00000282277.1	7	0.00624041	0.024503	0.798971	0.0247714	0.0123115	-0.0719258	0.195206	4.9495e-06	0.976011	FALSE
Liver_chr7_100032719_B2_ENSG00000282301.1	12	0.0163513	0.0202329	0.419	0.0197882	0.0238635	0.00224206	0.771808	1.58531e-09	0.884614	FALSE
Liver_chr7_75634474_A2_ENSG00000005486.16	11	-0.115597	0.054285	0.0332177	-0.0552692	-0.0709433	-0.360678	0.106574	1.22379e-09	0.388306	FALSE
Liver_chr7_75634474_A2_ENSG00000091073.19	11	-0.028872	0.0644654	0.654248	-0.0310712	-0.0095616	0.0557599	0.538743	1.02295e-05	0.950428	FALSE
Liver_chr7_75634474_A2_ENSG00000106178.6	9	-0.0566545	0.0411241	0.168312	-0.0695236	-0.066458	-0.0667428	0.928808	2.49516e-11	0.715109	FALSE
Liver_chr7_75634474_A2_ENSG00000106211.8	10	-0.0446025	0.0605426	0.461297	0.0109128	0.0042088	0.0701168	0.366589	7.19952e-08	0.900739	FALSE
Liver_chr7_75634474_A2_ENSG00000127946.16	12	0.0060014	0.0539429	0.911415	0.0331317	0.0239415	0.0747779	0.69333	2.01392e-09	0.990052	FALSE
Liver_chr7_75634474_A2_ENSG00000127948.15	13	-0.0711674	0.0571555	0.213075	-0.101932	-0.106134	-0.114193	0.643393	5.98496e-14	0.763179	FALSE
Liver_chr7_75634474_A2_ENSG00000127952.16	7	0.0120508	0.0390766	0.757786	0.016257	0.0183832	0.083728	0.253413	4.34651e-17	0.970097	FALSE
Liver_chr7_75634474_A2_ENSG00000127957.17	6	-0.0223998	0.0347583	0.519286	0.00996621	0.0148716	0.0232416	0.264258	3.01069e-12	0.918165	FALSE
Liver_chr7_75634474_A2_ENSG00000146700.8	13	-0.0209958	0.0443899	0.636224	-0.0247606	0.0615497	-0.0275936	0.93496	5.12298e-07	0.946866	FALSE
Liver_chr7_75634474_A2_ENSG00000146701.11	8	-0.0459548	0.0730852	0.529491	-0.051698	-0.0530661	-0.123988	0.466529	2.56684e-11	0.921476	FALSE
Liver_chr7_75634474_A2_ENSG00000165178.9	4	-0.154857	0.0525504	0.00321056	-0.12351	-0.098877	0.150872	0.285069	5.84282e-06	0.0940784	FALSE
Liver_chr7_75634474_A2_ENSG00000170027.6	5	0.0535061	0.112308	0.633772	0.0361633	-0.0898604	0.32403	0.424059	1.86266e-05	0.946364	FALSE
Liver_chr7_75634474_A2_ENSG00000170092.14	12	0.0147097	0.0293035	0.615683	0.0595418	0.0513098	-0.0466375	0.285664	2.3252e-14	0.942215	FALSE
Liver_chr7_75634474_A2_ENSG00000174428.16	9	0.0104369	0.0750136	0.889345	-0.00382349	-0.00788205	0.133858	0.377566	2.59151e-07	0.987259	FALSE
Liver_chr7_75634474_A2_ENSG00000177679.15	6	0.0134403	0.0403143	0.738842	0.0350985	0.0270258	0.0268381	0.793414	4.56194e-07	0.966728	FALSE
Liver_chr7_75634474_A2_ENSG00000178809.11	7	0.0495564	0.0470671	0.292392	0.0443728	0.0413025	0.0379315	0.91771	4.70905e-09	0.82069	FALSE
Liver_chr7_75634474_A2_ENSG00000188372.14	8	0.0378793	0.0369119	0.304794	0.0547684	0.0560898	0.0768209	0.483626	7.95871e-15	0.827258	FALSE
Liver_chr7_75634474_A2_ENSG00000189077.10	5	-0.0658896	0.0575522	0.252264	-0.0714062	-0.0752435	-0.148885	0.45065	1.1135e-07	0.794523	FALSE
Liver_chr7_75634474_A2_ENSG00000205485.13	12	-0.0920012	0.0405916	0.0234202	-0.0518184	-0.0778531	-0.0881698	0.957694	3.35781e-07	0.324432	FALSE
Liver_chr7_75634474_A2_ENSG00000205583.13	6	-0.0209339	0.0392014	0.593335	-0.00117818	-0.003134	-0.0233536	0.969524	3.41761e-14	0.937295	FALSE
Liver_chr7_75634474_A2_ENSG00000213549.3	10	0.0291574	0.0392101	0.457107	0.0102721	0.0227181	0.0570316	0.747956	8.56066e-07	0.899185	FALSE
Liver_chr7_75634474_A2_ENSG00000223705.9	9	0.0938392	0.0810731	0.247082	0.113774	0.127532	-0.0893135	0.642404	1.64652e-13	0.790936	FALSE
Liver_chr7_75634474_A2_ENSG00000224273.2	11	0.0434004	0.0399464	0.277273	0.0386375	0.0491262	0.144168	0.27469	3.86987e-12	0.811889	FALSE
Liver_chr7_75634474_A2_ENSG00000227038.3	6	-0.00266706	0.0526916	0.959631	-0.00479148	-0.00500595	-0.0184329	0.903687	8.18826e-10	0.994842	FALSE
Liver_chr7_75634474_A2_ENSG00000230882.1	8	0.040928	0.0332176	0.217905	0.0338482	0.0361659	-0.0370108	0.436067	2.58774e-11	0.767823	FALSE
Liver_chr7_75634474_A2_ENSG00000235090.1	12	0.0268357	0.0481424	0.577238	0.0167043	0.0232581	0.102323	0.496614	2.41851e-11	0.934207	FALSE
Liver_chr7_75634474_A2_ENSG00000243566.6	4	0.067791	0.0370359	0.0671877	0.0681072	0.074295	0.116052	0.756807	1.88563e-06	0.523256	FALSE
Liver_chr7_75634474_A2_ENSG00000272391.5	7	0.0524095	0.0465359	0.260074	0.00104031	0.00067387	-0.178259	0.128063	1.18367e-13	0.799575	FALSE
Liver_chr7_75634474_A2_ENSG00000274070.1	3	-0.0389267	0.117395	0.740202	-0.0499524	-0.068	-0.0640319	0.960566	0.0014153	0.966728	FALSE
Liver_chr7_75634474_A2_ENSG00000274523.4	4	0.125394	0.0745605	0.0926121	0.127552	0.126946	0.350589	0.585495	0.000363485	0.588943	FALSE
Liver_chr7_75634474_A2_ENSG00000276840.1	10	-0.00721657	0.0310979	0.816491	-0.0269275	-0.0252964	-0.0548089	0.278869	1.79718e-07	0.978579	FALSE
Liver_chr7_75634474_A2_ENSG00000277053.4	6	-0.0555635	0.0369384	0.132524	-0.0640275	-0.0662777	0.0231777	0.359967	9.13838e-07	0.665014	FALSE
Liver_chr7_75634474_A2_ENSG00000278416.1	8	0.021975	0.0190484	0.248646	0.0172369	0.0179852	0.0192186	0.943559	1.33061e-36	0.792457	FALSE
Liver_chr7_75634474_A2_ENSG00000280388.1	11	-0.024247	0.0291512	0.405541	-0.0543654	-0.0678375	-0.0915789	0.37203	1.60216e-10	0.87946	FALSE
Liver_chr8_60515641_B2_ENSG00000104388.14	9	0.121452	0.0256936	2.2792e-06	0.153385	0.143528	0.0818211	0.542192	5.05727e-18	0.000248169	TRUE
Liver_chr8_60515641_B2_ENSG00000171316.11	16	0.0142895	0.0202827	0.481112	0.00170116	0.00456993	0.0252256	0.76976	1.60581e-14	0.907308	FALSE
Liver_chr8_60515641_B2_ENSG00000251396.6	3	0.00646564	0.0672595	0.923418	-0.0557506	-0.0602581	-0.767789	0.451582	2.63153e-09	0.991201	FALSE
Liver_chr9_133263862_B2_ENSG00000107290.13	3	0.0128175	0.0705169	0.855767	0.0314704	0.0594176	-0.356967	0.56001	0.000774923	0.983144	FALSE
Liver_chr9_133263862_B2_ENSG00000123453.17	6	0.0289778	0.0919141	0.752556	-0.0429917	-0.0426865	-0.109665	0.48016	2.8706e-06	0.968936	FALSE
Liver_chr9_133263862_B2_ENSG00000123454.10	4	-0.0382857	0.0516751	0.458759	-0.00129041	0.00359214	0.047379	0.4254	4.64665e-25	0.899636	FALSE
Liver_chr9_133263862_B2_ENSG00000125482.12	7	-0.0145841	0.0358571	0.684207	-0.013615	0.0518106	0.103472	0.23992	0.000139312	0.957608	FALSE
Liver_chr9_133263862_B2_ENSG00000125484.11	6	0.0663796	0.0551993	0.229153	0.0410688	0.0740854	-0.0108644	0.493979	2.17855e-07	0.776752	FALSE
Liver_chr9_133263862_B2_ENSG00000125485.17	15	0.0071078	0.0258437	0.783293	0.0127301	-0.0013039	-0.0175855	0.575558	4.51166e-11	0.974525	FALSE
Liver_chr9_133263862_B2_ENSG00000148248.13	10	-0.103386	0.0811447	0.202632	-0.0349622	-0.0199321	-0.189462	0.45288	1.01936e-13	0.752477	FALSE
Liver_chr9_133263862_B2_ENSG00000148288.11	14	-0.00923236	0.0319475	0.772593	-0.0288395	-0.0202853	-0.094629	0.095709	2.47369e-12	0.973012	FALSE
Liver_chr9_133263862_B2_ENSG00000148290.9	12	-0.0187373	0.0268116	0.484645	-0.0320887	-0.0402385	-0.0482867	0.627584	1.63915e-17	0.9082	FALSE
Liver_chr9_133263862_B2_ENSG00000148291.9	12	-0.00854667	0.0211263	0.685807	-0.00615051	-0.00642826	-0.0326913	0.40919	6.95533e-20	0.957956	FALSE
Liver_chr9_133263862_B2_ENSG00000148296.6	8	-0.0066753	0.028999	0.817944	0.00902612	0.00885344	-0.0430541	0.511905	5.9905e-14	0.978682	FALSE
Liver_chr9_133263862_B2_ENSG00000148297.15	15	-0.0146145	0.0357717	0.68287	-0.0401795	-0.0708113	0.0701283	0.369071	1.71491e-16	0.957275	FALSE
Liver_chr9_133263862_B2_ENSG00000148300.11	10	-0.00277159	0.0269618	0.918124	-0.0185744	-0.0131106	0.0171222	0.666465	1.12692e-17	0.99072	FALSE
Liver_chr9_133263862_B2_ENSG00000148303.16	9	-0.0101142	0.0348952	0.771935	-0.0277337	-0.0275917	-0.103718	0.0496838	3.76321e-09	0.972804	FALSE
Liver_chr9_133263862_B2_ENSG00000148308.17	13	0.117317	0.0625797	0.0608358	-0.0230217	0.0012897	-0.106924	0.00417158	1.33568e-13	0.503995	FALSE
Liver_chr9_133263862_B2_ENSG00000160271.14	11	0.0256636	0.0319583	0.421955	0.037937	0.0587165	-0.0298349	0.458719	4.53884e-11	0.885816	FALSE
Liver_chr9_133263862_B2_ENSG00000160293.16	7	0.0479711	0.0423946	0.257829	0.0526703	0.0308173	0.0433238	0.964452	7.70681e-07	0.797716	FALSE
Liver_chr9_133263862_B2_ENSG00000160323.18	15	-0.0395265	0.0233621	0.0906642	-0.032854	-0.0290154	-0.0538922	0.689487	1.73358e-13	0.584136	FALSE
Liver_chr9_133263862_B2_ENSG00000160325.14	9	0.00572982	0.0332448	0.863161	-0.0211435	-0.0483108	-0.0402868	0.213753	1.00451e-14	0.983857	FALSE
Liver_chr9_133263862_B2_ENSG00000160326.13	10	-0.0115961	0.0300723	0.699787	0.00353636	0.00802204	-0.0177542	0.896181	4.13515e-13	0.960889	FALSE
Liver_chr9_133263862_B2_ENSG00000165695.9	8	0.00289173	0.0177074	0.870277	0.0016805	0.00194406	-0.0462023	0.485531	2.30903e-10	0.985112	FALSE
Liver_chr9_133263862_B2_ENSG00000165698.15	7	0.0224155	0.0344658	0.515455	-0.00240904	-0.00574134	-0.0464722	0.471722	1.35239e-07	0.917173	FALSE
Liver_chr9_133263862_B2_ENSG00000165699.13	6	0.00723603	0.0775595	0.925668	0.0351216	0.0329476	0.0514638	0.691665	2.3761e-10	0.991439	FALSE
Liver_chr9_133263862_B2_ENSG00000169925.16	10	-0.0207116	0.0305647	0.498005	0.0104049	0.00408282	0.028621	0.457315	1.08077e-08	0.912191	FALSE
Liver_chr9_133263862_B2_ENSG00000170835.14	4	0.0201052	0.0323242	0.53395	0.0202156	0.026255	0.0917477	0.226434	4.4846e-08	0.922567	FALSE
Liver_chr9_133263862_B2_ENSG00000175164.13	8	0.0939502	0.0229698	4.31079e-05	0.0234735	0.0137353	0.154349	0.0796515	1.45674e-26	0.00326534	TRUE
Liver_chr9_133263862_B2_ENSG00000196205.8	11	0.0577157	0.0243761	0.017898	0.0502759	0.0469967	0.100298	0.276081	1.33327e-10	0.280284	FALSE
Liver_chr9_133263862_B2_ENSG00000196363.9	10	-0.0313713	0.0301944	0.298815	-0.023856	-0.0252072	-0.083966	0.40111	6.51032e-13	0.824133	FALSE
Liver_chr9_133263862_B2_ENSG00000196990.8	6	0.0229324	0.0246346	0.351903	0.00126284	-0.00106529	-0.0124248	0.500102	3.51595e-28	0.855183	FALSE
Liver_chr9_133263862_B2_ENSG00000197859.9	9	0.0378179	0.0233884	0.10589	0.0147898	0.0216652	0.0238482	0.767176	8.10325e-18	0.617568	FALSE
Liver_chr9_133263862_B2_ENSG00000198870.7	11	0.00278152	0.028644	0.922642	0.0119211	0.0181735	0.0487678	0.513741	1.33436e-16	0.991201	FALSE
Liver_chr9_133263862_B2_ENSG00000224992.2	7	-0.00676377	0.0239808	0.777905	-0.00633064	-1.12555e-05	0.0126511	0.572527	1.13582e-06	0.973867	FALSE
Liver_chr9_133263862_B2_ENSG00000225756.1	9	-0.0715343	0.0491752	0.145757	-0.0400635	-0.0400528	-0.0420871	0.751216	1.04139e-16	0.68723	FALSE
Liver_chr9_133263862_B2_ENSG00000235106.9	5	-0.0136774	0.0402855	0.734225	-0.0454818	-0.0534409	-0.124708	0.420206	8.18288e-06	0.966015	FALSE
Liver_chr9_133263862_B2_ENSG00000235138.1	10	-0.00645001	0.028822	0.822923	0.0209627	0.0261687	-0.00801443	0.972014	6.76036e-07	0.979446	FALSE
Liver_chr9_133263862_B2_ENSG00000273473.1	8	-0.00990469	0.0295677	0.737637	-7.97836e-05	0.000370841	-0.0218346	0.816829	1.42324e-06	0.966699	FALSE
Liver_chr9_133271182_A2_ENSG00000107290.13	3	-0.0302766	0.0916129	0.741034	-0.00234642	0.0607153	-0.778082	0.395398	0.000790389	0.966728	FALSE
Liver_chr9_133271182_A2_ENSG00000123453.17	7	0.0309421	0.0864059	0.720268	0.0108826	-0.00621174	-0.0793447	0.484008	1.33336e-06	0.963826	FALSE
Liver_chr9_133271182_A2_ENSG00000123454.10	4	-0.0410643	0.0637831	0.519698	-0.00339171	0.0119806	0.0406261	0.552821	5.30983e-25	0.918326	FALSE
Liver_chr9_133271182_A2_ENSG00000125482.12	7	-0.0446546	0.0523952	0.394067	-0.0207842	-0.0213151	0.111281	0.299195	0.000140342	0.875143	FALSE
Liver_chr9_133271182_A2_ENSG00000125484.11	6	0.11474	0.0767448	0.134893	0.108487	0.104984	0.0221353	0.55717	2.42847e-07	0.66922	FALSE
Liver_chr9_133271182_A2_ENSG00000125485.17	15	0.0541098	0.035948	0.132266	0.0559157	0.0540079	0.0547741	0.990975	4.68737e-11	0.664582	FALSE
Liver_chr9_133271182_A2_ENSG00000148248.13	10	-0.115217	0.110574	0.297414	-0.214402	-0.207705	-0.250087	0.410684	1.19792e-13	0.823077	FALSE
Liver_chr9_133271182_A2_ENSG00000148288.11	12	0.0164969	0.0432195	0.702683	-0.0329757	-0.033698	-0.0950534	0.133895	1.56807e-11	0.961505	FALSE
Liver_chr9_133271182_A2_ENSG00000148290.9	11	0.0115237	0.0458464	0.801541	0.0113705	0.0125531	-0.279525	0.0578785	6.87545e-19	0.976606	FALSE
Liver_chr9_133271182_A2_ENSG00000148291.9	12	-0.0149718	0.0312358	0.631714	-0.00683041	-0.0050151	-0.08247	0.126777	8.88623e-20	0.945883	FALSE
Liver_chr9_133271182_A2_ENSG00000148296.6	8	0.0293095	0.0428827	0.494302	0.0527252	0.0378964	0.00858232	0.794587	6.74229e-14	0.91079	FALSE
Liver_chr9_133271182_A2_ENSG00000148297.15	15	0.0172983	0.0427494	0.68574	0.0714579	0.128873	0.121167	0.364504	1.73638e-16	0.957956	FALSE
Liver_chr9_133271182_A2_ENSG00000148300.11	10	0.00224782	0.0560306	0.967999	-0.0365549	-0.0199821	-0.00767397	0.910425	1.48149e-17	0.995929	FALSE
Liver_chr9_133271182_A2_ENSG00000148303.16	9	-0.0795075	0.0550821	0.148898	-0.0955459	-0.0797253	-0.160224	0.244009	4.38566e-09	0.690782	FALSE
Liver_chr9_133271182_A2_ENSG00000148308.17	13	0.086683	0.0754116	0.250364	-0.0386225	-0.029382	-0.178263	0.00748103	1.39385e-13	0.793577	FALSE
Liver_chr9_133271182_A2_ENSG00000160271.14	11	0.00604714	0.0548683	0.912241	-0.0149453	-0.000229753	-0.204513	0.0776197	5.50044e-11	0.99015	FALSE
Liver_chr9_133271182_A2_ENSG00000160293.16	7	0.0106086	0.0466503	0.820108	0.0184225	0.00791244	-0.066104	0.459144	7.18498e-07	0.979021	FALSE
Liver_chr9_133271182_A2_ENSG00000160323.18	15	-0.0366374	0.0401714	0.361754	-0.00319798	-0.00952388	0.0209945	0.349141	2.22553e-13	0.859981	FALSE
Liver_chr9_133271182_A2_ENSG00000160325.14	9	-0.0132866	0.0499846	0.790383	-0.0302681	-0.0674216	-0.0846217	0.216718	1.15197e-14	0.975289	FALSE
Liver_chr9_133271182_A2_ENSG00000160326.13	10	-0.025948	0.0589592	0.659864	0.0393587	-0.00592268	-0.104524	0.408107	5.26882e-13	0.952155	FALSE
Liver_chr9_133271182_A2_ENSG00000165695.9	8	0.0130547	0.0256767	0.611155	0.00719799	0.00882348	-0.116615	0.174445	2.51538e-10	0.941157	FALSE
Liver_chr9_133271182_A2_ENSG00000165698.15	7	0.0552843	0.0739112	0.45447	0.0460993	0.0412202	-0.00869734	0.748276	1.64272e-07	0.898597	FALSE
Liver_chr9_133271182_A2_ENSG00000165699.13	6	0.0411443	0.11142	0.711926	-0.0260161	0.0304226	0.0912767	0.739854	2.6931e-10	0.962821	FALSE
Liver_chr9_133271182_A2_ENSG00000169925.16	10	-0.040404	0.0442956	0.361692	-0.0356559	-0.0453694	0.120541	0.118554	1.19991e-08	0.859964	FALSE
Liver_chr9_133271182_A2_ENSG00000170835.14	5	0.0205158	0.0274946	0.455561	0.0137643	-0.0191829	0.00955495	0.880137	4.50679e-08	0.898878	FALSE
Liver_chr9_133271182_A2_ENSG00000175164.13	8	0.10579	0.0234629	6.51881e-06	0.0965728	0.11089	0.177858	0.0270219	1.41579e-26	0.000636971	FALSE
Liver_chr9_133271182_A2_ENSG00000196205.8	11	0.0554294	0.0474135	0.242378	0.061001	0.0623188	0.161359	0.0865223	1.69646e-10	0.787517	FALSE
Liver_chr9_133271182_A2_ENSG00000196363.9	10	-0.07091	0.0550174	0.197445	-0.0793571	-0.0573815	-0.0596301	0.928575	8.18792e-13	0.747014	FALSE
Liver_chr9_133271182_A2_ENSG00000196990.8	6	0.0400555	0.0374603	0.284944	0.00225144	-0.001354	-0.0164362	0.493669	4.92469e-28	0.816803	FALSE
Liver_chr9_133271182_A2_ENSG00000197859.9	9	0.0307433	0.0401854	0.444251	-0.0187966	-0.00398735	-0.0141292	0.58367	9.72798e-18	0.895077	FALSE
Liver_chr9_133271182_A2_ENSG00000198870.7	11	0.0328939	0.0417509	0.430777	-0.00716743	0.0206897	-0.112386	0.168988	1.56186e-16	0.88906	FALSE
Liver_chr9_133271182_A2_ENSG00000224992.2	7	0.00966573	0.0483947	0.841694	0.0104184	0.0112867	0.0614627	0.468665	1.29614e-06	0.981553	FALSE
Liver_chr9_133271182_A2_ENSG00000225756.1	9	-0.0791753	0.0823299	0.336209	-0.0667245	-0.0688081	-0.00948717	0.647174	1.29588e-16	0.847157	FALSE
Liver_chr9_133271182_A2_ENSG00000235106.9	5	-0.0628006	0.0639974	0.326445	-0.129567	-0.134297	-0.146885	0.671797	8.60881e-06	0.841224	FALSE
Liver_chr9_133271182_A2_ENSG00000235138.1	10	-0.041156	0.0427728	0.335949	-0.00703538	0.0460608	-0.0611588	0.756033	7.44155e-07	0.846832	FALSE
Liver_chr9_133271182_A2_ENSG00000273473.1	9	-0.0283587	0.0382422	0.458357	-0.0435587	-0.0162294	-0.0109213	0.761309	4.72725e-07	0.899444	FALSE
Liver_chr9_133271745_C2_ENSG00000107290.13	3	0.0354119	0.0462989	0.444358	0.0691476	0.0743351	-0.303	0.342601	0.000800784	0.895077	FALSE
Liver_chr9_133271745_C2_ENSG00000123453.17	7	0.0482293	0.0688997	0.483932	-0.018028	-0.0208878	-0.00135517	0.696353	1.61531e-06	0.908173	FALSE
Liver_chr9_133271745_C2_ENSG00000123454.10	5	-0.0454755	0.0488378	0.351773	-0.00436189	0.0006882	-0.0312025	0.85266	5.92758e-25	0.855183	FALSE
Liver_chr9_133271745_C2_ENSG00000125482.12	7	-0.025387	0.0164431	0.122605	-0.0209207	-0.0213361	-0.00382392	0.607855	0.000140419	0.64864	FALSE
Liver_chr9_133271745_C2_ENSG00000125484.11	6	0.0571484	0.0303316	0.0595486	0.0150629	0.0141905	0.0375356	0.763612	2.27531e-07	0.499913	FALSE
Liver_chr9_133271745_C2_ENSG00000125485.17	13	0.0157032	0.0114623	0.170694	0.00813573	0.00512128	0.00552039	0.59951	6.57101e-11	0.718598	FALSE
Liver_chr9_133271745_C2_ENSG00000148248.13	10	-0.0989419	0.0603964	0.101378	-0.0796765	-0.0836784	-0.129831	0.729583	1.24199e-13	0.607435	FALSE
Liver_chr9_133271745_C2_ENSG00000148288.11	14	0.0167992	0.0258127	0.515169	-0.00261972	-0.00251312	-0.050487	0.107759	3.10154e-12	0.917071	FALSE
Liver_chr9_133271745_C2_ENSG00000148290.9	11	-0.0268757	0.0120458	0.0256722	-0.0327888	-0.0321557	-0.0810667	0.2257	5.27468e-19	0.340758	FALSE
Liver_chr9_133271745_C2_ENSG00000148291.9	12	-0.0110646	0.0172795	0.521957	-0.0186917	-0.018938	-0.0213192	0.676002	9.33016e-20	0.919197	FALSE
Liver_chr9_133271745_C2_ENSG00000148296.6	8	0.0128028	0.013705	0.350219	0.00886521	0.00678912	0.0106835	0.937578	6.29661e-14	0.854257	FALSE
Liver_chr9_133271745_C2_ENSG00000148297.15	15	-0.00473579	0.0221236	0.8305	0.0147015	0.0215175	-0.0107715	0.918647	1.90835e-16	0.980376	FALSE
Liver_chr9_133271745_C2_ENSG00000148300.11	10	-0.0106415	0.0207504	0.608067	-0.0211001	-0.0223723	0.0135664	0.508246	1.39332e-17	0.940577	FALSE
Liver_chr9_133271745_C2_ENSG00000148303.16	9	-0.0449415	0.0328927	0.171843	-0.00447665	-0.00377421	-0.107391	0.141079	4.77929e-09	0.720175	FALSE
Liver_chr9_133271745_C2_ENSG00000148308.17	13	0.0736296	0.0587229	0.209897	0.00237643	-0.0107254	-0.107681	0.0182126	2.6368e-13	0.75983	FALSE
Liver_chr9_133271745_C2_ENSG00000160271.14	11	-0.00337199	0.0184796	0.855213	0.000625992	0.00968151	-0.0334089	0.484983	4.61331e-11	0.983144	FALSE
Liver_chr9_133271745_C2_ENSG00000160293.16	7	0.0389337	0.0240559	0.105562	0.0159415	0.0182858	0.025453	0.814183	8.23159e-07	0.616947	FALSE
Liver_chr9_133271745_C2_ENSG00000160323.18	15	-0.010883	0.0147081	0.459342	-0.0111165	-0.0126938	0.00947004	0.38607	1.95041e-13	0.899845	FALSE
Liver_chr9_133271745_C2_ENSG00000160325.14	9	-0.0141813	0.0188033	0.450736	-0.0173225	-0.0232698	-0.0306142	0.414575	1.20228e-14	0.897272	FALSE
Liver_chr9_133271745_C2_ENSG00000160326.13	10	-0.0116209	0.0190103	0.541004	0.00853713	0.00570587	0.0270265	0.144726	4.43816e-13	0.924042	FALSE
Liver_chr9_133271745_C2_ENSG00000165695.9	8	0.00896147	0.0169028	0.595989	3.08921e-05	-0.00229628	-0.0774196	0.148132	2.96687e-10	0.937743	FALSE
Liver_chr9_133271745_C2_ENSG00000165698.15	7	0.0638885	0.0359071	0.0751951	0.0310999	0.0225384	0.0961308	0.762216	1.78727e-07	0.546096	FALSE
Liver_chr9_133271745_C2_ENSG00000165699.13	6	-0.0322769	0.0377622	0.392695	0.00187116	-0.000384762	0.0130751	0.403555	2.39464e-10	0.874781	FALSE
Liver_chr9_133271745_C2_ENSG00000169925.16	10	-0.0050686	0.0135995	0.709369	0.00334801	0.00203504	0.0188124	0.429277	1.0718e-08	0.962347	FALSE
Liver_chr9_133271745_C2_ENSG00000170835.14	4	0.0408243	0.0250072	0.102574	0.0250554	0.0251282	0.0993559	0.14638	5.38076e-08	0.610267	FALSE
Liver_chr9_133271745_C2_ENSG00000175164.13	8	0.0816218	0.0214045	0.000137121	0.0280246	0.00893155	0.14811	0.0260009	3.79102e-26	0.00861438	FALSE
Liver_chr9_133271745_C2_ENSG00000196205.8	12	0.0160301	0.0257807	0.534082	0.00717993	0.00652035	-0.0136549	0.528793	3.39198e-10	0.922595	FALSE
Liver_chr9_133271745_C2_ENSG00000196363.9	10	-0.0161597	0.0122091	0.185645	-0.026871	-0.0288574	-0.0180129	0.934873	6.08691e-13	0.734657	FALSE
Liver_chr9_133271745_C2_ENSG00000196990.8	5	0.0354859	0.0308507	0.250043	0.00592198	0.00499632	-0.00333722	0.589114	6.85756e-27	0.793414	FALSE
Liver_chr9_133271745_C2_ENSG00000197859.9	9	0.0175809	0.0179314	0.326861	0.00805018	0.00525975	0.0058755	0.743136	9.22531e-18	0.8415	FALSE
Liver_chr9_133271745_C2_ENSG00000198870.7	11	0.0194535	0.0182261	0.285818	0.0159451	0.0208346	-0.015987	0.439325	1.51485e-16	0.816978	FALSE
Liver_chr9_133271745_C2_ENSG00000224992.2	8	-0.0234425	0.0227268	0.30231	-0.0106648	-0.00856161	0.0135113	0.216912	1.28813e-06	0.825727	FALSE
Liver_chr9_133271745_C2_ENSG00000225756.1	9	-0.0323045	0.0429323	0.451779	-0.0144359	-0.015468	-0.0662136	0.663855	1.32526e-16	0.897533	FALSE
Liver_chr9_133271745_C2_ENSG00000235106.9	5	-0.0120748	0.016867	0.474061	-0.0127695	-0.0126518	-0.0039787	0.89735	7.74041e-06	0.905044	FALSE
Liver_chr9_133271745_C2_ENSG00000235138.1	10	-0.00594048	0.0114137	0.602736	-0.00939966	-0.00936958	-0.00153112	0.800804	6.40388e-07	0.939471	FALSE
Liver_chr9_133271745_C2_ENSG00000273473.1	9	-0.00819443	0.0129421	0.52663	-0.0168922	-0.017073	-0.0298705	0.393969	1.69532e-07	0.92064	FALSE
Liver_chr9_21172826_B2_ENSG00000099810.18	7	-0.0478754	0.031516	0.128742	-0.0208092	-0.0173784	-0.0220592	0.619243	2.82043e-08	0.658565	FALSE
Liver_chr9_21172826_B2_ENSG00000147883.10	4	-0.0373172	0.0316935	0.23902	-0.0487254	-0.0526402	-0.0880847	0.397505	9.7701e-07	0.784696	FALSE
Liver_chr9_21172826_B2_ENSG00000147889.17	3	-0.0327652	0.0204889	0.109782	-0.0401492	-0.0411058	-0.0562596	0.456816	4.4951e-08	0.624987	FALSE
Liver_chr9_21172826_B2_ENSG00000171843.15	3	-0.0133871	0.0323807	0.679293	-0.0288253	-0.0456271	0.0221897	0.644196	6.35328e-05	0.956461	FALSE
Liver_chr9_21172826_B2_ENSG00000188352.12	4	-0.0166953	0.0516362	0.746449	-0.0236439	-0.0192123	0.290143	0.348428	0.000124323	0.967705	FALSE
Liver_chr9_21172826_B2_ENSG00000188921.13	15	0.0102758	0.0313677	0.74322	0.00812504	0.00360323	0.0402959	0.594043	1.53162e-13	0.967047	FALSE
Liver_chr9_21172826_B2_ENSG00000198642.6	15	0.0376351	0.0241207	0.118693	0.0519084	0.0712636	0.100067	0.296328	3.2023e-15	0.641445	FALSE
Liver_chr9_21172826_B2_ENSG00000226393.1	17	0.0147112	0.015802	0.351869	0.0174755	0.0198698	0.0270977	0.58409	4.73052e-16	0.855183	FALSE
Liver_chr9_21172826_B2_ENSG00000229298.1	6	-0.036042	0.0332888	0.278938	-0.0223132	-0.021863	0.0283977	0.52711	0.000191737	0.812946	FALSE
Liver_chr9_21172826_B2_ENSG00000264801.1	10	0.00951273	0.0234415	0.684884	0.0180282	0.0112975	-0.0181485	0.380954	5.1373e-11	0.957751	FALSE
Liver_chr9_21172826_B2_ENSG00000265194.1	12	0.0289715	0.0341756	0.396591	0.0141729	0.0233727	0.0312958	0.971728	5.32966e-09	0.876054	FALSE
Liver_chr9_21172826_B2_ENSG00000279670.1	13	0.0290255	0.0252483	0.250308	0.0439868	0.0462741	0.0748602	0.531779	4.29261e-08	0.793572	FALSE
Liver_chr9_21206606_A2_ENSG00000099810.18	5	-0.0174852	0.0429871	0.684188	0.00479415	-0.00494574	-0.0200679	0.980568	1.11055e-09	0.957608	FALSE
Liver_chr9_21206606_A2_ENSG00000147883.10	5	-0.00764941	0.0562466	0.891823	-0.0127568	-0.0293696	-0.0745023	0.410152	8.29809e-07	0.987371	FALSE
Liver_chr9_21206606_A2_ENSG00000147889.17	4	-0.0141044	0.0282385	0.617445	-0.0196088	-0.0205319	-0.032208	0.605463	1.60557e-08	0.942424	FALSE
Liver_chr9_21206606_A2_ENSG00000171843.15	4	-0.0338856	0.0561027	0.545849	-0.0284225	-0.0238439	0.178241	0.326717	0.000439848	0.925296	FALSE
Liver_chr9_21206606_A2_ENSG00000188352.12	4	-0.0149806	0.0707324	0.832268	-0.0128206	0.00316138	0.293061	0.49394	0.000121906	0.980446	FALSE
Liver_chr9_21206606_A2_ENSG00000188921.13	15	0.0298964	0.0503663	0.552794	0.0464682	0.0662013	0.0701189	0.666519	2.18306e-13	0.927438	FALSE
Liver_chr9_21206606_A2_ENSG00000198642.6	15	0.0464597	0.036955	0.208682	0.0144671	0.0390151	0.0388666	0.936575	3.80447e-15	0.75832	FALSE
Liver_chr9_21206606_A2_ENSG00000226393.1	17	0.00892612	0.0226223	0.693159	0.0077578	0.0197618	0.0257248	0.606685	5.88478e-16	0.959448	FALSE
Liver_chr9_21206606_A2_ENSG00000229298.1	7	-0.025568	0.0448416	0.568552	-0.0328389	-0.0447132	0.0639335	0.359001	3.67403e-05	0.931702	FALSE
Liver_chr9_21206606_A2_ENSG00000264801.1	10	0.00136385	0.0225227	0.951714	0.011911	0.0114604	-0.0308988	0.313302	4.84149e-11	0.994234	FALSE
Liver_chr9_21206606_A2_ENSG00000265194.1	12	0.040841	0.0459188	0.373778	0.0508862	0.0538993	0.191342	0.140651	1.43427e-09	0.866319	FALSE
Liver_chr9_21206606_A2_ENSG00000279670.1	5	0.0514426	0.0602574	0.393263	0.0123073	0.0142833	-0.00382409	0.721578	0.000561431	0.874822	FALSE
Lung_chr10_10216776_A2_ENSG00000048740.18	6	0.0400124	0.113986	0.725567	0.0946761	0.0970927	-0.0235887	0.834014	1.403e-06	0.964757	FALSE
Lung_chr10_10216776_A2_ENSG00000225383.7	8	0.0374112	0.0726623	0.606648	0.02739	0.0270146	-0.0529458	0.609624	7.76396e-08	0.940277	FALSE
Lung_chr10_10216776_A2_ENSG00000228027.1	7	0.0819773	0.0926308	0.376163	0.0195121	0.0139211	-0.0840738	0.456819	0.000262326	0.867023	FALSE
Lung_chr10_10216776_A2_ENSG00000228997.1	8	0.00724142	0.0704493	0.91813	0.047426	0.0544208	0.11124	0.306732	2.54209e-08	0.99072	FALSE
Lung_chr10_79556700_A2_ENSG00000108175.16	7	-0.0541562	0.117066	0.643643	0.00775644	0.028207	0.0562694	0.526937	1.4677e-09	0.948447	FALSE
Lung_chr10_79556700_A2_ENSG00000108179.13	15	-0.00312709	0.0835793	0.970154	-0.0222381	0.00631459	0.079795	0.545157	3.59264e-12	0.996196	FALSE
Lung_chr10_79556700_A2_ENSG00000108219.14	7	0.161739	0.273979	0.554966	0.000756609	0.0247438	-0.116005	0.525225	5.94249e-05	0.928241	FALSE
Lung_chr10_79556700_A2_ENSG00000122359.17	8	0.273634	0.141904	0.0538178	0.129904	0.160017	0.0170028	0.176586	7.92458e-05	0.479832	FALSE
Lung_chr10_79556700_A2_ENSG00000122378.13	9	-0.0939352	0.0733608	0.200385	-0.0580382	-0.0659282	0.0560963	0.352951	1.18023e-08	0.750313	FALSE
Lung_chr10_79556700_A2_ENSG00000122852.14	7	0.448242	0.124015	0.000301009	0.27093	0.185577	0.693639	0.490296	3.45524e-10	0.0162933	TRUE
Lung_chr10_79556700_A2_ENSG00000133661.15	3	0.29665	0.198088	0.134247	0.288719	0.333832	-0.08633	0.825817	5.26091e-10	0.668229	FALSE
Lung_chr10_79556700_A2_ENSG00000133665.12	6	0.696714	0.241089	0.00385413	0.635483	0.623187	-0.147707	0.194814	0.00103387	0.10667	FALSE
Lung_chr10_79556700_A2_ENSG00000133678.13	6	0.0371452	0.132753	0.779626	-0.0350469	-0.0288792	-0.200432	0.391319	9.03209e-10	0.97407	FALSE
Lung_chr10_79556700_A2_ENSG00000151224.12	12	-0.0943559	0.0964832	0.328098	-0.0305503	-0.0882618	-0.0523076	0.84218	2.31639e-10	0.842401	FALSE
Lung_chr10_79556700_A2_ENSG00000165424.6	8	0.0891332	0.0802945	0.266965	0.013883	0.0142891	-0.0841853	0.530559	1.33021e-12	0.803905	FALSE
Lung_chr10_79556700_A2_ENSG00000170788.13	7	-0.0727442	0.0998218	0.466161	-0.190201	-0.097934	-0.153929	0.701767	1.28743e-07	0.902594	FALSE
Lung_chr10_79556700_A2_ENSG00000178217.13	5	-0.0490221	0.12777	0.701221	-0.0537852	-0.0471232	-0.206076	0.382424	0.00223921	0.961284	FALSE
Lung_chr10_79556700_A2_ENSG00000185303.16	12	0.374854	0.114655	0.00107776	0.366348	0.388659	0.379888	0.986534	1.23549e-12	0.0431841	TRUE
Lung_chr10_79556700_A2_ENSG00000188199.10	7	-0.13145	0.0274515	1.68068e-06	-0.151104	-0.147828	-0.167075	0.346725	6.23813e-50	0.000187196	TRUE
Lung_chr10_79556700_A2_ENSG00000189129.13	6	-0.149219	0.107469	0.16499	-0.165367	-0.166689	-0.245961	0.69128	6.52385e-15	0.711443	FALSE
Lung_chr10_79556700_A2_ENSG00000224596.7	7	0.0914988	0.0797323	0.251144	0.0625178	0.0542457	0.308035	0.359615	8.50737e-08	0.793886	FALSE
Lung_chr10_79556700_A2_ENSG00000225484.6	6	-0.0581251	0.0939867	0.536286	-0.132868	-0.220034	-0.226885	0.2143	8.1462e-34	0.923335	FALSE
Lung_chr10_79556700_A2_ENSG00000225827.1	8	0.0702339	0.0783293	0.369906	0.0305516	0.111327	0.156683	0.517617	5.20713e-09	0.864092	FALSE
Lung_chr10_79556700_A2_ENSG00000226659.1	3	0.0983809	0.0767545	0.199927	0.103999	0.105343	0.79962	0.676653	0.00325097	0.749753	FALSE
Lung_chr10_79556700_A2_ENSG00000226676.1	7	-0.10128	0.0621266	0.103057	-0.0675274	-0.0920166	-0.134696	0.85698	2.54196e-10	0.611368	FALSE
Lung_chr10_79556700_A2_ENSG00000228570.7	10	0.00561477	0.0405109	0.889767	-0.0703192	-0.0393787	-0.197898	0.00302598	7.49637e-94	0.987259	FALSE
Lung_chr10_79556700_A2_ENSG00000230091.6	4	0.0519247	0.0243509	0.032978	0.0524467	0.0519623	-0.00298071	0.379002	2.27944e-63	0.386584	FALSE
Lung_chr10_79556700_A2_ENSG00000234743.1	5	-0.0105581	0.112639	0.92532	0.0812662	0.0983064	0.254447	0.279937	0.000314027	0.991366	FALSE
Lung_chr10_79556700_A2_ENSG00000237523.1	9	-0.124024	0.126054	0.325164	-0.158287	-0.167922	-0.335901	0.23389	8.93807e-06	0.840501	FALSE
Lung_chr10_79556700_A2_ENSG00000242600.8	8	0.135765	0.0623579	0.0294659	0.152307	0.156069	0.168869	0.827699	9.88803e-23	0.365777	FALSE
Lung_chr10_79556700_A2_ENSG00000244733.5	6	-0.175826	0.0357303	8.61437e-07	-0.179675	-0.185611	-0.185337	0.817429	5.75142e-54	0.000101296	TRUE
Lung_chr10_79556700_A2_ENSG00000253626.3	9	-0.0379551	0.0410673	0.355373	-0.0372266	-0.025509	-0.134588	0.556318	7.44473e-11	0.856751	FALSE
Lung_chr10_79556700_A2_ENSG00000272447.1	5	0.116242	0.0726829	0.109752	0.16039	0.180004	0.239885	0.197126	2.26869e-15	0.624897	FALSE
Lung_chr10_79556700_A2_ENSG00000272489.1	9	-0.204488	0.0447096	4.79233e-06	-0.171449	-0.171215	-0.0902104	0.371061	6.25842e-15	0.000484337	TRUE
Lung_chr10_79556700_A2_ENSG00000273372.1	5	-0.008052	0.1322	0.951433	0.12326	0.139362	0.544587	0.292573	7.07797e-09	0.994212	FALSE
Lung_chr10_79556700_A2_ENSG00000278616.1	6	-0.120649	0.0529283	0.0226381	-0.116424	-0.12134	-0.159415	0.635538	5.2262e-62	0.319046	FALSE
Lung_chr10_79556700_A2_ENSG00000279359.1	6	0.0629687	0.114644	0.582832	0.11109	0.104354	0.207467	0.450664	1.09938e-05	0.935399	FALSE
Lung_chr10_79556700_A2_ENSG00000280355.1	10	-0.0997278	0.0497987	0.045218	-0.064697	-0.0459891	-0.198073	0.256308	1.67438e-31	0.444765	FALSE
Lung_chr10_79556700_A2_ENSG00000283101.1	7	0.00475713	0.0980663	0.96131	-0.0224543	-0.0338947	-0.0993797	0.696972	9.27609e-06	0.995049	FALSE
Lung_chr10_79556700_A2_ENSG00000283913.1	6	0.133835	0.103874	0.197592	0.239199	0.235626	-0.232321	0.3379	3.89111e-06	0.747065	FALSE
Lung_chr10_79556700_B2_ENSG00000108175.16	7	-0.0376204	0.0850675	0.658314	-0.0207793	-0.0266951	-0.00820748	0.82066	1.18645e-09	0.951542	FALSE
Lung_chr10_79556700_B2_ENSG00000108179.13	15	0.0900387	0.0578648	0.119704	0.060744	0.0858321	0.111559	0.829352	3.13176e-12	0.643168	FALSE
Lung_chr10_79556700_B2_ENSG00000108219.14	7	0.056447	0.178002	0.751157	-0.0948788	-0.0436561	-0.292105	0.164589	4.51854e-05	0.968582	FALSE
Lung_chr10_79556700_B2_ENSG00000122359.17	7	0.11288	0.148685	0.447739	0.147	0.139242	-0.128423	0.431202	1.23255e-05	0.895946	FALSE
Lung_chr10_79556700_B2_ENSG00000122378.13	9	-0.0460749	0.0793273	0.561362	-0.0217945	-0.0299722	0.057378	0.556473	1.22101e-08	0.929642	FALSE
Lung_chr10_79556700_B2_ENSG00000122852.14	7	0.205136	0.0951024	0.0310053	0.163285	0.118131	0.444129	0.374941	2.13374e-10	0.375653	FALSE
Lung_chr10_79556700_B2_ENSG00000133661.15	3	0.0419153	0.166964	0.801779	0.11434	0.141302	-0.765527	0.446483	4.10539e-10	0.976611	FALSE
Lung_chr10_79556700_B2_ENSG00000133665.12	6	0.224888	0.204973	0.272574	0.181945	0.190503	-0.255086	0.354772	0.00091843	0.80836	FALSE
Lung_chr10_79556700_B2_ENSG00000133678.13	6	0.048618	0.131389	0.711359	0.0277096	0.0764731	0.132468	0.803881	9.54199e-10	0.962724	FALSE
Lung_chr10_79556700_B2_ENSG00000151224.12	12	-0.0539791	0.103103	0.600596	0.0415757	0.068678	0.171979	0.327796	2.3079e-10	0.938922	FALSE
Lung_chr10_79556700_B2_ENSG00000165424.6	9	0.0583087	0.0744091	0.433261	-0.0155206	0.00303247	0.0747059	0.948512	4.47867e-13	0.890201	FALSE
Lung_chr10_79556700_B2_ENSG00000170788.13	7	-0.0165967	0.101078	0.869576	-0.102487	-0.0656303	-0.0956206	0.732722	1.38452e-07	0.985001	FALSE
Lung_chr10_79556700_B2_ENSG00000178217.13	5	0.00751442	0.120508	0.950279	-0.0142773	-0.00616806	-0.151846	0.390826	0.0022339	0.994061	FALSE
Lung_chr10_79556700_B2_ENSG00000185303.16	12	0.196988	0.0845309	0.0197868	0.339994	0.249103	0.253073	0.797875	7.69506e-13	0.296363	FALSE
Lung_chr10_79556700_B2_ENSG00000188199.10	7	-0.0551302	0.0160167	0.000577337	-0.0582997	-0.0596148	-0.0559639	0.969354	1.87428e-50	0.0270082	TRUE
Lung_chr10_79556700_B2_ENSG00000189129.13	6	-0.0661531	0.0949115	0.485804	-0.0796914	-0.0765246	-0.0941842	0.900457	5.28859e-15	0.908586	FALSE
Lung_chr10_79556700_B2_ENSG00000224596.7	7	0.0673148	0.0444874	0.130249	0.00588157	-0.0315855	0.111769	0.739877	6.99105e-08	0.660886	FALSE
Lung_chr10_79556700_B2_ENSG00000225484.6	6	-0.0501263	0.0497514	0.313677	-0.100319	-0.0981098	-0.121086	0.3395	2.88096e-34	0.833611	FALSE
Lung_chr10_79556700_B2_ENSG00000225827.1	8	0.133888	0.0715622	0.0613551	0.133376	0.0697804	0.171165	0.774473	5.6956e-09	0.506045	FALSE
Lung_chr10_79556700_B2_ENSG00000226659.1	3	0.0232513	0.0524106	0.657305	0.0338739	0.0365608	0.263381	0.857194	0.00310863	0.951394	FALSE
Lung_chr10_79556700_B2_ENSG00000226676.1	7	-0.0745568	0.055372	0.178151	-0.0966328	-0.075532	-0.0970603	0.892116	2.17699e-10	0.727619	FALSE
Lung_chr10_79556700_B2_ENSG00000228570.7	8	0.033492	0.0218562	0.125429	0.0394123	0.0383559	0.064627	0.296131	3.09557e-83	0.653057	FALSE
Lung_chr10_79556700_B2_ENSG00000230091.6	4	0.0389049	0.014726	0.00824385	0.04086	0.0399259	0.0157145	0.565767	1.84033e-63	0.175963	FALSE
Lung_chr10_79556700_B2_ENSG00000234743.1	5	-0.0102419	0.0917274	0.911096	0.056433	0.0617343	0.170624	0.396423	0.000299991	0.990004	FALSE
Lung_chr10_79556700_B2_ENSG00000237523.1	9	-0.03302	0.0876629	0.706419	-0.0237757	-0.0176556	-0.194323	0.228535	7.27322e-06	0.961806	FALSE
Lung_chr10_79556700_B2_ENSG00000242600.8	7	0.052257	0.0547704	0.340028	0.0653151	0.0702911	0.142078	0.538515	9.92585e-23	0.849162	FALSE
Lung_chr10_79556700_B2_ENSG00000244733.5	6	-0.0809399	0.0278009	0.00359801	-0.0636629	-0.0610698	-0.0656292	0.656758	2.01458e-54	0.101979	FALSE
Lung_chr10_79556700_B2_ENSG00000253626.3	10	-0.0128825	0.0316116	0.683623	0.0154225	0.0273981	-0.142169	0.282459	1.60918e-11	0.957378	FALSE
Lung_chr10_79556700_B2_ENSG00000272447.1	5	0.0755269	0.0645818	0.242211	0.0961848	0.0956734	0.14308	0.466573	2.23002e-15	0.787399	FALSE
Lung_chr10_79556700_B2_ENSG00000272489.1	9	-0.136844	0.0304095	6.79379e-06	-0.107555	-0.105743	-0.0629645	0.380468	4.27964e-15	0.000660462	TRUE
Lung_chr10_79556700_B2_ENSG00000273372.1	5	0.0191	0.101225	0.850336	0.123088	0.160405	0.399742	0.357975	5.83164e-09	0.98271	FALSE
Lung_chr10_79556700_B2_ENSG00000278616.1	6	-0.0631555	0.0253615	0.0127666	-0.0605026	-0.0628341	-0.0802623	0.659224	1.45675e-62	0.230265	FALSE
Lung_chr10_79556700_B2_ENSG00000279359.1	7	0.0257061	0.10683	0.809846	0.0170765	0.0380964	0.131835	0.550114	4.66828e-06	0.977699	FALSE
Lung_chr10_79556700_B2_ENSG00000280355.1	10	-0.0556596	0.0322861	0.0847172	-0.0761475	-0.0832027	-0.0723417	0.774563	7.18872e-32	0.569981	FALSE
Lung_chr10_79556700_B2_ENSG00000283101.1	7	0.0285834	0.0758107	0.706146	-0.00290824	-0.0106442	0.0328838	0.983823	8.51692e-06	0.961741	FALSE
Lung_chr10_79556700_B2_ENSG00000283913.1	6	0.0610501	0.0798905	0.444764	0.0916483	0.13013	-0.187316	0.385362	3.51931e-06	0.895104	FALSE
Lung_chr11_1219991_A2_ENSG00000023191.16	11	-0.0789538	0.10603	0.456493	-0.1402	-0.179285	-0.0130383	0.717342	2.64914e-12	0.899185	FALSE
Lung_chr11_1219991_A2_ENSG00000069696.6	10	-0.0244678	0.053278	0.646056	-0.078665	-0.0853431	-0.00526863	0.859223	2.13453e-12	0.94889	FALSE
Lung_chr11_1219991_A2_ENSG00000070031.3	12	-0.0386721	0.0328314	0.238838	-0.0514926	-0.06141	-0.117671	0.206708	6.78528e-15	0.784516	FALSE
Lung_chr11_1219991_A2_ENSG00000070047.11	9	0.256761	0.137104	0.0611038	0.226578	0.560702	-0.420412	0.0657722	2.36787e-06	0.504871	FALSE
Lung_chr11_1219991_A2_ENSG00000078902.15	7	-0.0122604	0.11423	0.914527	0.0250812	0.0315597	-0.429233	0.3003	6.15764e-12	0.990345	FALSE
Lung_chr11_1219991_A2_ENSG00000099834.18	13	0.0256728	0.0462626	0.578938	0.024923	0.037594	0.129022	0.133021	3.46084e-08	0.934553	FALSE
Lung_chr11_1219991_A2_ENSG00000099849.14	3	0.0235187	0.172036	0.891261	-0.00142483	-0.149231	-0.32976	0.383193	4.63726e-07	0.987371	FALSE
Lung_chr11_1219991_A2_ENSG00000099869.7	4	0.0136218	0.10436	0.89615	0.0440873	0.0510504	0.350059	0.226652	1.32534e-05	0.988052	FALSE
Lung_chr11_1219991_A2_ENSG00000117983.17	9	-0.209458	0.0593065	0.000412767	-0.18813	-0.306689	-0.331443	0.126583	1.08119e-20	0.020726	TRUE
Lung_chr11_1219991_A2_ENSG00000117984.13	6	-0.0549872	0.196171	0.779245	-0.0754507	-0.0953192	-0.2106	0.636719	0.000101985	0.974018	FALSE
Lung_chr11_1219991_A2_ENSG00000130592.15	15	-0.0223256	0.0860877	0.795376	-0.0312147	-0.023612	-0.0927847	0.625992	4.65933e-10	0.975635	FALSE
Lung_chr11_1219991_A2_ENSG00000130595.17	13	-0.0550662	0.0669035	0.410469	0.000145996	0.00291142	-0.43335	0.130219	3.54414e-07	0.881447	FALSE
Lung_chr11_1219991_A2_ENSG00000130598.15	11	0.00393049	0.0680435	0.953936	0.0156528	0.0131939	-0.221208	0.210791	6.27632e-10	0.994358	FALSE
Lung_chr11_1219991_A2_ENSG00000130600.17	8	0.0843546	0.0946715	0.372916	0.0381791	0.0487244	-0.0319065	0.44966	3.51731e-06	0.865988	FALSE
Lung_chr11_1219991_A2_ENSG00000142089.15	10	-0.218413	0.193564	0.259162	-0.209213	-0.339866	-0.413152	0.715127	9.51241e-05	0.799026	FALSE
Lung_chr11_1219991_A2_ENSG00000142102.15	9	-0.0671485	0.114209	0.556569	-0.0276175	-0.041895	0.0316529	0.505687	0.00163135	0.928272	FALSE
Lung_chr11_1219991_A2_ENSG00000149043.16	14	-0.0301982	0.105627	0.774958	-0.112769	-0.0375904	0.0829022	0.521817	7.76719e-11	0.973352	FALSE
Lung_chr11_1219991_A2_ENSG00000161328.10	6	-0.0213374	0.132457	0.872022	-0.0739368	-0.0892479	-0.0239108	0.994504	8.35499e-08	0.985267	FALSE
Lung_chr11_1219991_A2_ENSG00000167244.18	9	0.0358211	0.135336	0.791254	0.0212376	0.0525952	0.116273	0.68345	3.45634e-05	0.975289	FALSE
Lung_chr11_1219991_A2_ENSG00000174672.15	10	-0.0603855	0.0425994	0.156331	-0.061246	-0.0656432	-0.158785	0.421449	1.86802e-19	0.700679	FALSE
Lung_chr11_1219991_A2_ENSG00000174775.16	3	-0.228461	0.138143	0.098169	-0.223619	-0.247897	-0.562752	0.522021	8.56187e-05	0.601246	FALSE
Lung_chr11_1219991_A2_ENSG00000174885.12	1	0.433479	0.166731	0.00932585					0.0268351	0.189368	FALSE
Lung_chr11_1219991_A2_ENSG00000174915.11	5	-0.017175	0.106032	0.871321	0.00478999	0.00105437	-0.0315247	0.956597	3.98392e-08	0.98516	FALSE
Lung_chr11_1219991_A2_ENSG00000177030.16	16	-0.0141893	0.0813478	0.861529	0.0304248	0.0252775	0.0913546	0.3663	7.87463e-11	0.983803	FALSE
Lung_chr11_1219991_A2_ENSG00000177042.14	6	0.0205525	0.0858899	0.810881	-0.0239422	-0.0615404	-0.186731	0.113214	3.36657e-11	0.97784	FALSE
Lung_chr11_1219991_A2_ENSG00000177106.14	4	0.119372	0.211108	0.571765	0.225129	0.214715	0.182232	0.931556	7.2404e-05	0.932492	FALSE
Lung_chr11_1219991_A2_ENSG00000177156.10	14	-0.0591444	0.0959674	0.537699	-0.0973529	-0.0978176	-0.14681	0.676213	1.81414e-12	0.923499	FALSE
Lung_chr11_1219991_A2_ENSG00000177225.16	8	0.247829	0.292287	0.396496	0.0728304	0.0651377	0.0783222	0.715312	1.21125e-07	0.876047	FALSE
Lung_chr11_1219991_A2_ENSG00000177542.10	6	0.0487956	0.133643	0.715022	0.0202967	-0.110821	-1.05118	0.222014	7.27138e-06	0.963059	FALSE
Lung_chr11_1219991_A2_ENSG00000177595.17	7	0.0812221	0.0481568	0.091677	0.0651746	0.0646206	0.205161	0.289388	8.9864e-59	0.586788	FALSE
Lung_chr11_1219991_A2_ENSG00000177600.8	9	0.0614856	0.112761	0.585564	0.122174	0.120946	0.573703	0.128264	9.39212e-23	0.935986	FALSE
Lung_chr11_1219991_A2_ENSG00000177666.16	15	0.0632134	0.112403	0.573857	0.029315	-0.0386006	0.0403673	0.895647	5.16561e-13	0.932958	FALSE
Lung_chr11_1219991_A2_ENSG00000177685.16	8	0.0482749	0.039863	0.225888	0.0570144	0.0700827	0.00906146	0.58911	1.14207e-34	0.774808	FALSE
Lung_chr11_1219991_A2_ENSG00000177697.17	6	0.0465877	0.0390761	0.233171	0.0486672	0.0488887	0.044994	0.965004	1.19659e-91	0.77972	FALSE
Lung_chr11_1219991_A2_ENSG00000177700.5	6	-0.173009	0.106743	0.10506	-0.128318	-0.128106	-0.198065	0.912329	1.05127e-12	0.615928	FALSE
Lung_chr11_1219991_A2_ENSG00000177830.17	10	-0.114204	0.0773496	0.139817	-0.104068	-0.0944934	0.0278198	0.597983	4.36147e-24	0.677036	FALSE
Lung_chr11_1219991_A2_ENSG00000180176.14	3	0.00434867	0.0821823	0.9578	0.0118308	0.00499275	0.28877	0.640047	0.00326617	0.994707	FALSE
Lung_chr11_1219991_A2_ENSG00000182208.13	14	0.102274	0.0769558	0.18385	0.0168321	0.0113973	0.0837982	0.891384	6.22527e-16	0.733499	FALSE
Lung_chr11_1219991_A2_ENSG00000182272.11	4	0.0102996	0.0991238	0.917243	0.078136	0.0897997	-0.316293	0.484249	5.59009e-05	0.990681	FALSE
Lung_chr11_1219991_A2_ENSG00000183020.13	4	-0.0908245	0.113056	0.421769	-0.180968	-0.179934	-0.343871	0.672743	5.32567e-07	0.885699	FALSE
Lung_chr11_1219991_A2_ENSG00000184363.9	12	-0.336426	0.196478	0.086845	-0.510434	-0.454213	-0.281665	0.849955	5.96906e-07	0.575174	FALSE
Lung_chr11_1219991_A2_ENSG00000184524.5	7	0.0918024	0.0482239	0.0569531	0.122685	0.117681	0.119123	0.728914	1.62099e-09	0.491515	FALSE
Lung_chr11_1219991_A2_ENSG00000184545.10	11	0.144011	0.0966621	0.136266	-0.0296039	-0.00761943	0.566732	0.093058	2.69901e-08	0.670806	FALSE
Lung_chr11_1219991_A2_ENSG00000184956.15	8	-0.00822836	0.0412036	0.841715	0.0270978	0.0242449	0.0695989	0.576895	7.3061e-13	0.981553	FALSE
Lung_chr11_1219991_A2_ENSG00000185101.12	11	0.0491704	0.0826091	0.551698	0.059312	0.0689251	-0.014285	0.720918	1.81613e-08	0.92719	FALSE
Lung_chr11_1219991_A2_ENSG00000185187.12	8	-0.0872468	0.143837	0.544138	-0.131801	-0.109428	-0.212086	0.778126	1.65849e-06	0.924925	FALSE
Lung_chr11_1219991_A2_ENSG00000185201.16	7	0.104822	0.159418	0.51084	0.0273575	-0.0128081	-0.160568	0.388482	5.37845e-05	0.915805	FALSE
Lung_chr11_1219991_A2_ENSG00000185507.19	15	-0.112025	0.0714047	0.116676	-0.157273	-0.151544	-0.248446	0.325668	3.81582e-11	0.638091	FALSE
Lung_chr11_1219991_A2_ENSG00000185522.8	7	-0.102536	0.0931096	0.270792	-0.0723859	-0.0599314	-0.109744	0.984413	3.8679e-07	0.807146	FALSE
Lung_chr11_1219991_A2_ENSG00000185885.15	5	-0.145248	0.093062	0.118579	-0.147679	-0.147498	-0.184964	0.733952	5.63597e-05	0.64127	FALSE
Lung_chr11_1219991_A2_ENSG00000199785.1	10	-0.0925058	0.0981017	0.345702	-0.148328	-0.176324	-0.34076	0.207824	2.64836e-09	0.852252	FALSE
Lung_chr11_1219991_A2_ENSG00000205869.2	11	-0.0479668	0.0603525	0.426743	-0.0619567	-0.0477474	-0.128209	0.328575	6.98471e-11	0.887734	FALSE
Lung_chr11_1219991_A2_ENSG00000206013.2	8	0.0835018	0.0683932	0.222121	0.051588	0.0634129	0.0902105	0.934314	0.00133442	0.771948	FALSE
Lung_chr11_1219991_A2_ENSG00000214026.10	5	0.016563	0.0610922	0.786302	-0.0154692	-0.0198844	0.128404	0.576737	7.82235e-06	0.974972	FALSE
Lung_chr11_1219991_A2_ENSG00000214063.10	9	0.0398188	0.069115	0.564532	0.0135359	0.0147481	0.11384	0.626411	6.97566e-23	0.930335	FALSE
Lung_chr11_1219991_A2_ENSG00000215182.8	16	-0.0858324	0.0490193	0.0799473	-0.0125786	-0.0617876	-0.147445	0.583218	1.28438e-11	0.558339	FALSE
Lung_chr11_1219991_A2_ENSG00000226416.1	10	0.0612394	0.0849249	0.470847	0.0382466	-2.42126	0.221512	0.264702	5.79614e-05	0.90441	FALSE
Lung_chr11_1219991_A2_ENSG00000229512.1	15	0.0483227	0.0672589	0.472475	0.0257439	0.00824466	0.0148016	0.750469	9.24075e-13	0.904785	FALSE
Lung_chr11_1219991_A2_ENSG00000229671.1	4	0.0806899	0.122894	0.511452	0.02314	0.0993681	0.141479	0.834099	0.000219592	0.915818	FALSE
Lung_chr11_1219991_A2_ENSG00000233930.3	4	0.0314054	0.070347	0.655282	-0.0155681	-0.0183957	-0.0784764	0.345624	2.96213e-51	0.950774	FALSE
Lung_chr11_1219991_A2_ENSG00000235027.1	9	0.0405626	0.0780832	0.603426	0.0314712	0.0214842	0.127863	0.391266	2.13471e-08	0.93961	FALSE
Lung_chr11_1219991_A2_ENSG00000243562.3	12	0.092907	0.0574644	0.105927	0.104182	0.110202	0.221762	0.293866	7.3211e-08	0.617668	FALSE
Lung_chr11_1219991_A2_ENSG00000244242.1	8	-0.0144334	0.0857487	0.866329	0.0112525	0.0168019	0.186681	0.271146	1.41301e-06	0.984354	FALSE
Lung_chr11_1219991_A2_ENSG00000247095.2	12	0.0679584	0.128405	0.596631	0.157213	0.111278	0.12791	0.715175	1.9081e-06	0.937918	FALSE
Lung_chr11_1219991_A2_ENSG00000250397.2	11	-0.0125954	0.0710773	0.859346	0.00942047	-0.0107368	-0.122277	0.483484	1.14899e-10	0.983521	FALSE
Lung_chr11_1219991_A2_ENSG00000251661.3	11	-0.0558397	0.0650418	0.390605	-0.0440649	-0.056908	-0.107078	0.67351	2.07648e-06	0.874182	FALSE
Lung_chr11_1219991_A2_ENSG00000254647.6	4	0.028881	0.0924814	0.75482	0.0322395	0.0304203	0.0838835	0.817671	0.000724831	0.969518	FALSE
Lung_chr11_1219991_A2_ENSG00000254739.1	13	-0.0420089	0.0574606	0.464724	-0.0223395	-0.0369138	-0.170541	0.287658	3.04659e-09	0.902052	FALSE
Lung_chr11_1219991_A2_ENSG00000254815.5	6	0.010101	0.147893	0.945547	-0.0574599	-0.0799905	-0.16855	0.806865	4.38078e-06	0.993522	FALSE
Lung_chr11_1219991_A2_ENSG00000254872.3	8	-0.0913094	0.0507422	0.0719435	-0.0860119	-0.079951	-0.117671	0.798196	9.28259e-11	0.537339	FALSE
Lung_chr11_1219991_A2_ENSG00000254910.1	1	0.173334	0.139074	0.212638					0.00029969	0.762866	FALSE
Lung_chr11_1219991_A2_ENSG00000255026.1	2	0.288313	0.276608	0.297265					0.0464766	0.823025	FALSE
Lung_chr11_1219991_A2_ENSG00000255108.1	11	0.0617818	0.0747109	0.408268	0.0246535	0.00170087	0.192368	0.565177	2.272e-12	0.880672	FALSE
Lung_chr11_1219991_A2_ENSG00000255142.1	5	0.0520313	0.0291912	0.0746796	0.0513329	0.0487724	0.076787	0.624268	8.56948e-58	0.544854	FALSE
Lung_chr11_1219991_A2_ENSG00000255153.1	8	0.0453914	0.0702122	0.517963	0.0481696	0.0562142	0.177378	0.298818	2.55787e-15	0.917904	FALSE
Lung_chr11_1219991_A2_ENSG00000255158.1	13	-0.0791696	0.0513397	0.123056	-0.156778	-0.107411	-0.0218659	0.389608	7.88161e-10	0.649413	FALSE
Lung_chr11_1219991_A2_ENSG00000255237.1	10	-0.0121082	0.051173	0.812957	0.0266726	0.00893326	0.0406495	0.464367	1.63954e-09	0.978278	FALSE
Lung_chr11_1219991_A2_ENSG00000255284.1	5	0.0395285	0.0212916	0.0633783	0.0407084	0.0420177	0.0470166	0.789204	8.56661e-181	0.511808	FALSE
Lung_chr11_1219991_A2_ENSG00000255328.1	12	0.0103477	0.0703026	0.882984	-0.0533795	0.0109122	0.0583176	0.709976	3.59585e-05	0.986218	FALSE
Lung_chr11_1219991_A2_ENSG00000269915.1	17	-0.0157244	0.0735274	0.830658	-0.0206729	-0.0387126	0.218509	0.10118	6.28064e-14	0.980376	FALSE
Lung_chr11_1219991_A2_ENSG00000270030.1	11	-0.0312475	0.0674046	0.642948	-0.00410455	-0.0185888	-0.098571	0.510763	6.21036e-06	0.94824	FALSE
Lung_chr11_1219991_A2_ENSG00000270972.1	4	-0.160898	0.118845	0.175786	-0.0613083	-0.044994	0.198135	0.31769	0.00441162	0.724916	FALSE
Lung_chr11_1219991_A2_ENSG00000274897.2	10	-0.0884754	0.104097	0.395362	-0.0706579	-0.0680276	0.079784	0.314751	8.31463e-09	0.87549	FALSE
Lung_chr11_1219991_A2_ENSG00000277290.1	2	-0.0273267	0.132861	0.837041					0.027078	0.980782	FALSE
Lung_chr11_1219991_A2_ENSG00000279672.1	9	0.0368516	0.0276778	0.183041	0.0349293	0.0478686	0.0626213	0.548028	1.96045e-257	0.732414	FALSE
Lung_chr11_1219991_A2_ENSG00000283787.1	14	0.00782428	0.0978125	0.936243	0.0317557	0.0653711	0.081647	0.688652	3.67189e-11	0.992664	FALSE
Lung_chr11_1219991_B2_ENSG00000023191.16	11	-0.0246924	0.0633249	0.696588	-0.0790078	-0.0916932	0.0129666	0.717225	1.87108e-12	0.960162	FALSE
Lung_chr11_1219991_B2_ENSG00000069696.6	10	0.0177343	0.0367666	0.629558	-0.00107168	0.00417089	0.0163254	0.984858	1.53006e-12	0.945333	FALSE
Lung_chr11_1219991_B2_ENSG00000070031.3	12	-0.00841046	0.0221867	0.704631	-0.0109476	-0.0081545	-0.00617413	0.956605	5.75896e-15	0.96166	FALSE
Lung_chr11_1219991_B2_ENSG00000070047.11	9	0.0931686	0.084667	0.271153	0.13369	0.152351	0.26947	0.362599	1.75008e-06	0.807629	FALSE
Lung_chr11_1219991_B2_ENSG00000078902.15	7	0.0389088	0.0680438	0.567444	0.0476844	0.0474433	-0.163964	0.386819	4.81927e-12	0.931303	FALSE
Lung_chr11_1219991_B2_ENSG00000099834.18	13	0.0141672	0.0343772	0.680258	0.0499704	0.0361828	0.126982	0.0252774	2.99554e-08	0.956622	FALSE
Lung_chr11_1219991_B2_ENSG00000099849.14	3	-0.115997	0.119963	0.333571	-0.106588	-0.175615	-0.194941	0.820858	4.5091e-07	0.845616	FALSE
Lung_chr11_1219991_B2_ENSG00000099869.7	4	0.0584857	0.0416809	0.160564	0.0452717	0.0511799	0.0523509	0.963501	1.11483e-05	0.705676	FALSE
Lung_chr11_1219991_B2_ENSG00000117983.17	9	-0.124469	0.0391655	0.00148289	-0.17396	-0.152409	-0.219794	0.0428334	5.76869e-21	0.0548384	FALSE
Lung_chr11_1219991_B2_ENSG00000117984.13	6	-0.118533	0.181483	0.51367	-0.179136	-0.165821	-0.2879	0.590032	0.000102411	0.916566	FALSE
Lung_chr11_1219991_B2_ENSG00000130592.15	15	0.0146692	0.0550678	0.789943	-0.0382415	-0.0331199	0.0160289	0.988121	3.66506e-10	0.975289	FALSE
Lung_chr11_1219991_B2_ENSG00000130595.17	13	-0.0866107	0.0463866	0.0618809	-0.0723367	-0.0638654	-0.22231	0.38416	3.06933e-07	0.507984	FALSE
Lung_chr11_1219991_B2_ENSG00000130598.15	10	-0.122379	0.0622088	0.0491562	-0.108853	-0.115634	-0.181416	0.540056	2.22789e-09	0.460764	FALSE
Lung_chr11_1219991_B2_ENSG00000130600.17	8	-0.0541472	0.0680936	0.426504	-0.0196516	-0.00352965	-0.0838882	0.802013	3.53516e-06	0.887663	FALSE
Lung_chr11_1219991_B2_ENSG00000142089.15	10	0.00843916	0.121504	0.944627	0.0141977	0.0196864	0.353405	0.326075	8.7306e-05	0.993497	FALSE
Lung_chr11_1219991_B2_ENSG00000142102.15	9	-0.0314419	0.069245	0.64978	-0.0147019	-0.00943794	0.0195699	0.574192	0.00153559	0.949672	FALSE
Lung_chr11_1219991_B2_ENSG00000149043.16	14	-0.0250127	0.0737831	0.734607	-0.0265048	-0.0433322	-0.046135	0.873564	6.2185e-11	0.966034	FALSE
Lung_chr11_1219991_B2_ENSG00000161328.10	6	-0.00150827	0.118768	0.989868	-0.0153507	-0.0264542	-0.0771446	0.820131	8.3506e-08	0.998828	FALSE
Lung_chr11_1219991_B2_ENSG00000167244.18	9	-0.0132776	0.0693851	0.848242	-0.0218501	-0.00247588	0.126727	0.212442	2.9358e-05	0.982345	FALSE
Lung_chr11_1219991_B2_ENSG00000174672.15	11	-0.0422376	0.0343711	0.219121	-0.0654472	-0.0641213	-0.111422	0.490836	1.03835e-19	0.769016	FALSE
Lung_chr11_1219991_B2_ENSG00000174775.16	3	-0.225462	0.0943615	0.0168786	-0.217621	-0.217564	-0.172659	0.857566	8.34039e-05	0.271236	FALSE
Lung_chr11_1219991_B2_ENSG00000174885.12	1	0.243192	0.113533	0.0321905					0.0248028	0.382465	FALSE
Lung_chr11_1219991_B2_ENSG00000174915.11	5	-0.019031	0.0648337	0.769113	-0.0151505	0.019559	0.0301702	0.752076	3.78643e-08	0.972087	FALSE
Lung_chr11_1219991_B2_ENSG00000177030.16	15	-0.0360822	0.0600857	0.548164	0.0331779	0.0121437	0.0499674	0.454843	2.49503e-11	0.925917	FALSE
Lung_chr11_1219991_B2_ENSG00000177042.14	6	-0.0442956	0.0473473	0.349508	-0.0583387	-0.0389782	-0.0779354	0.687765	2.66338e-11	0.853926	FALSE
Lung_chr11_1219991_B2_ENSG00000177106.14	4	0.166903	0.129326	0.196858	0.260317	0.253106	0.507568	0.464982	7.63224e-05	0.746087	FALSE
Lung_chr11_1219991_B2_ENSG00000177156.10	14	-0.0674615	0.0649661	0.299078	-0.123861	-0.125799	-0.156739	0.5397	1.29953e-12	0.824286	FALSE
Lung_chr11_1219991_B2_ENSG00000177225.16	8	0.22512	0.175312	0.199104	0.103899	0.102398	0.19087	0.902682	8.2931e-08	0.748929	FALSE
Lung_chr11_1219991_B2_ENSG00000177542.10	6	-0.0148843	0.0930845	0.872959	-0.00584476	-0.0124078	-0.363108	0.568396	6.67267e-06	0.985372	FALSE
Lung_chr11_1219991_B2_ENSG00000177595.17	6	0.0192921	0.0496037	0.697332	-0.00384643	-0.000815607	-0.0857399	0.0725544	5.79942e-56	0.960315	FALSE
Lung_chr11_1219991_B2_ENSG00000177600.8	9	-0.0368981	0.061934	0.551333	-0.0105334	-0.00482019	0.1137	0.460056	6.37487e-23	0.926997	FALSE
Lung_chr11_1219991_B2_ENSG00000177666.16	15	0.0516494	0.0794507	0.51564	-0.0188639	0.00229551	0.114646	0.602738	3.97277e-13	0.917186	FALSE
Lung_chr11_1219991_B2_ENSG00000177685.16	8	0.00948705	0.0272112	0.727355	0.0166392	0.0215203	-0.0197045	0.558182	8.83575e-35	0.965126	FALSE
Lung_chr11_1219991_B2_ENSG00000177697.17	6	-0.0100164	0.0228781	0.661518	-0.00217283	-0.00271507	0.0209512	0.208545	8.15869e-92	0.95248	FALSE
Lung_chr11_1219991_B2_ENSG00000177700.5	6	0.0224767	0.0663467	0.734778	0.00381793	0.011555	-0.104284	0.42389	7.7886e-13	0.966084	FALSE
Lung_chr11_1219991_B2_ENSG00000177830.17	10	-0.0253084	0.0455105	0.578142	-0.0311803	-0.0295178	0.000651028	0.870634	2.51674e-24	0.934359	FALSE
Lung_chr11_1219991_B2_ENSG00000180176.14	3	0.048357	0.0564177	0.391376	0.040544	0.081127	-0.203527	0.535667	0.00313311	0.874681	FALSE
Lung_chr11_1219991_B2_ENSG00000182208.13	15	0.0358301	0.0607193	0.555127	-0.0445472	-0.0503465	-0.123011	0.111205	6.57819e-16	0.928255	FALSE
Lung_chr11_1219991_B2_ENSG00000182272.11	4	0.0224172	0.0681971	0.742373	-0.018714	-0.0172184	-0.0196309	0.921129	5.65569e-05	0.966802	FALSE
Lung_chr11_1219991_B2_ENSG00000183020.13	4	-0.0511748	0.0724845	0.480182	-0.0422383	-0.00091103	0.359692	0.330293	4.85693e-07	0.907	FALSE
Lung_chr11_1219991_B2_ENSG00000184363.9	12	-0.0350597	0.111686	0.753587	-0.099038	-0.0753519	-0.0147023	0.899141	3.81639e-07	0.969206	FALSE
Lung_chr11_1219991_B2_ENSG00000184524.5	7	0.053505	0.0371593	0.149901	0.0652872	0.0844183	0.050326	0.964853	1.5447e-09	0.692152	FALSE
Lung_chr11_1219991_B2_ENSG00000184545.10	12	0.11529	0.0826334	0.162957	0.00259503	0.000714264	0.31018	0.356455	1.487e-08	0.70935	FALSE
Lung_chr11_1219991_B2_ENSG00000184956.15	7	-0.0677096	0.0335065	0.0433016	-0.0671357	-0.0606883	-0.031395	0.427775	9.15459e-11	0.437334	FALSE
Lung_chr11_1219991_B2_ENSG00000185101.12	11	0.0215867	0.0565151	0.702488	-0.0183305	-0.0729807	-0.0383032	0.612298	1.6238e-08	0.961454	FALSE
Lung_chr11_1219991_B2_ENSG00000185187.12	8	-0.0715114	0.0940199	0.446897	-0.100725	-0.0697844	-0.289315	0.463141	1.59673e-06	0.895747	FALSE
Lung_chr11_1219991_B2_ENSG00000185201.16	7	0.0671453	0.107323	0.531551	0.0566788	0.0605956	0.0573086	0.961253	4.96968e-05	0.922041	FALSE
Lung_chr11_1219991_B2_ENSG00000185507.19	15	0.00191778	0.0493584	0.969007	0.0206808	-0.00547961	-0.0227794	0.790955	3.14197e-11	0.996104	FALSE
Lung_chr11_1219991_B2_ENSG00000185522.8	7	-0.0129668	0.0628486	0.836543	0.0614855	0.0561349	0.0602008	0.737666	3.63247e-07	0.980782	FALSE
Lung_chr11_1219991_B2_ENSG00000185885.15	5	-0.0157606	0.063315	0.80342	-0.02069	-0.0209066	-0.0846813	0.398446	5.15993e-05	0.976773	FALSE
Lung_chr11_1219991_B2_ENSG00000199785.1	10	-0.0537314	0.0574559	0.349698	-0.105902	-0.0854782	-0.239969	0.109555	2.02299e-09	0.853928	FALSE
Lung_chr11_1219991_B2_ENSG00000205869.2	11	-0.0288405	0.0407116	0.478691	-0.055383	-0.0444531	-0.0905234	0.282758	6.6049e-11	0.90652	FALSE
Lung_chr11_1219991_B2_ENSG00000206013.2	8	0.0654845	0.0474883	0.167906	0.054987	0.0517387	0.055357	0.855539	0.00123768	0.714736	FALSE
Lung_chr11_1219991_B2_ENSG00000214026.10	5	0.0307571	0.0417346	0.461141	0.0224692	0.022333	-0.0333918	0.612904	7.03196e-06	0.900668	FALSE
Lung_chr11_1219991_B2_ENSG00000214063.10	9	0.0492737	0.0437476	0.260031	0.0503267	0.0527103	0.0665395	0.858471	4.81431e-23	0.799535	FALSE
Lung_chr11_1219991_B2_ENSG00000215182.8	16	-0.0446388	0.0330318	0.17657	-0.0366796	-0.037292	-0.0532058	0.905541	1.06051e-11	0.725985	FALSE
Lung_chr11_1219991_B2_ENSG00000226416.1	9	0.0606526	0.0675365	0.369148	-0.0402853	-0.0509373	0.210859	0.30746	1.33385e-06	0.863666	FALSE
Lung_chr11_1219991_B2_ENSG00000229512.1	16	-0.0727075	0.0538512	0.176967	-0.0301659	-0.0520117	-0.0830284	0.903272	1.61091e-13	0.726226	FALSE
Lung_chr11_1219991_B2_ENSG00000229671.1	4	0.025204	0.0654916	0.700353	0.0584203	0.0617677	0.227079	0.19324	0.000197446	0.961014	FALSE
Lung_chr11_1219991_B2_ENSG00000233930.3	4	-0.00457393	0.0541122	0.932638	-0.0365602	-0.0382445	-0.0783527	0.425815	1.27708e-52	0.992199	FALSE
Lung_chr11_1219991_B2_ENSG00000235027.1	9	-0.0656794	0.0785848	0.40328	0.0166831	0.0371922	0.041814	0.290837	2.48243e-08	0.878306	FALSE
Lung_chr11_1219991_B2_ENSG00000243562.3	12	-0.012669	0.0378252	0.737674	-0.0108241	-0.00697303	-0.0120308	0.993424	5.4401e-08	0.966723	FALSE
Lung_chr11_1219991_B2_ENSG00000244242.1	8	0.0514923	0.0577298	0.372418	0.0500167	0.016043	0.0251837	0.813952	1.37653e-06	0.865764	FALSE
Lung_chr11_1219991_B2_ENSG00000247095.2	12	0.0755511	0.0836833	0.36662	0.098275	0.0474556	0.0113574	0.539764	1.48424e-06	0.862324	FALSE
Lung_chr11_1219991_B2_ENSG00000250397.2	10	0.0564347	0.0621461	0.363827	0.0638654	0.0377735	-0.0652083	0.433221	9.53776e-11	0.860994	FALSE
Lung_chr11_1219991_B2_ENSG00000251661.3	11	0.0185128	0.0411084	0.652464	0.0442781	0.0284448	-0.0140584	0.67567	1.83708e-06	0.949925	FALSE
Lung_chr11_1219991_B2_ENSG00000254647.6	4	0.0979839	0.0518713	0.0588945	0.106576	0.107792	0.185287	0.42477	0.000680046	0.497935	FALSE
Lung_chr11_1219991_B2_ENSG00000254739.1	13	0.00576956	0.0304193	0.84957	-0.0148306	0.00131706	-0.00658437	0.848885	1.83511e-09	0.982558	FALSE
Lung_chr11_1219991_B2_ENSG00000254815.5	6	-0.0436368	0.0702787	0.534659	0.00553048	-0.101931	-0.0622316	0.959912	3.45888e-06	0.922699	FALSE
Lung_chr11_1219991_B2_ENSG00000254872.3	8	-0.0658868	0.0437236	0.131838	-0.0157055	-0.0326018	-0.0768608	0.908567	8.67616e-11	0.663962	FALSE
Lung_chr11_1219991_B2_ENSG00000254910.1	1	0.0661499	0.0951552	0.486943					0.000275073	0.908789	FALSE
Lung_chr11_1219991_B2_ENSG00000255026.1	2	0.19007	0.114575	0.0971347					0.0437222	0.599255	FALSE
Lung_chr11_1219991_B2_ENSG00000255108.1	11	0.00773418	0.0344782	0.822508	-0.00700403	-0.00383716	0.0341241	0.800851	1.19824e-12	0.979446	FALSE
Lung_chr11_1219991_B2_ENSG00000255142.1	5	0.0338927	0.0166519	0.041815	0.0335093	0.0321989	0.0479947	0.596487	5.24696e-58	0.431147	FALSE
Lung_chr11_1219991_B2_ENSG00000255153.1	8	0.0405784	0.0525043	0.439606	0.0414286	0.0488289	0.18203	0.0968866	2.15853e-15	0.892918	FALSE
Lung_chr11_1219991_B2_ENSG00000255158.1	13	-0.00948226	0.0329997	0.773849	-0.0285677	-0.00918256	0.0020453	0.782505	5.5865e-10	0.973188	FALSE
Lung_chr11_1219991_B2_ENSG00000255237.1	10	0.00299697	0.0418628	0.942928	-0.00844464	-0.00133639	-0.0396185	0.467237	1.69359e-09	0.993478	FALSE
Lung_chr11_1219991_B2_ENSG00000255284.1	5	0.0275066	0.0161077	0.087697	0.0285399	0.0285028	0.0445216	0.371372	3.94272e-181	0.57754	FALSE
Lung_chr11_1219991_B2_ENSG00000255328.1	12	-0.0171983	0.0473993	0.716725	-0.033911	-0.015413	0.0571437	0.374969	3.21811e-05	0.963445	FALSE
Lung_chr11_1219991_B2_ENSG00000269915.1	17	0.0394581	0.0446981	0.37736	-0.0246617	-0.041664	0.103082	0.509197	4.38261e-14	0.867282	FALSE
Lung_chr11_1219991_B2_ENSG00000270030.1	11	-0.0337438	0.0409278	0.409672	-0.040302	-0.0375657	-0.0526521	0.757915	5.39945e-06	0.881332	FALSE
Lung_chr11_1219991_B2_ENSG00000270972.1	4	-0.133686	0.0752186	0.075519	-0.0826579	-0.0783974	-0.0274999	0.569149	0.00426184	0.546996	FALSE
Lung_chr11_1219991_B2_ENSG00000274897.2	10	-0.0516847	0.0800098	0.518292	-0.0359898	-0.0291928	0.138644	0.117151	7.24887e-09	0.91809	FALSE
Lung_chr11_1219991_B2_ENSG00000277290.1	2	0.0401113	0.0975409	0.680907					0.0269656	0.956739	FALSE
Lung_chr11_1219991_B2_ENSG00000279672.1	9	0.0241822	0.0180157	0.179504	0.0218305	0.0207583	0.0548282	0.245083	2.67064e-258	0.729088	FALSE
Lung_chr11_1219991_B2_ENSG00000283787.1	14	-0.0678937	0.0676974	0.315909	-0.0644291	-0.0994998	-0.0758201	0.949351	3.10974e-11	0.834871	FALSE
Lung_chr11_34432600_C2_ENSG00000026508.17	13	-0.0159731	0.044714	0.720922	0.0078354	0.0200787	0.0561263	0.393462	1.54414e-05	0.963826	FALSE
Lung_chr11_34432600_C2_ENSG00000085063.14	11	0.0650897	0.0416039	0.117698	-0.00983235	0.00206068	0.0833895	0.840364	2.95484e-08	0.63994	FALSE
Lung_chr11_34432600_C2_ENSG00000110427.14	9	-0.0262878	0.0245621	0.284504	-0.0260997	-0.00801698	-0.0591929	0.546393	3.04447e-06	0.816228	FALSE
Lung_chr11_34432600_C2_ENSG00000110429.13	4	-0.0281816	0.0716941	0.694259	0.00574242	0.0110667	0.0970134	0.404537	1.44185e-05	0.959636	FALSE
Lung_chr11_34432600_C2_ENSG00000110435.11	4	0.0183045	0.032096	0.568471	0.0362979	0.0378895	0.0706177	0.340946	2.0629e-37	0.931702	FALSE
Lung_chr11_34432600_C2_ENSG00000110436.11	3	-0.00751912	0.0364781	0.836692	-0.0189436	-0.0208081	-0.0423887	0.568297	0.0350125	0.980782	FALSE
Lung_chr11_34432600_C2_ENSG00000121691.4	9	0.0159973	0.031193	0.608057	-0.0169754	-0.0214984	-0.0390615	0.192748	9.74256e-32	0.940571	FALSE
Lung_chr11_34432600_C2_ENSG00000135363.11	12	-0.00187825	0.0342044	0.956208	-0.0189756	0.0225387	0.0495994	0.331446	6.96154e-08	0.994561	FALSE
Lung_chr11_34432600_C2_ENSG00000135372.8	10	0.038925	0.0411079	0.343691	0.0215458	0.0207687	0.014419	0.721261	4.19909e-12	0.85136	FALSE
Lung_chr11_34432600_C2_ENSG00000135373.12	12	0.0595463	0.0287411	0.0382824	0.0604598	0.09081	-0.0324295	0.124077	2.94326e-13	0.415116	FALSE
Lung_chr11_34432600_C2_ENSG00000135374.9	9	0.0280558	0.0171206	0.101273	0.0450937	0.050586	0.0543946	0.472134	5.9531e-33	0.607076	FALSE
Lung_chr11_34432600_C2_ENSG00000135387.20	10	0.0250563	0.0501403	0.617269	-0.00233119	0.0191259	-0.0519202	0.351435	3.95744e-10	0.942418	FALSE
Lung_chr11_34432600_C2_ENSG00000149089.12	10	0.00609223	0.00584751	0.297481	0.00572841	0.00615977	0.00156453	0.672508	6.82834e-102	0.823168	FALSE
Lung_chr11_34432600_C2_ENSG00000166016.5	13	0.00402178	0.0214268	0.851113	-0.0212649	-0.0161114	0.00905854	0.909491	9.79419e-09	0.982812	FALSE
Lung_chr11_34432600_C2_ENSG00000205177.6	11	0.0187533	0.0326295	0.56547	0.0025619	-0.0274457	0.0787439	0.366907	1.03227e-05	0.930565	FALSE
Lung_chr11_34432600_C2_ENSG00000251194.2	2	-0.0082857	0.037375	0.824554					0.000809252	0.979742	FALSE
Lung_chr11_34432600_C2_ENSG00000255202.1	15	-0.0103215	0.0254239	0.684761	-0.00129822	-0.00230111	-0.0364831	0.460222	8.88752e-08	0.95775	FALSE
Lung_chr11_34432600_C2_ENSG00000255443.1	13	-0.0105438	0.0281777	0.708264	0.00795195	0.0114455	0.0426253	0.158674	1.56108e-07	0.962117	FALSE
Lung_chr11_34432600_C2_ENSG00000255521.1	4	-0.0325964	0.0232089	0.160177	-0.0373892	-0.0356215	0.0798808	0.189699	1.2771e-05	0.705374	FALSE
Lung_chr11_34482745_A2_ENSG00000026508.17	12	0.0812855	0.163129	0.618281	-0.147965	-0.109244	0.290887	0.622591	1.00243e-05	0.942776	FALSE
Lung_chr11_34482745_A2_ENSG00000085063.14	10	0.141552	0.140855	0.314923	0.0143829	0.0218846	0.225069	0.720396	9.60766e-08	0.834209	FALSE
Lung_chr11_34482745_A2_ENSG00000110427.14	7	-0.0183216	0.0905889	0.839721	-0.0846222	-0.073357	-0.145189	0.467125	5.40261e-05	0.981196	FALSE
Lung_chr11_34482745_A2_ENSG00000110429.13	4	-0.121846	0.183806	0.507392	-0.0153322	-0.0138321	0.466772	0.463537	0.000101616	0.914502	FALSE
Lung_chr11_34482745_A2_ENSG00000110435.11	4	0.0226604	0.0810605	0.779824	0.0456657	0.0506365	0.0940689	0.644877	2.68722e-37	0.97407	FALSE
Lung_chr11_34482745_A2_ENSG00000110436.11	3	0.0597885	0.193788	0.757683	-0.100016	-0.204103	0.36799	0.438271	0.0033488	0.970097	FALSE
Lung_chr11_34482745_A2_ENSG00000121691.4	8	0.140787	0.15531	0.364677	-0.00407577	-0.00647519	-0.0680988	0.43508	5.91898e-31	0.861565	FALSE
Lung_chr11_34482745_A2_ENSG00000135363.11	12	-0.322765	0.132872	0.0151341	-0.0296037	-0.0529465	-0.247589	0.759049	1.94929e-07	0.253904	FALSE
Lung_chr11_34482745_A2_ENSG00000135372.8	10	0.175793	0.169003	0.298258	-0.0481782	0.00355167	-0.119403	0.312728	6.92625e-12	0.823624	FALSE
Lung_chr11_34482745_A2_ENSG00000135373.12	12	0.0102408	0.100608	0.918924	-0.069901	-0.15971	-0.399588	0.0332142	3.94762e-13	0.990761	FALSE
Lung_chr11_34482745_A2_ENSG00000135374.9	9	0.194927	0.0954573	0.0411486	0.169303	0.140981	0.449504	0.148776	2.70997e-32	0.428042	FALSE
Lung_chr11_34482745_A2_ENSG00000135387.20	7	-0.111954	0.122157	0.359417	-0.208762	-0.229073	-0.371154	0.194278	7.17388e-10	0.859325	FALSE
Lung_chr11_34482745_A2_ENSG00000149089.12	10	-0.0235483	0.0182413	0.196727	-0.0272857	-0.0282398	-0.0558033	0.341715	1.14334e-101	0.746023	FALSE
Lung_chr11_34482745_A2_ENSG00000166016.5	12	0.0658662	0.103944	0.526294	0.047707	0.0182037	0.0327226	0.871951	2.48011e-08	0.92059	FALSE
Lung_chr11_34482745_A2_ENSG00000205177.6	4	0.039223	0.214149	0.854674	0.0359	0.099734	-0.268872	0.606629	0.000806476	0.983144	FALSE
Lung_chr11_34482745_A2_ENSG00000251194.2	2	-0.0443376	0.115315	0.700615					0.000896111	0.961062	FALSE
Lung_chr11_34482745_A2_ENSG00000255202.1	6	-0.0637135	0.140606	0.650452	0.0981303	0.191096	-0.276971	0.489763	0.000495811	0.949691	FALSE
Lung_chr11_34482745_A2_ENSG00000255443.1	14	-0.0164048	0.091449	0.857634	0.0285236	0.0523231	0.150397	0.178674	1.56132e-07	0.983298	FALSE
Lung_chr11_34482745_A2_ENSG00000255521.1	4	-0.100434	0.0956739	0.293834	-0.082509	-0.0924191	0.399154	0.102782	1.57497e-05	0.821548	FALSE
Lung_chr11_34482745_B2_ENSG00000026508.17	12	0.0619911	0.11436	0.587771	-0.0163433	-0.0156484	0.179472	0.689292	8.52538e-06	0.936651	FALSE
Lung_chr11_34482745_B2_ENSG00000085063.14	10	0.174717	0.0932679	0.0610297	0.0442134	0.0552189	0.0975864	0.62127	9.58929e-08	0.504572	FALSE
Lung_chr11_34482745_B2_ENSG00000110427.14	6	-0.0799296	0.0588447	0.174364	-0.0541861	-0.0575508	-0.0195441	0.643687	3.76903e-05	0.723271	FALSE
Lung_chr11_34482745_B2_ENSG00000110429.13	4	-0.173497	0.120683	0.150541	-0.134198	-0.128982	-0.165303	0.986877	9.55565e-05	0.693491	FALSE
Lung_chr11_34482745_B2_ENSG00000110435.11	4	-0.00929497	0.0761624	0.902866	0.0185507	0.0240914	0.0746098	0.55871	2.58364e-37	0.988852	FALSE
Lung_chr11_34482745_B2_ENSG00000110436.11	3	0.0163996	0.0998703	0.869567	-0.07185	-0.105594	0.208209	0.283855	0.00289271	0.985001	FALSE
Lung_chr11_34482745_B2_ENSG00000121691.4	8	0.0733577	0.0980432	0.454329	-0.00761895	-0.0103225	-0.0142663	0.609295	2.06322e-31	0.898543	FALSE
Lung_chr11_34482745_B2_ENSG00000135363.11	12	-0.0766379	0.0737209	0.29854	0.0173468	0.0526201	-0.0762161	0.997349	1.2798e-07	0.823878	FALSE
Lung_chr11_34482745_B2_ENSG00000135372.8	10	0.120878	0.0878215	0.168697	0.0627324	0.0907766	0.0387217	0.581185	4.5365e-12	0.715556	FALSE
Lung_chr11_34482745_B2_ENSG00000135373.12	12	0.0531542	0.0673369	0.429892	0.0121301	-0.0164768	-0.120935	0.187991	3.07838e-13	0.888931	FALSE
Lung_chr11_34482745_B2_ENSG00000135374.9	9	0.163039	0.0641988	0.011098	0.187691	0.195661	0.375621	0.0722269	1.66954e-32	0.210914	FALSE
Lung_chr11_34482745_B2_ENSG00000135387.20	7	-0.0918307	0.100863	0.362586	-0.109116	-0.122641	-0.371492	0.0627486	6.60417e-10	0.860449	FALSE
Lung_chr11_34482745_B2_ENSG00000149089.12	10	-0.0189582	0.0168864	0.261569	-0.0207649	-0.0193388	-0.0347009	0.625896	1.45582e-101	0.800483	FALSE
Lung_chr11_34482745_B2_ENSG00000166016.5	12	-0.00354324	0.0611042	0.953759	-0.0466344	-0.0315763	0.0261785	0.80876	1.69904e-08	0.994358	FALSE
Lung_chr11_34482745_B2_ENSG00000205177.6	4	-0.198183	0.138893	0.153616	-0.176977	-0.180832	-0.474359	0.504775	0.000795161	0.696879	FALSE
Lung_chr11_34482745_B2_ENSG00000251194.2	2	0.0210685	0.149387	0.887844					0.000923546	0.9871	FALSE
Lung_chr11_34482745_B2_ENSG00000255202.1	6	0.0147761	0.0800765	0.853602	0.119424	0.119253	0.0422464	0.878879	0.000424826	0.983122	FALSE
Lung_chr11_34482745_B2_ENSG00000255443.1	14	-0.00597779	0.0691468	0.931108	0.0314976	0.0339956	0.106457	0.229725	1.33018e-07	0.991926	FALSE
Lung_chr11_34482745_B2_ENSG00000255521.1	4	-0.0439505	0.0695397	0.527374	-0.0305557	-0.0383387	0.321112	0.0974746	1.37064e-05	0.920857	FALSE
Lung_chr12_112920989_B2_ENSG00000089009.15	5	0.407122	0.169786	0.0164913	0.175179	0.132885	0.927276	0.547989	3.27795e-05	0.267677	FALSE
Lung_chr12_112920989_B2_ENSG00000089060.11	7	-0.0495101	0.0487252	0.309577	-0.048817	-0.0539041	-0.0204853	0.731518	4.71239e-09	0.830753	FALSE
Lung_chr12_112920989_B2_ENSG00000089127.12	12	-0.0631888	0.0698822	0.365879	-0.070106	-0.0947991	0.138886	0.228905	5.18275e-10	0.862221	FALSE
Lung_chr12_112920989_B2_ENSG00000089169.14	7	-0.0219758	0.0259097	0.396345	-0.00858175	-0.00437886	0.074514	0.0273563	2.55946e-50	0.875982	FALSE
Lung_chr12_112920989_B2_ENSG00000089248.6	6	-0.245767	0.119761	0.0401544	-0.256926	-0.26051	-0.315421	0.902014	1.83486e-05	0.423174	FALSE
Lung_chr12_112920989_B2_ENSG00000111300.9	12	0.0466929	0.0819475	0.56882	0.0705931	0.0640927	0.0968622	0.731067	1.2415e-09	0.931737	FALSE
Lung_chr12_112920989_B2_ENSG00000111331.12	12	0.00747474	0.041197	0.856023	0.020141	0.0203474	0.0558128	0.640929	3.97145e-13	0.983144	FALSE
Lung_chr12_112920989_B2_ENSG00000111335.12	11	0.0106359	0.0424786	0.802291	0.0374375	0.0282097	0.0387332	0.706215	5.55243e-10	0.976643	FALSE
Lung_chr12_112920989_B2_ENSG00000111344.11	9	0.0368339	0.0442442	0.40512	0.00666134	0.00999005	-0.060279	0.153614	2.6765e-14	0.879235	FALSE
Lung_chr12_112920989_B2_ENSG00000123064.12	13	-0.0385825	0.0726855	0.595548	-0.043471	-0.0319146	0.00513147	0.756313	3.06982e-09	0.937609	FALSE
Lung_chr12_112920989_B2_ENSG00000135094.10	13	0.00625595	0.0686947	0.927438	-0.022744	-0.0394342	-0.0544957	0.743529	1.00575e-09	0.99175	FALSE
Lung_chr12_112920989_B2_ENSG00000135144.7	10	0.0474265	0.0541572	0.381182	0.0462859	0.047163	0.0994282	0.673663	2.95749e-08	0.869466	FALSE
Lung_chr12_112920989_B2_ENSG00000135148.11	4	0.0477935	0.072205	0.508027	0.0358673	0.0366734	0.0864978	0.748155	8.41294e-09	0.914666	FALSE
Lung_chr12_112920989_B2_ENSG00000139405.15	11	0.072575	0.07306	0.320534	0.0337203	0.0587808	0.070202	0.984662	5.94323e-12	0.837828	FALSE
Lung_chr12_112920989_B2_ENSG00000139410.14	9	-0.0081507	0.0715185	0.909265	-0.0496313	-0.0327242	-0.165869	0.311107	2.18576e-09	0.989708	FALSE
Lung_chr12_112920989_B2_ENSG00000151176.7	5	-0.0807151	0.0704835	0.252142	-0.0305672	-0.0439223	-0.0429353	0.797251	2.28193e-09	0.794499	FALSE
Lung_chr12_112920989_B2_ENSG00000166578.9	5	0.0211506	0.0736069	0.773847	0.00902158	0.0101206	0.0766818	0.800623	1.92509e-12	0.973188	FALSE
Lung_chr12_112920989_B2_ENSG00000173064.12	6	0.0211481	0.0669903	0.752239	0.00950002	0.0090155	0.0188727	0.98944	2.42688e-07	0.968904	FALSE
Lung_chr12_112920989_B2_ENSG00000179295.17	5	0.10557	0.128069	0.409753	0.0750223	0.0691056	0.125573	0.964949	1.14943e-05	0.881332	FALSE
Lung_chr12_112920989_B2_ENSG00000186710.11	11	0.050293	0.0990551	0.611645	0.0345035	0.0207453	-0.0559455	0.663815	5.86582e-08	0.941471	FALSE
Lung_chr12_112920989_B2_ENSG00000186815.12	14	-0.0332885	0.068247	0.625717	-0.0649406	-0.0925322	-0.117526	0.562357	3.42666e-09	0.944396	FALSE
Lung_chr12_112920989_B2_ENSG00000198270.12	2	0.0816982	0.0679297	0.229097					9.59127e-06	0.776708	FALSE
Lung_chr12_112920989_B2_ENSG00000199899.2	10	0.00319366	0.106782	0.97614	-0.0164266	0.0107866	-0.126176	0.596827	1.63583e-10	0.996954	FALSE
Lung_chr12_112920989_B2_ENSG00000213152.5	12	-0.0423805	0.0311077	0.173078	-0.0512202	-0.0350323	-0.110233	0.280709	1.75365e-06	0.721494	FALSE
Lung_chr12_112920989_B2_ENSG00000277566.1	8	0.000804515	0.0456721	0.985946	-0.00140488	-0.00894092	0.0445392	0.735625	5.37095e-08	0.998209	FALSE
Lung_chr12_112923312_A2_ENSG00000089009.15	5	0.336966	0.215335	0.117619	0.146821	-0.012626	0.930405	0.58735	3.19932e-05	0.63994	FALSE
Lung_chr12_112923312_A2_ENSG00000089060.11	7	-0.0318257	0.0714199	0.655877	-0.0334881	-0.0351174	0.00356596	0.777442	5.32655e-09	0.950932	FALSE
Lung_chr12_112923312_A2_ENSG00000089127.12	12	-0.069223	0.113472	0.541831	-0.0759634	-0.104141	0.259538	0.257298	7.18078e-10	0.924278	FALSE
Lung_chr12_112923312_A2_ENSG00000089169.14	7	-0.0304677	0.0216176	0.15872	-0.0194526	-0.0221807	0.0522447	0.0787435	2.32698e-50	0.704026	FALSE
Lung_chr12_112923312_A2_ENSG00000089248.6	6	-0.33459	0.196621	0.0888122	-0.23334	-0.670428	-0.7352	0.706558	2.23378e-05	0.580518	FALSE
Lung_chr12_112923312_A2_ENSG00000111300.9	12	0.0377238	0.118998	0.751235	0.117631	0.0623052	0.101067	0.756965	1.64979e-09	0.968582	FALSE
Lung_chr12_112923312_A2_ENSG00000111331.12	12	0.052768	0.0624545	0.398166	0.0514422	0.031956	0.0260232	0.85383	4.35522e-13	0.876712	FALSE
Lung_chr12_112923312_A2_ENSG00000111335.12	11	-0.0532377	0.0749154	0.477309	0.0482807	0.0340347	0.0588071	0.401389	7.92998e-10	0.906067	FALSE
Lung_chr12_112923312_A2_ENSG00000111344.11	9	-0.0150599	0.0802663	0.851171	-0.0581758	-0.0700699	-0.162956	0.238359	4.35325e-14	0.982831	FALSE
Lung_chr12_112923312_A2_ENSG00000123064.12	13	0.0534231	0.110686	0.62934	0.0855775	0.0622075	-0.128459	0.411425	3.97069e-09	0.945313	FALSE
Lung_chr12_112923312_A2_ENSG00000135094.10	13	-0.100322	0.0929161	0.280274	0.0186313	0.0237885	0.110492	0.389637	1.18682e-09	0.813719	FALSE
Lung_chr12_112923312_A2_ENSG00000135144.7	10	0.153326	0.076222	0.0442658	0.15672	0.162015	0.09202	0.718667	3.53053e-08	0.441194	FALSE
Lung_chr12_112923312_A2_ENSG00000135148.11	4	0.152283	0.106301	0.151982	0.160509	0.206995	0.325366	0.376375	1.06885e-08	0.695392	FALSE
Lung_chr12_112923312_A2_ENSG00000139405.15	11	0.265018	0.086451	0.0021729	0.288992	0.278134	0.301577	0.79327	7.78865e-12	0.0718984	FALSE
Lung_chr12_112923312_A2_ENSG00000139410.14	9	-0.0884743	0.0968435	0.360938	-0.109312	-0.113512	-0.368107	0.222884	2.23529e-09	0.859736	FALSE
Lung_chr12_112923312_A2_ENSG00000151176.7	5	-0.0736059	0.0844199	0.383262	-0.0803719	-0.0709024	-0.140728	0.665908	2.23812e-09	0.870475	FALSE
Lung_chr12_112923312_A2_ENSG00000166578.9	5	-0.0104552	0.0882648	0.905709	0.0223775	0.0208629	0.0905615	0.663468	1.97233e-12	0.989509	FALSE
Lung_chr12_112923312_A2_ENSG00000173064.12	6	-0.116208	0.0955873	0.224091	-0.0989867	-0.21495	0.145799	0.311358	3.01087e-07	0.773375	FALSE
Lung_chr12_112923312_A2_ENSG00000179295.17	5	0.292341	0.207808	0.159491	0.201391	0.197684	-0.267687	0.470907	1.29392e-05	0.704681	FALSE
Lung_chr12_112923312_A2_ENSG00000186710.11	11	0.11777	0.150792	0.434795	0.0318545	0.116636	-0.376545	0.180921	6.86076e-08	0.890894	FALSE
Lung_chr12_112923312_A2_ENSG00000186815.12	14	-0.1996	0.0969149	0.0394428	-0.123197	-0.0908112	-0.229931	0.879725	4.41469e-09	0.42062	FALSE
Lung_chr12_112923312_A2_ENSG00000198270.12	2	0.263025	0.100087	0.00858992					1.22691e-05	0.180337	FALSE
Lung_chr12_112923312_A2_ENSG00000199899.2	10	0.059154	0.108542	0.585763	0.00839133	0.129922	0.0723399	0.958049	1.63745e-10	0.936101	FALSE
Lung_chr12_112923312_A2_ENSG00000213152.5	12	-0.0349395	0.0451327	0.438842	-0.0217701	-0.0240074	-0.0625113	0.752283	1.99335e-06	0.892651	FALSE
Lung_chr12_112923312_A2_ENSG00000277566.1	8	0.0151781	0.0668239	0.820318	-0.0270965	-0.0186954	-0.102545	0.524527	6.16649e-08	0.979023	FALSE
Lung_chr12_112923353_C2_ENSG00000089009.15	5	0.204655	0.0474961	1.64087e-05	0.184354	0.174864	0.234514	0.889277	3.04901e-05	0.00141763	TRUE
Lung_chr12_112923353_C2_ENSG00000089060.11	7	-0.0154859	0.0231912	0.504295	-0.0172321	-0.0203744	0.00021201	0.69541	4.594e-09	0.913752	FALSE
Lung_chr12_112923353_C2_ENSG00000089127.12	12	-0.0288146	0.0244446	0.238489	0.00806711	0.0132977	0.0373382	0.245419	4.20995e-10	0.784377	FALSE
Lung_chr12_112923353_C2_ENSG00000089169.14	7	-0.0048896	0.00972371	0.615067	-0.00388933	-0.00337392	0.0122741	0.396845	1.68505e-50	0.942046	FALSE
Lung_chr12_112923353_C2_ENSG00000089248.6	6	0.0372047	0.0539224	0.490214	0.01339	0.0116836	0.147781	0.649285	1.79101e-05	0.909908	FALSE
Lung_chr12_112923353_C2_ENSG00000111300.9	12	-0.0976838	0.0383709	0.0109035	-0.0900028	-0.0836287	-0.148336	0.462016	1.37624e-09	0.208521	FALSE
Lung_chr12_112923353_C2_ENSG00000111331.12	12	0.00426671	0.0185451	0.818036	-0.000471516	0.000612353	-0.00975215	0.765139	3.63495e-13	0.978682	FALSE
Lung_chr12_112923353_C2_ENSG00000111335.12	11	-0.00917239	0.0272532	0.736447	0.0177944	0.022195	0.0242176	0.498564	6.2671e-10	0.966513	FALSE
Lung_chr12_112923353_C2_ENSG00000111344.11	9	0.00277208	0.0188495	0.883082	-0.0131496	-0.0129699	-0.0526992	0.0370999	2.21369e-14	0.986218	FALSE
Lung_chr12_112923353_C2_ENSG00000123064.12	13	-0.0433138	0.0401956	0.281223	-0.0379061	-0.100195	0.0340547	0.325471	3.32025e-09	0.814521	FALSE
Lung_chr12_112923353_C2_ENSG00000135094.10	13	-0.0210101	0.0318318	0.509231	-0.0352087	-0.0335269	0.00457808	0.76983	9.62685e-10	0.915139	FALSE
Lung_chr12_112923353_C2_ENSG00000135144.7	10	0.0313718	0.0246355	0.202862	0.0400146	0.03364	0.0911619	0.282489	2.54538e-08	0.752833	FALSE
Lung_chr12_112923353_C2_ENSG00000135148.11	4	0.000816682	0.0634402	0.989729	-0.025388	-0.0381391	-0.118994	0.285038	1.05298e-08	0.998806	FALSE
Lung_chr12_112923353_C2_ENSG00000139405.15	11	0.00193987	0.033337	0.953597	-0.0305519	-0.0226012	-0.0933332	0.0669514	5.30576e-12	0.994358	FALSE
Lung_chr12_112923353_C2_ENSG00000139410.14	9	0.0945933	0.0424925	0.0260063	0.0828521	0.0832895	0.0183052	0.392677	2.57972e-09	0.343708	FALSE
Lung_chr12_112923353_C2_ENSG00000151176.7	5	-0.0359128	0.0286198	0.209542	-0.0556774	-0.0679658	-0.0106045	0.66531	2.16324e-09	0.759388	FALSE
Lung_chr12_112923353_C2_ENSG00000166578.9	5	0.0261521	0.0275531	0.342543	0.0158298	0.0136729	0.00899223	0.812167	2.10103e-12	0.850777	FALSE
Lung_chr12_112923353_C2_ENSG00000173064.12	6	0.00527525	0.0315686	0.867288	0.00080009	0.00219479	0.0336615	0.727067	2.46401e-07	0.984498	FALSE
Lung_chr12_112923353_C2_ENSG00000179295.17	5	0.0382553	0.0617118	0.535322	0.00724967	0.00814228	-0.156437	0.419127	1.15988e-05	0.922948	FALSE
Lung_chr12_112923353_C2_ENSG00000186710.11	11	0.00825541	0.0441597	0.851704	0.00347572	-0.00376253	-0.0487911	0.609846	5.79383e-08	0.982862	FALSE
Lung_chr12_112923353_C2_ENSG00000186815.12	14	0.027408	0.0320575	0.392571	0.0411554	0.0413359	-0.0180653	0.511212	3.27159e-09	0.874781	FALSE
Lung_chr12_112923353_C2_ENSG00000198270.12	2	0.0119533	0.0314328	0.703737					8.96149e-06	0.961522	FALSE
Lung_chr12_112923353_C2_ENSG00000199899.2	10	-0.00251325	0.0333346	0.939901	0.0180632	0.00707109	-0.028948	0.730835	1.21552e-10	0.993129	FALSE
Lung_chr12_112923353_C2_ENSG00000213152.5	12	0.0118948	0.0227104	0.600445	0.0217462	0.0261797	0.00241069	0.834846	2.04235e-06	0.938922	FALSE
Lung_chr12_112923353_C2_ENSG00000277566.1	8	-0.0234958	0.0280629	0.402449	-0.00953409	0.00405166	-0.165326	0.059684	6.29633e-08	0.87813	FALSE
Lung_chr12_132481571_A2_ENSG00000061936.9	8	0.235206	0.148357	0.112875	0.151718	0.149633	0.355463	0.533971	1.38392e-07	0.631501	FALSE
Lung_chr12_132481571_A2_ENSG00000072609.17	4	-0.205191	0.103353	0.0471075	-0.201979	-0.152574	-0.105324	0.754503	2.57221e-10	0.452727	FALSE
Lung_chr12_132481571_A2_ENSG00000090612.20	10	-0.114442	0.131998	0.385944	-0.15789	-0.164212	-0.0350811	0.686157	6.99968e-10	0.872279	FALSE
Lung_chr12_132481571_A2_ENSG00000090615.14	10	-0.000408734	0.0820489	0.996025	-0.0067297	0.0172271	0.00927142	0.934523	3.46338e-12	0.999463	FALSE
Lung_chr12_132481571_A2_ENSG00000112787.12	8	0.109193	0.103437	0.291126	0.205142	0.181456	0.459202	0.141427	2.46612e-20	0.820197	FALSE
Lung_chr12_132481571_A2_ENSG00000176894.9	8	0.119041	0.143767	0.407661	0.0323806	-0.00607896	-0.451716	0.108643	2.12473e-14	0.880311	FALSE
Lung_chr12_132481571_A2_ENSG00000176915.14	6	0.0364494	0.0394938	0.356051	0.0372592	0.040451	0.045879	0.859294	7.23284e-52	0.857088	FALSE
Lung_chr12_132481571_A2_ENSG00000177084.16	7	-0.0411555	0.110691	0.710037	0.0354642	0.0319118	0.230431	0.460671	2.85816e-10	0.962431	FALSE
Lung_chr12_132481571_A2_ENSG00000177169.9	8	0.00180527	0.195285	0.992624	0.0562728	0.0577617	-0.395599	0.452721	2.40138e-06	0.999159	FALSE
Lung_chr12_132481571_A2_ENSG00000177192.13	9	0.0285639	0.190593	0.880868	-0.0694179	-0.0714682	-0.039404	0.871118	1.89624e-08	0.985997	FALSE
Lung_chr12_132481571_A2_ENSG00000182870.12	9	-0.0414191	0.0772052	0.591626	-0.0242173	-0.280098	-0.351045	0.491574	5.94371e-09	0.937203	FALSE
Lung_chr12_132481571_A2_ENSG00000183495.13	15	-0.154686	0.0809932	0.0561509	0.0273103	0.0777036	-0.0709163	0.541715	1.28366e-12	0.488709	FALSE
Lung_chr12_132481571_A2_ENSG00000184967.6	7	0.00296248	0.0766205	0.969158	0.0556601	0.0639463	-0.0132131	0.927538	2.58793e-19	0.996104	FALSE
Lung_chr12_132481571_A2_ENSG00000185163.9	10	0.0443217	0.0870682	0.61072	0.0276201	0.0237099	-0.107475	0.452319	6.31462e-19	0.941005	FALSE
Lung_chr12_132481571_A2_ENSG00000185684.12	8	0.0278351	0.0498093	0.576276	0.0278183	0.0308105	0.00216859	0.659415	9.75974e-122	0.933761	FALSE
Lung_chr12_132481571_A2_ENSG00000187848.12	8	-0.0428232	0.0532118	0.420953	-0.016372	-0.0116967	0.0650976	0.14263	4.10225e-35	0.885533	FALSE
Lung_chr12_132481571_A2_ENSG00000196387.9	5	0.179057	0.14631	0.22102	0.189772	0.194905	-0.0899316	0.69792	3.8207e-07	0.771049	FALSE
Lung_chr12_132481571_A2_ENSG00000196458.10	6	0.070282	0.0602589	0.24348	0.066896	0.0676816	0.0707082	0.996111	4.33397e-46	0.788603	FALSE
Lung_chr12_132481571_A2_ENSG00000198040.10	8	-0.0212835	0.0886288	0.81022	0.0228571	0.0281941	0.281256	0.193256	1.89338e-12	0.977736	FALSE
Lung_chr12_132481571_A2_ENSG00000198393.7	3	0.11276	0.335305	0.736651	-0.0493293	-0.141188	-0.602161	0.836723	2.00543e-07	0.966513	FALSE
Lung_chr12_132481571_A2_ENSG00000198598.6	5	0.0726611	0.211018	0.730593	0.0492009	0.0761234	0.215275	0.768787	4.65446e-07	0.965805	FALSE
Lung_chr12_132481571_A2_ENSG00000204583.9	11	-0.113647	0.0879055	0.196068	-0.139627	-0.121344	-0.132144	0.919726	1.03459e-09	0.745646	FALSE
Lung_chr12_132481571_A2_ENSG00000214029.4	3	0.116574	0.0913179	0.201753	0.123735	0.156398	-0.215392	0.516927	7.08343e-07	0.751456	FALSE
Lung_chr12_132481571_A2_ENSG00000232888.4	10	0.0161183	0.0796685	0.839669	-0.036294	-0.110846	-0.0888892	0.643321	5.888e-11	0.981196	FALSE
Lung_chr12_132481571_A2_ENSG00000236617.2	15	0.0400495	0.0406695	0.324744	0.0400462	0.0481047	0.0823346	0.736129	1.40393e-14	0.840309	FALSE
Lung_chr12_132481571_A2_ENSG00000247077.6	6	0.24892	0.219129	0.255977	0.242617	0.249165	-0.630371	0.105192	5.70982e-15	0.796212	FALSE
Lung_chr12_132481571_A2_ENSG00000250790.4	4	0.0314356	0.0831727	0.705463	0.035882	0.0380512	0.0652302	0.838701	1.9116e-10	0.96166	FALSE
Lung_chr12_132481571_A2_ENSG00000255933.1	6	0.0480815	0.0972868	0.621148	0.00177471	-0.0036399	0.190994	0.588782	3.93397e-05	0.943421	FALSE
Lung_chr12_132481571_A2_ENSG00000255992.1	6	0.0324907	0.0424572	0.444117	0.0239336	0.0299571	-0.164895	0.138495	2.82937e-09	0.895077	FALSE
Lung_chr12_132481571_A2_ENSG00000256108.1	14	-0.0640935	0.0533803	0.229869	-0.0123101	-0.0103307	-0.26502	0.234893	6.55466e-13	0.777226	FALSE
Lung_chr12_132481571_A2_ENSG00000256223.5	8	-0.194666	0.102466	0.0574583	-0.161041	-0.126641	-0.154893	0.880763	6.49747e-09	0.493497	FALSE
Lung_chr12_132481571_A2_ENSG00000256576.2	9	0.0301279	0.0347712	0.386237	0.0364653	0.0269063	0.0826086	0.423108	2.63745e-47	0.872319	FALSE
Lung_chr12_132481571_A2_ENSG00000273568.1	9	-0.10773	0.0535486	0.0442389	-0.0820148	-0.0893993	-0.250954	0.12414	4.85005e-08	0.441118	FALSE
Lung_chr12_132481571_A2_ENSG00000274373.1	8	0.175018	0.145202	0.228074	-0.0299408	-0.0538249	-0.509313	0.135441	2.29623e-09	0.776229	FALSE
Lung_chr12_132481571_A2_ENSG00000277186.1	9	-0.0826142	0.0577977	0.152899	-0.0525502	-0.0581624	-0.0619468	0.899886	2.21324e-20	0.696566	FALSE
Lung_chr12_132481571_A2_ENSG00000278949.1	5	-0.149043	0.235817	0.527369	0.118101	0.122678	-0.14075	0.987966	6.51529e-06	0.920857	FALSE
Lung_chr12_132481571_A2_ENSG00000279283.1	8	-0.163695	0.142825	0.251744	-0.114578	-0.114937	-0.261806	0.752968	8.94149e-08	0.794113	FALSE
Lung_chr12_132481571_A2_ENSG00000279640.1	9	0.01519	0.041935	0.717182	0.0292807	0.0445353	-0.0242455	0.650853	3.66825e-13	0.963543	FALSE
Lung_chr12_132481571_A2_ENSG00000279700.1	13	0.165486	0.111176	0.136617	0.183185	0.201183	0.772261	0.0104522	3.44457e-13	0.671634	FALSE
Lung_chr12_132481571_A2_ENSG00000280287.1	12	0.00323736	0.0853631	0.969748	0.0309873	0.022323	0.161846	0.428335	1.10384e-14	0.99615	FALSE
Lung_chr12_132565387_B2_ENSG00000061936.9	7	-0.0452422	0.0684226	0.508473	-0.0366941	-0.0445158	-0.00431999	0.62044	6.05128e-07	0.914968	FALSE
Lung_chr12_132565387_B2_ENSG00000072609.17	4	-0.0964694	0.0699963	0.16814	-0.0868684	-0.0821648	-0.0353119	0.781808	2.25666e-10	0.714903	FALSE
Lung_chr12_132565387_B2_ENSG00000090612.20	11	-0.00962005	0.0859547	0.910887	-0.0670072	-0.0549179	-0.0638533	0.590056	4.93127e-10	0.990004	FALSE
Lung_chr12_132565387_B2_ENSG00000090615.14	12	0.0299096	0.062993	0.634924	-0.00067093	0.001121	0.100985	0.419334	7.60612e-13	0.946576	FALSE
Lung_chr12_132565387_B2_ENSG00000112787.12	10	0.0893457	0.0524345	0.088391	0.164536	0.159885	0.169617	0.669895	4.45223e-21	0.579119	FALSE
Lung_chr12_132565387_B2_ENSG00000176894.9	8	-0.0110695	0.0865078	0.898181	-0.0565418	-0.0838438	-0.210652	0.39871	1.54104e-14	0.988282	FALSE
Lung_chr12_132565387_B2_ENSG00000176915.14	6	0.00392642	0.0350186	0.910725	0.0166864	0.0177054	0.0217063	0.698553	6.27233e-52	0.989945	FALSE
Lung_chr12_132565387_B2_ENSG00000177084.16	7	0.0387279	0.0771212	0.615548	0.104333	0.0965437	0.271023	0.355842	2.43599e-10	0.94218	FALSE
Lung_chr12_132565387_B2_ENSG00000177169.9	8	0.0368514	0.130406	0.777492	0.106407	0.101416	-0.396809	0.268733	2.07208e-06	0.973809	FALSE
Lung_chr12_132565387_B2_ENSG00000177192.13	10	-0.0397375	0.110975	0.720287	-0.0155649	-0.0302232	-0.097048	0.757504	3.74027e-07	0.963826	FALSE
Lung_chr12_132565387_B2_ENSG00000182870.12	9	-0.0127648	0.0443941	0.773704	-0.0132466	-0.155815	-0.110099	0.552335	7.5226e-09	0.973188	FALSE
Lung_chr12_132565387_B2_ENSG00000183495.13	17	-0.047531	0.0422514	0.260608	-0.0691086	-0.0928057	-0.0139339	0.573065	5.65719e-13	0.79991	FALSE
Lung_chr12_132565387_B2_ENSG00000184967.6	7	0.0539866	0.0448965	0.229182	0.0713404	0.070821	0.113845	0.536705	1.72488e-19	0.776752	FALSE
Lung_chr12_132565387_B2_ENSG00000185163.9	11	0.00497496	0.0552558	0.928259	0.00725312	0.0127106	-0.0902896	0.454576	4.44356e-19	0.991772	FALSE
Lung_chr12_132565387_B2_ENSG00000185684.12	7	0.0113233	0.0169272	0.503532	0.00641915	0.00767856	-0.0136343	0.209519	8.95817e-123	0.913526	FALSE
Lung_chr12_132565387_B2_ENSG00000187848.12	8	-0.0368303	0.0339889	0.278544	-0.0200769	-0.0213923	0.0451664	0.0654431	2.42502e-35	0.812707	FALSE
Lung_chr12_132565387_B2_ENSG00000196387.9	5	0.0693649	0.0828032	0.402195	0.0235618	0.0101798	0.209296	0.730243	3.30154e-07	0.877861	FALSE
Lung_chr12_132565387_B2_ENSG00000196458.10	6	0.00621943	0.0331616	0.85123	0.00461685	0.00374643	0.00649874	0.99518	1.68539e-46	0.982837	FALSE
Lung_chr12_132565387_B2_ENSG00000198040.10	9	0.011371	0.0612717	0.852771	0.00310397	0.00308413	-0.0920834	0.470093	1.63492e-12	0.982926	FALSE
Lung_chr12_132565387_B2_ENSG00000198393.7	3	0.0569995	0.207418	0.783467	-0.0348508	-0.101964	-0.381132	0.835502	1.60401e-07	0.97456	FALSE
Lung_chr12_132565387_B2_ENSG00000198598.6	4	0.0256747	0.0633852	0.685435	0.0394364	0.0515741	-0.0581598	0.61274	2.73577e-07	0.957898	FALSE
Lung_chr12_132565387_B2_ENSG00000204583.9	11	-0.0904232	0.0508421	0.0753199	-0.0846759	-0.11675	-0.187581	0.361708	7.54411e-10	0.54656	FALSE
Lung_chr12_132565387_B2_ENSG00000214029.4	3	0.0466112	0.0614994	0.448503	0.0509671	0.0882466	-0.193453	0.479184	6.62389e-07	0.896214	FALSE
Lung_chr12_132565387_B2_ENSG00000232888.4	10	0.03947	0.0483534	0.414339	0.0420716	0.0149359	-0.164441	0.110575	4.37592e-11	0.882843	FALSE
Lung_chr12_132565387_B2_ENSG00000236617.2	16	0.0343166	0.0242589	0.157187	0.0206699	0.0102692	0.0792671	0.534853	8.55067e-15	0.701758	FALSE
Lung_chr12_132565387_B2_ENSG00000247077.6	6	0.0940214	0.124785	0.451168	-0.0271385	-0.0440937	-0.31389	0.298411	3.70476e-15	0.897444	FALSE
Lung_chr12_132565387_B2_ENSG00000250790.4	5	0.0304746	0.0433986	0.482553	0.0434226	0.0418227	0.0576796	0.713243	1.05923e-10	0.907586	FALSE
Lung_chr12_132565387_B2_ENSG00000255933.1	6	0.00701315	0.0486194	0.885306	0.00907456	-0.000174533	0.115479	0.40392	3.08257e-05	0.98639	FALSE
Lung_chr12_132565387_B2_ENSG00000255992.1	8	-0.0119452	0.0288427	0.678765	-0.0215517	-0.0317343	-0.0361028	0.685227	4.99428e-10	0.956416	FALSE
Lung_chr12_132565387_B2_ENSG00000256108.1	15	0.000295257	0.0363285	0.993515	0.0274439	0.0233141	-0.111508	0.339801	1.45782e-13	0.999159	FALSE
Lung_chr12_132565387_B2_ENSG00000256223.5	9	-0.134101	0.0612236	0.0284989	-0.116327	-0.102407	-0.0648014	0.64322	3.39612e-09	0.360212	FALSE
Lung_chr12_132565387_B2_ENSG00000256576.2	9	0.0219032	0.0210925	0.299067	0.022022	0.0132836	0.0257582	0.911658	1.365e-47	0.824269	FALSE
Lung_chr12_132565387_B2_ENSG00000273568.1	10	-0.0536108	0.0387473	0.166481	-0.0316916	-0.0346004	-0.0967859	0.474658	7.87771e-08	0.713061	FALSE
Lung_chr12_132565387_B2_ENSG00000274373.1	7	0.0986519	0.067246	0.142368	0.0380046	0.0259918	-0.0459685	0.52844	1.1217e-09	0.681593	FALSE
Lung_chr12_132565387_B2_ENSG00000277186.1	9	-0.0313667	0.0299139	0.294377	-0.0361355	-0.0296687	0.0199148	0.528014	1.10266e-20	0.821574	FALSE
Lung_chr12_132565387_B2_ENSG00000278949.1	5	-0.117106	0.116918	0.316533	0.0209997	0.0220306	-0.0745664	0.878827	4.21298e-06	0.835275	FALSE
Lung_chr12_132565387_B2_ENSG00000279283.1	6	0.00562666	0.0769185	0.941686	0.00915861	0.0162717	0.00724121	0.993516	3.70048e-07	0.993306	FALSE
Lung_chr12_132565387_B2_ENSG00000279640.1	9	0.00106008	0.0238524	0.964551	0.0174318	0.0185265	-0.0622693	0.20141	2.77112e-13	0.995421	FALSE
Lung_chr12_132565387_B2_ENSG00000279700.1	13	0.130188	0.0745363	0.0806997	0.237891	0.167914	0.220003	0.581963	2.58208e-13	0.559628	FALSE
Lung_chr12_132565387_B2_ENSG00000280287.1	12	0.00242113	0.0552658	0.965057	0.0355775	0.0181133	0.0703016	0.575017	6.47201e-15	0.995453	FALSE
Lung_chr12_26114393_A2_ENSG00000064102.14	3	-0.000637951	0.130052	0.996086	0.000914997	0.0187849	0.0493896	0.808066	9.45458e-06	0.999463	FALSE
Lung_chr12_26114393_A2_ENSG00000064115.10	12	0.119009	0.124529	0.339238	0.123451	0.139346	0.254372	0.386618	1.98439e-10	0.848555	FALSE
Lung_chr12_26114393_A2_ENSG00000111790.13	6	0.0767653	0.211523	0.716666	0.0035074	-0.00735626	-0.0887294	0.756122	8.29773e-07	0.963432	FALSE
Lung_chr12_26114393_A2_ENSG00000118307.18	11	0.11276	0.156188	0.470324	0.0851068	0.0541778	-0.23013	0.205281	0.000605654	0.904194	FALSE
Lung_chr12_26114393_A2_ENSG00000123094.15	7	-0.0978887	0.0942067	0.298765	-0.144895	-0.161513	0.14479	0.261901	4.44372e-11	0.824102	FALSE
Lung_chr12_26114393_A2_ENSG00000123095.5	6	-0.0446392	0.0533516	0.402762	-0.0546964	-0.0508912	-0.146896	0.318649	1.56879e-14	0.878198	FALSE
Lung_chr12_26114393_A2_ENSG00000123096.11	8	0.0344359	0.0853914	0.686748	0.0660562	0.0782201	0.0735345	0.736667	3.78903e-26	0.95808	FALSE
Lung_chr12_26114393_A2_ENSG00000123104.11	4	0.13534	0.118586	0.253754	0.17629	0.169599	0.581304	0.430484	3.63485e-05	0.795326	FALSE
Lung_chr12_26114393_A2_ENSG00000133703.11	11	-0.158254	0.197345	0.422601	-0.0632228	-0.0721306	-0.300763	0.610416	9.84456e-05	0.886186	FALSE
Lung_chr12_26114393_A2_ENSG00000152936.10	7	-0.114073	0.122938	0.353467	-0.0939077	-0.0628799	-0.0406344	0.798576	8.32761e-09	0.855642	FALSE
Lung_chr12_26114393_A2_ENSG00000152944.8	7	0.0997742	0.190504	0.60046	0.00313344	-0.00982761	-0.319741	0.318826	3.51574e-05	0.938922	FALSE
Lung_chr12_26114393_A2_ENSG00000205707.10	3	0.0403279	0.240111	0.866618	0.011352	0.0167852	-0.410754	0.732107	0.0233941	0.984362	FALSE
Lung_chr12_26114393_A2_ENSG00000214700.5	9	0.0414696	0.093777	0.658333	0.0165939	0.0209864	0.00815896	0.788684	0.0017552	0.951544	FALSE
Lung_chr12_26114393_A2_ENSG00000234428.2	6	-0.052703	0.0629969	0.402819	-0.0859027	-0.161057	0.0804294	0.179335	1.5558e-06	0.878198	FALSE
Lung_chr12_26114393_A2_ENSG00000246695.7	10	0.00318278	0.0559356	0.954624	-3.60075e-05	-0.000757528	-0.0359381	0.734853	2.00245e-11	0.994485	FALSE
Lung_chr12_26114393_A2_ENSG00000247903.1	14	-0.12664	0.0695455	0.068611	-0.0432864	-0.0628295	-0.0697921	0.586348	5.41653e-11	0.527437	FALSE
Lung_chr12_26114393_A2_ENSG00000255968.1	14	0.0423399	0.0451929	0.348825	0.0388032	0.0763733	0.0224753	0.815547	1.63214e-14	0.853788	FALSE
Lung_chr12_26114393_A2_ENSG00000256234.1	8	-0.0132295	0.0370938	0.721353	-0.0281104	-0.0386442	-0.060996	0.471876	9.35561e-17	0.96389	FALSE
Lung_chr12_26114393_A2_ENSG00000256894.1	10	0.0246812	0.0428294	0.564434	0.0405492	0.028705	-0.0111913	0.699458	1.00181e-11	0.930335	FALSE
Lung_chr12_26114393_A2_ENSG00000274987.1	5	0.138671	0.122879	0.259102	0.141743	0.156476	0.13599	0.992828	0.0101578	0.798996	FALSE
Lung_chr12_26114393_A2_ENSG00000275197.1	10	0.02593	0.113076	0.818624	0.0776205	0.080038	0.309046	0.295313	0.00210593	0.978682	FALSE
Lung_chr12_26114393_A2_ENSG00000275764.1	10	-0.0960031	0.10603	0.365237	-0.105051	-0.119632	-0.0970923	0.994788	1.81359e-07	0.861743	FALSE
Lung_chr12_26114393_A2_ENSG00000278743.1	9	0.0707262	0.0936396	0.450068	0.138531	0.127111	0.121894	0.720591	6.25851e-06	0.896867	FALSE
Lung_chr13_112881427_A2_ENSG00000057593.13	7	-0.0313758	0.0395336	0.4274	-0.0222493	-0.0203236	0.0637149	0.241149	2.22807e-11	0.888126	FALSE
Lung_chr13_112881427_A2_ENSG00000068650.18	7	-0.284977	0.137598	0.0383506	-0.198939	-0.190992	-0.156943	0.742255	3.89879e-10	0.415313	FALSE
Lung_chr13_112881427_A2_ENSG00000126216.13	10	-0.135144	0.114502	0.237891	-0.0572236	-0.105429	-0.281437	0.652354	1.32423e-10	0.783932	FALSE
Lung_chr13_112881427_A2_ENSG00000126217.20	7	0.0947333	0.101242	0.349422	0.0582722	0.0681238	0.00931169	0.778274	2.09689e-15	0.853921	FALSE
Lung_chr13_112881427_A2_ENSG00000126218.11	13	0.00591804	0.0661158	0.928676	-0.0970499	-0.0702315	-0.0753842	0.533304	2.18722e-21	0.991772	FALSE
Lung_chr13_112881427_A2_ENSG00000126226.21	14	0.0294809	0.0874521	0.736035	0.0572677	0.0283721	-0.149347	0.278807	1.24971e-12	0.966435	FALSE
Lung_chr13_112881427_A2_ENSG00000126231.13	6	0.00704278	0.0264581	0.790096	0.0112381	0.0121237	0.0290645	0.650897	3.65177e-32	0.975289	FALSE
Lung_chr13_112881427_A2_ENSG00000139835.13	6	0.039829	0.0379745	0.294255	0.0339518	0.0390915	0.0212192	0.737592	6.99727e-25	0.821574	FALSE
Lung_chr13_112881427_A2_ENSG00000139842.14	10	-0.0228082	0.10213	0.823283	-0.0526074	-0.0302549	-0.0588639	0.880091	1.67625e-07	0.979491	FALSE
Lung_chr13_112881427_A2_ENSG00000150401.14	12	0.0572586	0.0878516	0.514553	0.0577062	0.0043491	-0.0943234	0.362966	3.07516e-09	0.91687	FALSE
Lung_chr13_112881427_A2_ENSG00000150403.17	7	-0.0255855	0.077703	0.74195	-0.0368635	-0.00340855	-0.290798	0.398578	1.68892e-09	0.966763	FALSE
Lung_chr13_112881427_A2_ENSG00000153531.13	8	0.0157455	0.0827974	0.849177	0.0113377	0.0190985	0.180911	0.229906	4.55904e-06	0.982489	FALSE
Lung_chr13_112881427_A2_ENSG00000183087.14	2	-0.673457	0.289182	0.0198678					0.00712798	0.297069	FALSE
Lung_chr13_112881427_A2_ENSG00000184497.12	4	0.028365	0.124581	0.819893	0.0487339	0.0347547	-0.641459	0.328397	0.00014841	0.979021	FALSE
Lung_chr13_112881427_A2_ENSG00000185896.10	5	0.148088	0.0829909	0.0743617	0.136452	0.138912	0.062377	0.661882	2.53308e-20	0.544147	FALSE
Lung_chr13_112881427_A2_ENSG00000185974.6	6	-0.0368477	0.0830743	0.657367	-0.0715044	-0.0848716	0.0531596	0.721632	8.56619e-05	0.951394	FALSE
Lung_chr13_112881427_A2_ENSG00000186009.4	12	0.0593166	0.0561379	0.290684	0.0552777	0.0987918	-0.117405	0.114101	2.48421e-07	0.820024	FALSE
Lung_chr13_112881427_A2_ENSG00000198176.12	15	0.0750579	0.0917068	0.413098	0.0937812	0.051447	0.0506189	0.880711	3.23439e-10	0.882533	FALSE
Lung_chr13_112881427_A2_ENSG00000225083.1	10	0.0479891	0.0568072	0.398238	0.0391812	0.0495866	-0.00971825	0.620436	2.67205e-11	0.876735	FALSE
Lung_chr13_112881427_A2_ENSG00000230371.1	6	-0.107569	0.0536576	0.0449923	-0.106825	-0.142462	0.0201936	0.359468	2.10023e-07	0.444104	FALSE
Lung_chr13_112881427_A2_ENSG00000232684.1	9	-0.0204957	0.0575444	0.721712	-0.0157404	-0.0202727	-0.0198368	0.996475	3.58179e-10	0.964	FALSE
Lung_chr13_112881427_A2_ENSG00000233613.5	10	-0.052263	0.0706742	0.459609	-0.0828799	-0.0656659	-0.0285956	0.836073	1.33418e-07	0.899964	FALSE
Lung_chr13_112881427_A2_ENSG00000233695.2	2	0.177658	0.0829076	0.0321254					4.52815e-06	0.382122	FALSE
Lung_chr13_112881427_A2_ENSG00000235280.2	9	0.0469048	0.0730177	0.520629	0.0657847	0.0681038	-0.281212	0.0894739	1.51538e-11	0.918719	FALSE
Lung_chr13_112881427_A2_ENSG00000260102.1	5	-0.0388409	0.0648727	0.549356	0.0279215	0.0404965	0.173349	0.22946	3.14246e-09	0.926309	FALSE
Lung_chr13_112881427_A2_ENSG00000267868.1	11	0.0622509	0.0435907	0.153269	0.0958996	0.0872442	0.190545	0.111756	6.79843e-21	0.69666	FALSE
Lung_chr13_112881427_A2_ENSG00000269356.1	11	-0.00369276	0.0591547	0.950224	0.00936265	0.0172495	-0.0503339	0.695969	3.35276e-09	0.994048	FALSE
Lung_chr13_112881427_A2_ENSG00000269376.1	16	-0.0638811	0.0406451	0.116025	-0.0543865	-0.044539	-0.0963879	0.653444	5.09011e-16	0.63703	FALSE
Lung_chr13_112881427_A2_ENSG00000272695.1	7	-0.0342555	0.118041	0.771663	0.00386862	-0.0030959	0.274411	0.165712	0.000375686	0.972779	FALSE
Lung_chr13_112881427_A2_ENSG00000274922.1	10	-0.216117	0.167278	0.196369	-0.0931969	-0.0762018	-0.219493	0.989868	2.53291e-22	0.74577	FALSE
Lung_chr13_112881427_A2_ENSG00000276248.1	9	-0.243525	0.106045	0.0216508	-0.223235	-0.218236	-0.0783606	0.434109	5.66889e-08	0.311422	FALSE
Lung_chr13_112881427_A2_ENSG00000276916.1	8	0.0213248	0.0473798	0.652651	0.0253409	0.0251294	0.0683115	0.442502	1.851e-08	0.950014	FALSE
Lung_chr13_112881427_A2_ENSG00000277159.1	11	0.0160983	0.0471931	0.733016	0.031166	0.027483	0.0354533	0.880014	5.3075e-20	0.966015	FALSE
Lung_chr13_112881427_A2_ENSG00000277545.1	16	0.00684457	0.0471094	0.884481	-0.0241117	-0.0280686	-0.0122574	0.765908	1.11319e-15	0.986386	FALSE
Lung_chr13_112881427_A2_ENSG00000283828.1	11	-0.0290401	0.0370746	0.433458	-0.0271418	-0.040238	-0.0809318	0.480468	6.08537e-13	0.890201	FALSE
Lung_chr13_112881427_B2_ENSG00000057593.13	7	-0.0252434	0.0439773	0.565962	0.0276761	0.0341549	0.115755	0.089441	2.52113e-11	0.930705	FALSE
Lung_chr13_112881427_B2_ENSG00000068650.18	7	-0.0715413	0.0859335	0.405116	-0.044237	-0.0243046	0.0494721	0.66303	3.30054e-10	0.879235	FALSE
Lung_chr13_112881427_B2_ENSG00000126216.13	10	-0.0425353	0.0575764	0.460051	0.0045335	-0.00298371	0.0308157	0.661703	8.90104e-11	0.900119	FALSE
Lung_chr13_112881427_B2_ENSG00000126217.20	7	0.0482884	0.0449689	0.282904	0.0504639	0.0459501	0.0641314	0.918138	1.23396e-15	0.815497	FALSE
Lung_chr13_112881427_B2_ENSG00000126218.11	13	-0.0320103	0.0415994	0.441603	-0.070048	-0.0645437	-0.178482	0.0996279	1.64611e-21	0.893874	FALSE
Lung_chr13_112881427_B2_ENSG00000126226.21	14	0.0746641	0.0507723	0.141408	0.0257337	0.0284889	-0.0507664	0.198736	8.01228e-13	0.679655	FALSE
Lung_chr13_112881427_B2_ENSG00000126231.13	6	0.00828305	0.0179336	0.644172	0.0131573	0.0148123	0.0222219	0.669892	3.05087e-32	0.948514	FALSE
Lung_chr13_112881427_B2_ENSG00000139835.13	6	-0.0159418	0.0257122	0.535251	-0.0208038	-0.0259166	-0.0376288	0.497099	4.88075e-25	0.922883	FALSE
Lung_chr13_112881427_B2_ENSG00000139842.14	10	-0.0857522	0.0694285	0.216788	-0.0799247	-0.0744854	-0.0531743	0.842444	1.39062e-07	0.766847	FALSE
Lung_chr13_112881427_B2_ENSG00000150401.14	12	0.0789586	0.0616994	0.20064	0.0684079	0.097856	0.136772	0.613148	2.53519e-09	0.750489	FALSE
Lung_chr13_112881427_B2_ENSG00000150403.17	7	0.0332245	0.0531397	0.53182	0.0206753	0.0154227	-0.0136431	0.818635	1.58264e-09	0.922177	FALSE
Lung_chr13_112881427_B2_ENSG00000153531.13	8	-0.020035	0.0567743	0.724172	-0.0405769	-0.0191434	-0.00111043	0.840327	4.11144e-06	0.964511	FALSE
Lung_chr13_112881427_B2_ENSG00000183087.14	2	-0.281335	0.163407	0.0851261					0.00636725	0.571009	FALSE
Lung_chr13_112881427_B2_ENSG00000184497.12	4	-0.000794826	0.0609958	0.989603	-0.00694413	-0.00538064	-0.183357	0.588714	0.000121843	0.998796	FALSE
Lung_chr13_112881427_B2_ENSG00000185896.10	5	0.0779593	0.056919	0.170795	0.0842819	0.0863862	0.100648	0.859379	1.75044e-20	0.718702	FALSE
Lung_chr13_112881427_B2_ENSG00000185974.6	6	-0.0226988	0.0606738	0.70832	-0.0545697	-0.0529654	0.205018	0.248308	9.01644e-05	0.962117	FALSE
Lung_chr13_112881427_B2_ENSG00000186009.4	12	0.0643774	0.0329827	0.0509558	0.076354	0.0643714	0.00606979	0.391013	1.92246e-07	0.467798	FALSE
Lung_chr13_112881427_B2_ENSG00000198176.12	15	0.0583246	0.0569906	0.306115	-0.00626586	0.0213887	0.0657914	0.937567	2.30838e-10	0.828111	FALSE
Lung_chr13_112881427_B2_ENSG00000225083.1	10	-0.0061988	0.0449882	0.890409	0.00572052	0.0171729	0.0447809	0.596055	2.71661e-11	0.987264	FALSE
Lung_chr13_112881427_B2_ENSG00000230371.1	6	-0.118145	0.0362571	0.0011199	-0.104998	-0.102631	-0.0771618	0.653877	2.13394e-07	0.0443913	TRUE
Lung_chr13_112881427_B2_ENSG00000232684.1	9	-0.0261992	0.0290036	0.366362	-0.0152686	-0.00985268	-0.0306256	0.95174	2.66095e-10	0.862324	FALSE
Lung_chr13_112881427_B2_ENSG00000233613.5	10	-0.0673704	0.0468975	0.150847	-0.0566597	-0.0592798	-0.114816	0.51798	1.24485e-07	0.693714	FALSE
Lung_chr13_112881427_B2_ENSG00000233695.2	2	0.0768432	0.051435	0.13518					3.77421e-06	0.669634	FALSE
Lung_chr13_112881427_B2_ENSG00000235280.2	9	0.0354818	0.0478848	0.458704	0.033583	0.0633303	-0.131009	0.192192	1.3271e-11	0.899629	FALSE
Lung_chr13_112881427_B2_ENSG00000260102.1	5	-0.043078	0.0422534	0.307958	-0.0175103	0.00985954	0.064748	0.345919	2.88379e-09	0.829491	FALSE
Lung_chr13_112881427_B2_ENSG00000267868.1	11	0.0557962	0.0278979	0.045499	0.0802378	0.0724797	0.129933	0.177806	6.07181e-21	0.445874	FALSE
Lung_chr13_112881427_B2_ENSG00000269356.1	11	0.0175214	0.0390801	0.653903	0.0496661	-0.111969	0.00535537	0.873135	2.16967e-08	0.950381	FALSE
Lung_chr13_112881427_B2_ENSG00000269376.1	16	-0.0519146	0.0263311	0.0486546	-0.0532052	-0.0456065	-0.0670509	0.745681	4.33757e-16	0.458641	FALSE
Lung_chr13_112881427_B2_ENSG00000272695.1	7	0.113513	0.0972113	0.24293	0.0155458	0.00806123	0.173531	0.752713	0.000371182	0.788101	FALSE
Lung_chr13_112881427_B2_ENSG00000274922.1	10	-0.10431	0.0919409	0.256571	-0.0350354	-0.0243956	-0.00912305	0.487772	1.05461e-22	0.796718	FALSE
Lung_chr13_112881427_B2_ENSG00000276248.1	9	-0.119312	0.0735447	0.104739	-0.0660166	-0.0879371	0.0524506	0.226094	5.12005e-08	0.615337	FALSE
Lung_chr13_112881427_B2_ENSG00000276916.1	8	0.0121606	0.0466	0.794125	0.0116524	0.00709826	0.0207761	0.891142	2.11472e-08	0.97558	FALSE
Lung_chr13_112881427_B2_ENSG00000277159.1	11	-0.0161812	0.032739	0.621131	-0.00608345	-0.0034167	-0.0367457	0.815344	3.96867e-20	0.943421	FALSE
Lung_chr13_112881427_B2_ENSG00000277545.1	16	-0.00136404	0.0316404	0.965613	-0.012025	0.00867134	0.0238613	0.555001	9.60463e-16	0.995533	FALSE
Lung_chr13_112881427_B2_ENSG00000283828.1	11	-0.00962963	0.025937	0.710436	-0.0274803	-0.0384168	0.0156771	0.631282	4.72613e-13	0.962505	FALSE
Lung_chr14_28990028_C2_ENSG00000197358.9	11	-0.0119464	0.0214907	0.578287	-0.00793265	-0.0107866	-0.0668561	0.174445	3.80537e-08	0.9344	FALSE
Lung_chr14_28990028_C2_ENSG00000258175.1	7	-0.00850333	0.0468242	0.855896	-0.0400511	-0.0262684	0.0653545	0.558896	4.04307e-07	0.983144	FALSE
Lung_chr16_54221310_B2_ENSG00000103479.15	11	-0.00668768	0.0401624	0.867751	-0.0356531	-0.0257496	-0.0408939	0.786473	1.26123e-13	0.984556	FALSE
Lung_chr16_54221310_B2_ENSG00000103494.12	9	-0.127964	0.0755602	0.0903534	-0.0880925	-0.105161	-0.395039	0.294457	5.11535e-09	0.58364	FALSE
Lung_chr16_54221310_B2_ENSG00000140718.20	4	-0.15637	0.0534426	0.00343414	-0.141499	-0.169189	-0.259736	0.473586	2.23158e-09	0.0985024	FALSE
Lung_chr16_54221310_B2_ENSG00000166971.16	9	-0.132265	0.126346	0.295173	-0.206258	-0.133973	-0.0662476	0.854971	1.94502e-07	0.821854	FALSE
Lung_chr16_54221310_B2_ENSG00000176842.14	8	-0.0149126	0.0852927	0.861205	-0.0102963	-0.00296046	0.088456	0.635239	2.25142e-07	0.983778	FALSE
Lung_chr16_54221310_B2_ENSG00000177508.11	8	-0.108107	0.0639745	0.0910567	-0.107816	-0.107825	0.257515	0.066066	2.31806e-10	0.585356	FALSE
Lung_chr16_54221310_B2_ENSG00000245694.9	8	0.0611852	0.107985	0.570981	0.111077	0.126222	-0.0011577	0.778745	1.34397e-06	0.932294	FALSE
Lung_chr16_54221310_B2_ENSG00000260078.3	9	-0.0557558	0.0830807	0.502154	0.0155472	0.0149018	-0.13102	0.71093	0.000762151	0.913171	FALSE
Lung_chr16_54221310_B2_ENSG00000261056.2	8	-0.0705555	0.0702142	0.314964	-0.0468968	-0.0332754	-0.0541505	0.829053	1.03037e-05	0.834209	FALSE
Lung_chr16_54221310_B2_ENSG00000261804.1	7	0.0757328	0.0479425	0.114185	0.0146931	0.0100934	0.115054	0.774293	0.00021451	0.633995	FALSE
Lung_chr16_54221310_B2_ENSG00000262714.1	3	-0.0941254	0.0459887	0.0406869	-0.0882155	-0.0891214	-0.00215948	0.59979	3.60283e-06	0.426007	FALSE
Lung_chr16_54221310_B2_ENSG00000275191.1	11	0.0621823	0.0376539	0.0986535	0.0559134	0.0496942	-0.0042341	0.288595	6.78192e-11	0.601845	FALSE
Lung_chr16_54221310_B2_ENSG00000277559.1	11	-0.0409009	0.031351	0.192024	-0.0298708	-0.0315805	-0.0306519	0.86787	1.12434e-19	0.74082	FALSE
Lung_chr16_54221310_B2_ENSG00000279344.1	10	0.0131667	0.0421664	0.754847	0.0409635	0.0449736	-0.101878	0.360848	8.10836e-10	0.969518	FALSE
Lung_chr16_54221310_B2_ENSG00000279589.1	3	0.0349171	0.14121	0.804698	0.0760739	0.16812	-0.911528	0.423606	0.0210849	0.977109	FALSE
Lung_chr16_54221310_B2_ENSG00000279722.1	15	0.0297678	0.0673245	0.658378	-0.0228493	0.00136996	0.0286146	0.991615	3.54057e-12	0.951552	FALSE
Lung_chr16_54221310_B2_ENSG00000279741.1	13	-0.0594865	0.0373127	0.110875	-0.0532143	-0.0488172	-0.0348208	0.667975	9.71309e-07	0.627226	FALSE
Lung_chr16_54221310_B2_ENSG00000280027.1	7	-0.0573684	0.0920091	0.532951	-0.0616786	-0.0519572	0.200251	0.421858	7.64413e-05	0.922445	FALSE
Lung_chr16_54221310_B2_ENSG00000280392.1	11	0.023237	0.0328296	0.479065	0.00955595	0.0152353	-0.105198	0.126079	2.39911e-11	0.906583	FALSE
Lung_chr16_54221310_B2_ENSG00000283689.1	10	-0.0413129	0.0372319	0.267167	-0.0645833	-0.0756201	0.0873099	0.224295	3.15701e-13	0.803936	FALSE
Lung_chr16_75606619_B2_ENSG00000034713.7	7	0.0170584	0.101375	0.866372	-0.09044	-0.0798243	0.392993	0.142937	1.24012e-08	0.984354	FALSE
Lung_chr16_75606619_B2_ENSG00000050820.16	10	0.0919805	0.117732	0.434643	0.123467	0.0691176	0.162227	0.743925	4.79374e-07	0.890813	FALSE
Lung_chr16_75606619_B2_ENSG00000065427.14	10	0.0127931	0.143845	0.929132	0.121437	0.152258	-0.0856041	0.789583	4.67093e-10	0.991772	FALSE
Lung_chr16_75606619_B2_ENSG00000065457.10	9	-0.01052	0.0171664	0.539993	-0.0142516	-0.0146967	-0.00913265	0.96116	4.23004e-136	0.923909	FALSE
Lung_chr16_75606619_B2_ENSG00000103089.8	4	-0.0900756	0.0827597	0.276419	-0.0870571	-0.093331	0.267356	0.779115	4.89274e-05	0.811341	FALSE
Lung_chr16_75606619_B2_ENSG00000103091.14	10	-0.0424707	0.10751	0.692813	0.00960052	-0.0143972	0.0522353	0.679329	2.41768e-06	0.959432	FALSE
Lung_chr16_75606619_B2_ENSG00000135702.14	12	0.0599388	0.0409583	0.143355	0.0511582	0.0579666	0.234153	0.107505	9.81002e-16	0.683232	FALSE
Lung_chr16_75606619_B2_ENSG00000153774.8	4	0.0498482	0.0537175	0.353423	0.0731449	0.104744	0.260473	0.220037	4.02424e-17	0.855642	FALSE
Lung_chr16_75606619_B2_ENSG00000166816.13	8	-0.00433724	0.0666093	0.948083	-0.00751583	-0.0661714	-0.309555	0.0544395	2.89227e-10	0.993819	FALSE
Lung_chr16_75606619_B2_ENSG00000166822.12	18	-0.0089312	0.0548591	0.870674	0.0184566	0.0286828	0.157359	0.0553326	1.35808e-15	0.985159	FALSE
Lung_chr16_75606619_B2_ENSG00000166848.5	16	-0.101694	0.0792351	0.199335	-0.0126325	-0.0171972	-0.0444987	0.685909	2.25405e-13	0.749197	FALSE
Lung_chr16_75606619_B2_ENSG00000168404.12	4	-0.0713807	0.105707	0.499505	-0.06776	0.0303146	-0.170224	0.595854	0.000355846	0.912443	FALSE
Lung_chr16_75606619_B2_ENSG00000168411.13	4	-0.107877	0.108815	0.321497	-0.0735897	-0.0803347	0.200355	0.270559	0.00309679	0.838243	FALSE
Lung_chr16_75606619_B2_ENSG00000168925.10	8	-0.0290327	0.0312599	0.353018	-0.0198137	-0.033087	0.0518895	0.147846	2.49364e-09	0.855544	FALSE
Lung_chr16_75606619_B2_ENSG00000168928.12	6	-0.0453154	0.0304103	0.136189	-0.0459256	-0.0456232	-0.0600856	0.886321	5.52093e-07	0.670749	FALSE
Lung_chr16_75606619_B2_ENSG00000183196.8	11	-0.204596	0.0889077	0.0213794	-0.0398339	-0.057361	0.00662378	0.26097	3.84093e-13	0.309385	FALSE
Lung_chr16_75606619_B2_ENSG00000184517.11	8	0.0653682	0.0498382	0.189653	0.0539451	0.0543477	0.0895313	0.915193	1.25621e-24	0.738359	FALSE
Lung_chr16_75606619_B2_ENSG00000186187.11	5	0.086392	0.13498	0.522149	0.103288	0.0956041	0.0942976	0.985422	4.74661e-05	0.919276	FALSE
Lung_chr16_75606619_B2_ENSG00000205084.10	6	0.0380957	0.0605524	0.529259	0.0225444	0.022141	-0.147307	0.277365	1.16512e-12	0.92134	FALSE
Lung_chr16_75606619_B2_ENSG00000240338.5	8	-0.0808896	0.0428996	0.0593545	-0.0113566	0.0180101	-0.202264	0.103327	4.74522e-08	0.499181	FALSE
Lung_chr16_75606619_B2_ENSG00000261476.1	15	0.000928748	0.0287279	0.97421	0.0103964	0.0145131	0.0977022	0.112098	7.31241e-17	0.996719	FALSE
Lung_chr16_75606619_B2_ENSG00000261783.1	10	0.0159418	0.0161688	0.324152	0.0115528	0.0112763	-0.0147951	0.176531	6.70102e-63	0.840012	FALSE
Lung_chr16_75606619_B2_ENSG00000274220.1	12	-0.00610132	0.0904029	0.946191	-0.0953159	-0.0944727	-0.146129	0.458671	5.5471e-07	0.993537	FALSE
Lung_chr16_75606619_B2_ENSG00000276523.1	12	-0.0541215	0.0494534	0.273783	-0.00750219	-0.0335972	-0.0617565	0.926557	1.13782e-12	0.809491	FALSE
Lung_chr16_75606619_B2_ENSG00000280152.1	11	0.0152401	0.0182596	0.403922	0.0111486	0.0114865	0.00649336	0.831692	5.18632e-53	0.878526	FALSE
Lung_chr16_89196249_A2_ENSG00000003249.13	11	-0.00481599	0.0514583	0.925435	-0.0142987	-0.019183	-0.0350608	0.656016	1.0144e-33	0.99143	FALSE
Lung_chr16_89196249_A2_ENSG00000015413.9	12	0.00784149	0.0592596	0.894728	-0.010602	-0.0323854	0.0482031	0.778386	5.42985e-11	0.987956	FALSE
Lung_chr16_89196249_A2_ENSG00000051523.10	8	0.154888	0.149661	0.300706	0.065582	0.00150774	-0.285986	0.124374	7.80507e-11	0.824897	FALSE
Lung_chr16_89196249_A2_ENSG00000075399.13	15	-0.0757973	0.0621929	0.22294	-0.0502323	-0.0450456	-0.126197	0.612236	1.25805e-22	0.772593	FALSE
Lung_chr16_89196249_A2_ENSG00000103335.21	10	0.025698	0.0557393	0.644771	0.0480097	0.0544491	0.0301684	0.975918	1.78439e-19	0.948608	FALSE
Lung_chr16_89196249_A2_ENSG00000124391.4	14	-0.043786	0.0557457	0.432184	0.00381425	-0.0155823	-0.141582	0.392568	2.35716e-09	0.88966	FALSE
Lung_chr16_89196249_A2_ENSG00000129910.7	10	0.150993	0.0481506	0.00171359	0.167927	0.172923	0.106314	0.734176	1.39767e-19	0.060702	FALSE
Lung_chr16_89196249_A2_ENSG00000129993.14	10	0.117735	0.111177	0.289608	0.0630996	0.0391024	0.107036	0.968733	1.29041e-09	0.819361	FALSE
Lung_chr16_89196249_A2_ENSG00000131165.14	11	-0.000353942	0.0367256	0.992311	-0.0131326	-0.00707568	-0.0489576	0.604492	3.11604e-27	0.999159	FALSE
Lung_chr16_89196249_A2_ENSG00000140995.16	6	-0.0700466	0.211459	0.740453	0.0138676	0.0003631	-0.139702	0.936794	6.24498e-06	0.966728	FALSE
Lung_chr16_89196249_A2_ENSG00000141002.19	11	-0.153741	0.0774516	0.0471456	-0.105679	-0.103062	0.080761	0.419016	1.33604e-14	0.452878	FALSE
Lung_chr16_89196249_A2_ENSG00000141012.12	9	-0.0274191	0.0566642	0.628465	-0.0652749	-0.0226332	0.0916794	0.192724	1.4665e-23	0.945275	FALSE
Lung_chr16_89196249_A2_ENSG00000141013.16	4	0.0868038	0.110861	0.433627	0.0885412	0.113188	0.151307	0.740441	1.9729e-07	0.890201	FALSE
Lung_chr16_89196249_A2_ENSG00000158545.15	14	-0.150052	0.100869	0.13686	-0.0534492	-0.102884	0.0288387	0.270756	1.43144e-08	0.67208	FALSE
Lung_chr16_89196249_A2_ENSG00000158717.10	7	-0.0946247	0.144099	0.511398	-0.00810674	-0.0210885	-0.0818105	0.961074	3.56657e-31	0.915807	FALSE
Lung_chr16_89196249_A2_ENSG00000158792.15	8	0.138635	0.0823503	0.0922818	0.0986793	0.0933278	0.0558438	0.678481	6.03857e-14	0.588333	FALSE
Lung_chr16_89196249_A2_ENSG00000158805.11	8	0.196987	0.112949	0.0811525	0.19439	0.184531	0.448235	0.328144	0.000157773	0.560461	FALSE
Lung_chr16_89196249_A2_ENSG00000167508.11	10	0.00820797	0.0958756	0.931776	0.0740752	0.0723025	0.00545051	0.992357	7.48678e-10	0.992026	FALSE
Lung_chr16_89196249_A2_ENSG00000167513.8	11	0.0553698	0.0815425	0.497119	-0.0234194	-0.0288968	-0.00260593	0.753578	5.30825e-09	0.911744	FALSE
Lung_chr16_89196249_A2_ENSG00000167515.10	14	-0.0078144	0.114297	0.945492	-0.0570032	-0.0670459	-0.0386977	0.876755	6.34294e-13	0.993522	FALSE
Lung_chr16_89196249_A2_ENSG00000167522.14	7	-0.214521	0.152376	0.159178	-0.272297	-0.258594	-0.800117	0.0701111	3.66068e-05	0.7042	FALSE
Lung_chr16_89196249_A2_ENSG00000167523.13	8	-0.00328041	0.133271	0.980362	0.0272362	-0.175153	-0.549539	0.0390451	1.32098e-09	0.997269	FALSE
Lung_chr16_89196249_A2_ENSG00000167526.13	12	-0.103477	0.0928748	0.265211	-0.0105402	-0.0177507	0.0182149	0.628995	1.44215e-19	0.802674	FALSE
Lung_chr16_89196249_A2_ENSG00000170100.13	6	0.288819	0.124926	0.0207816	0.18524	0.0630086	0.585855	0.35768	6.29739e-12	0.304449	FALSE
Lung_chr16_89196249_A2_ENSG00000174177.12	7	0.0380851	0.0732923	0.603319	-0.000337863	0.0326467	0.117287	0.786983	1.04518e-15	0.93961	FALSE
Lung_chr16_89196249_A2_ENSG00000176715.15	7	0.0371388	0.100763	0.712444	-0.00897935	-0.00427711	-0.0267242	0.800359	1.55743e-21	0.962877	FALSE
Lung_chr16_89196249_A2_ENSG00000177946.5	9	-0.157286	0.178499	0.378232	-0.266858	-0.242341	0.037	0.67083	3.81302e-08	0.867716	FALSE
Lung_chr16_89196249_A2_ENSG00000178773.14	6	-0.0585745	0.0647819	0.3659	-0.033266	0.0968344	0.169519	0.328175	6.93236e-13	0.862221	FALSE
Lung_chr16_89196249_A2_ENSG00000179588.8	3	-0.0384643	0.124965	0.758234	-0.044922	0.155526	0.432226	0.462981	1.99288e-05	0.970225	FALSE
Lung_chr16_89196249_A2_ENSG00000180422.3	15	-0.165113	0.080147	0.039386	-0.0482993	-0.0634539	-0.117236	0.803043	9.79097e-13	0.420273	FALSE
Lung_chr16_89196249_A2_ENSG00000182376.2	7	-0.103938	0.0732388	0.155853	-0.0788797	-0.0732911	0.157714	0.0387579	4.35298e-10	0.699968	FALSE
Lung_chr16_89196249_A2_ENSG00000185324.21	3	-0.0110583	0.126446	0.93031	0.00664336	0.00431308	0.209142	0.322179	8.14241e-81	0.991814	FALSE
Lung_chr16_89196249_A2_ENSG00000185669.5	10	-0.0266454	0.0423713	0.529443	-0.0534562	-0.0411219	-0.173178	0.280449	1.12598e-19	0.921438	FALSE
Lung_chr16_89196249_A2_ENSG00000187741.14	11	0.0333203	0.0892467	0.708888	0.0291311	0.0318334	0.0318812	0.991376	1.80754e-23	0.962311	FALSE
Lung_chr16_89196249_A2_ENSG00000197912.14	5	0.0386181	0.254457	0.879371	-0.0656551	-0.0411702	2.13653	0.0441495	3.86434e-08	0.985854	FALSE
Lung_chr16_89196249_A2_ENSG00000198931.10	6	0.00491596	0.0931498	0.957911	0.023135	0.0334562	0.0643967	0.562442	8.15324e-25	0.994713	FALSE
Lung_chr16_89196249_A2_ENSG00000200084.1	5	-0.258937	0.0648987	6.6111e-05	-0.282681	-0.293156	-0.492476	0.24956	1.01852e-05	0.0047004	TRUE
Lung_chr16_89196249_A2_ENSG00000204991.10	12	0.0100192	0.0712892	0.888231	0.0510627	0.0518172	0.193716	0.22566	2.83577e-15	0.987165	FALSE
Lung_chr16_89196249_A2_ENSG00000205018.2	11	0.0273325	0.0511252	0.592914	-0.00794915	-0.0309314	-0.0402453	0.711626	9.19036e-10	0.937257	FALSE
Lung_chr16_89196249_A2_ENSG00000205022.9	10	-0.0228048	0.0468697	0.626572	-0.0058859	-0.000800695	0.0495711	0.376854	3.71563e-09	0.944721	FALSE
Lung_chr16_89196249_A2_ENSG00000221819.5	9	-0.0706378	0.0726428	0.330852	-0.118293	-0.0830148	-0.16516	0.241384	4.292e-11	0.84403	FALSE
Lung_chr16_89196249_A2_ENSG00000222019.7	4	0.0268435	0.113895	0.813677	0.0530966	0.0536295	0.493215	0.6742	3.74803e-06	0.978401	FALSE
Lung_chr16_89196249_A2_ENSG00000223959.8	7	-0.163431	0.183717	0.373691	-0.162252	-0.161882	-0.862295	0.153331	4.41153e-06	0.866319	FALSE
Lung_chr16_89196249_A2_ENSG00000224888.4	8	0.0230091	0.0532289	0.665548	1.4897e-05	-0.00675049	-0.00831513	0.836222	9.08266e-11	0.953776	FALSE
Lung_chr16_89196249_A2_ENSG00000225614.2	7	-0.116957	0.148125	0.429774	-0.23014	-0.131031	0.166783	0.267459	6.26064e-05	0.888931	FALSE
Lung_chr16_89196249_A2_ENSG00000258839.3	12	-0.00554084	0.0616144	0.928345	0.00308169	0.0104508	0.00697188	0.910375	1.88946e-12	0.991772	FALSE
Lung_chr16_89196249_A2_ENSG00000258947.6	11	0.0684778	0.0899269	0.446369	0.177759	0.144435	0.208802	0.558513	3.93963e-09	0.895602	FALSE
Lung_chr16_89196249_A2_ENSG00000259803.6	8	0.16349	0.0969777	0.0918248	0.148818	0.195431	0.220761	0.84143	1.09654e-10	0.587135	FALSE
Lung_chr16_89196249_A2_ENSG00000259877.2	12	-0.0283559	0.0847297	0.737879	0.010784	0.00512309	0.0453856	0.684098	3.21104e-19	0.966728	FALSE
Lung_chr16_89196249_A2_ENSG00000259881.1	6	0.0320859	0.103645	0.756885	0.0930864	0.108532	0.368417	0.158108	1.97374e-08	0.969954	FALSE
Lung_chr16_89196249_A2_ENSG00000260121.1	6	-0.038094	0.102647	0.710551	-0.0059869	-0.023778	0.0860533	0.528189	1.04993e-18	0.962531	FALSE
Lung_chr16_89196249_A2_ENSG00000260259.1	7	-0.0104173	0.10358	0.91989	-0.0966534	-0.0823452	-0.751191	0.0981617	7.97445e-12	0.990853	FALSE
Lung_chr16_89196249_A2_ENSG00000260279.2	8	0.0922975	0.0881621	0.295143	0.102299	0.109717	0.524443	0.219955	1.27125e-10	0.821854	FALSE
Lung_chr16_89196249_A2_ENSG00000260528.4	1	-0.12173	0.123493	0.324269					0.00555541	0.840012	FALSE
Lung_chr16_89196249_A2_ENSG00000260630.6	5	0.0304543	0.0639476	0.633905	0.0516126	0.0535357	0.224109	0.127529	9.97417e-21	0.946401	FALSE
Lung_chr16_89196249_A2_ENSG00000260923.6	7	0.0468304	0.0896271	0.60132	0.0258789	0.0401732	-0.0517918	0.479384	0.00408206	0.939072	FALSE
Lung_chr16_89196249_A2_ENSG00000261118.1	12	-0.0894749	0.062885	0.154785	-0.208327	-0.117364	-0.0483216	0.764612	2.82606e-11	0.69813	FALSE
Lung_chr16_89196249_A2_ENSG00000261172.1	7	-0.153393	0.0724409	0.0342178	-0.103008	-0.1033	-0.231348	0.4165	2.08838e-05	0.393461	FALSE
Lung_chr16_89196249_A2_ENSG00000261226.1	12	-0.041378	0.0647711	0.522931	0.062275	0.0424144	-0.151827	0.56593	6.23663e-14	0.919562	FALSE
Lung_chr16_89196249_A2_ENSG00000261253.2	10	-0.055872	0.0493068	0.257151	-0.0177458	-0.0185493	-0.084517	0.879458	6.94196e-07	0.796989	FALSE
Lung_chr16_89196249_A2_ENSG00000261373.1	12	-0.0695422	0.0684002	0.309298	-0.0731739	-0.0799832	-0.125816	0.577907	5.96482e-13	0.830684	FALSE
Lung_chr16_89196249_A2_ENSG00000261546.1	9	0.0474692	0.0651033	0.465918	-0.0613651	0.205162	0.232669	0.350888	5.88113e-13	0.902427	FALSE
Lung_chr16_89196249_A2_ENSG00000261744.1	8	-0.00393181	0.0507186	0.938208	0.0148692	0.0148138	-0.0147178	0.937263	1.2615e-08	0.992994	FALSE
Lung_chr16_89196249_A2_ENSG00000261812.6	6	-0.0245745	0.119138	0.83658	0.00132237	0.00370246	-0.0458569	0.948935	0.00012559	0.980782	FALSE
Lung_chr16_89196249_A2_ENSG00000268218.1	11	0.0817039	0.10253	0.425524	0.0694506	0.204491	0.522396	0.0657383	1.60029e-12	0.887291	FALSE
Lung_chr16_89196249_A2_ENSG00000274627.1	4	0.00618754	0.0304426	0.838937	0.00881472	0.00976183	0.0475157	0.635022	3.08318e-217	0.981086	FALSE
Lung_chr16_89196249_A2_ENSG00000275734.1	5	-0.120874	0.118798	0.308927	-0.0404517	-0.0737325	-0.180886	0.946308	1.27523e-06	0.830492	FALSE
Lung_chr16_89196249_A2_ENSG00000277349.1	3	-0.234523	0.202963	0.247887	-0.0588773	-0.0583566	-0.913897	0.449028	0.0144075	0.791665	FALSE
Lung_chr16_89196249_A2_ENSG00000278341.1	7	0.0296855	0.045256	0.511858	0.0505601	0.0458946	0.0193214	0.893074	4.65793e-31	0.915942	FALSE
Lung_chr16_89196249_B2_ENSG00000003249.13	11	-0.0113036	0.030716	0.71287	-0.0140647	-0.0133738	-0.000293786	0.77948	4.58565e-34	0.96289	FALSE
Lung_chr16_89196249_B2_ENSG00000015413.9	12	-0.0127221	0.039308	0.746201	0.00464854	0.00854571	0.112374	0.142516	2.85257e-11	0.967682	FALSE
Lung_chr16_89196249_B2_ENSG00000051523.10	8	0.0496287	0.108782	0.648232	0.0276826	-0.0597134	-0.12694	0.450387	6.38091e-11	0.949397	FALSE
Lung_chr16_89196249_B2_ENSG00000075399.13	15	-0.0323193	0.0335207	0.334966	-0.0272451	-0.0284834	-0.032392	0.998901	6.3115e-23	0.846291	FALSE
Lung_chr16_89196249_B2_ENSG00000103335.21	11	0.0148386	0.04495	0.741314	0.0375435	0.0254312	-0.017344	0.766306	1.5022e-19	0.966728	FALSE
Lung_chr16_89196249_B2_ENSG00000124391.4	14	-0.0810947	0.0417412	0.0520404	-0.0535841	-0.0595227	-0.0693622	0.894793	2.31298e-09	0.472227	FALSE
Lung_chr16_89196249_B2_ENSG00000129910.7	10	0.102676	0.0338303	0.00240503	0.109601	0.0995245	0.00798389	0.316328	9.2463e-20	0.077128	FALSE
Lung_chr16_89196249_B2_ENSG00000129993.14	9	0.00957952	0.0728739	0.895417	-0.0364426	-0.0170917	-0.120899	0.297133	1.83568e-10	0.987956	FALSE
Lung_chr16_89196249_B2_ENSG00000131165.14	11	0.0147196	0.0266318	0.580464	0.0119388	0.0177817	-0.00385366	0.78997	2.34925e-27	0.934828	FALSE
Lung_chr16_89196249_B2_ENSG00000140995.16	6	-0.00425222	0.0909213	0.962698	0.0797861	0.0784572	-0.175689	0.607659	4.7967e-06	0.995201	FALSE
Lung_chr16_89196249_B2_ENSG00000141002.19	11	-0.0588313	0.0483684	0.223865	-0.0205647	-0.0299648	0.0860852	0.431113	9.1471e-15	0.773253	FALSE
Lung_chr16_89196249_B2_ENSG00000141012.12	9	0.018407	0.0360201	0.609336	0.026145	0.0292455	0.12107	0.116676	1.107e-23	0.940817	FALSE
Lung_chr16_89196249_B2_ENSG00000141013.16	4	0.030622	0.063636	0.630371	0.0323052	0.0319199	0.0137195	0.877294	1.86344e-07	0.945538	FALSE
Lung_chr16_89196249_B2_ENSG00000158545.15	14	-0.0388213	0.0681809	0.569094	-0.0951288	-0.101119	-0.0846699	0.69327	1.10754e-08	0.931859	FALSE
Lung_chr16_89196249_B2_ENSG00000158717.10	7	-0.0318948	0.0788274	0.685761	0.00153883	0.00758423	0.0103652	0.772551	1.74174e-31	0.957956	FALSE
Lung_chr16_89196249_B2_ENSG00000158792.15	8	0.0520645	0.0556834	0.349784	0.0502203	0.0472048	-0.0539464	0.430128	4.6062e-14	0.853928	FALSE
Lung_chr16_89196249_B2_ENSG00000158805.11	8	0.101546	0.0764535	0.184109	0.125437	0.122679	0.179406	0.642375	0.000142443	0.7337	FALSE
Lung_chr16_89196249_B2_ENSG00000167508.11	10	-0.0324078	0.0805072	0.687282	-0.0206409	-0.0216642	-0.269946	0.309847	6.91265e-10	0.958143	FALSE
Lung_chr16_89196249_B2_ENSG00000167513.8	11	0.0147357	0.05816	0.799987	-0.0134718	0.000633571	0.0390523	0.862167	5.33811e-09	0.976235	FALSE
Lung_chr16_89196249_B2_ENSG00000167515.10	14	0.0417037	0.0732192	0.568967	0.0145599	-0.0106618	-0.0370122	0.544934	4.87096e-13	0.931811	FALSE
Lung_chr16_89196249_B2_ENSG00000167522.14	7	-0.268572	0.114016	0.0184944	-0.273308	-0.259296	-0.732495	0.159465	2.5713e-05	0.285263	FALSE
Lung_chr16_89196249_B2_ENSG00000167523.13	9	0.109083	0.0748711	0.14513	0.0897461	0.08449	-0.15351	0.0648878	9.93258e-10	0.686034	FALSE
Lung_chr16_89196249_B2_ENSG00000167526.13	12	-0.0101037	0.0529504	0.848672	0.0310031	0.0212627	0.128645	0.301034	7.97221e-20	0.982406	FALSE
Lung_chr16_89196249_B2_ENSG00000170100.13	6	0.19846	0.0783971	0.0113588	0.116834	0.347041	0.384874	0.349403	4.61644e-12	0.214051	FALSE
Lung_chr16_89196249_B2_ENSG00000174177.12	7	0.0629445	0.0578522	0.276586	-0.00464767	-0.0715931	0.405004	0.127141	1.25713e-15	0.8114	FALSE
Lung_chr16_89196249_B2_ENSG00000176715.15	7	0.0149341	0.0675889	0.825127	0.0497065	0.0394801	0.0575114	0.803733	1.36075e-21	0.979758	FALSE
Lung_chr16_89196249_B2_ENSG00000177946.5	9	0.0177093	0.0972841	0.855554	-0.0567018	-0.0371127	0.12833	0.650989	2.81728e-08	0.983144	FALSE
Lung_chr16_89196249_B2_ENSG00000178773.14	6	0.0151211	0.0386359	0.69552	0.0537158	0.0643174	0.150918	0.323034	5.58487e-13	0.959972	FALSE
Lung_chr16_89196249_B2_ENSG00000179588.8	3	-0.0143135	0.06371	0.822239	-0.0288273	-0.0336813	-0.222364	0.525856	1.70195e-05	0.979373	FALSE
Lung_chr16_89196249_B2_ENSG00000180422.3	15	-0.119921	0.0470524	0.0108135	-0.111192	-0.0939631	-0.0523684	0.530647	6.16619e-13	0.207669	FALSE
Lung_chr16_89196249_B2_ENSG00000182376.2	7	-0.0454995	0.0279693	0.103786	-0.0459605	-0.0456754	0.0279156	0.514853	6.77247e-11	0.613255	FALSE
Lung_chr16_89196249_B2_ENSG00000185324.21	3	-0.0108095	0.0874774	0.901657	0.000594195	-0.00291445	0.137327	0.38664	3.5758e-81	0.988622	FALSE
Lung_chr16_89196249_B2_ENSG00000185669.5	10	-0.00180071	0.0306553	0.953159	0.00459542	0.00437713	0.0155308	0.866811	8.74328e-20	0.994358	FALSE
Lung_chr16_89196249_B2_ENSG00000187741.14	11	0.0609759	0.0427869	0.154127	0.050234	0.0515592	0.0230462	0.565969	1.07476e-23	0.697378	FALSE
Lung_chr16_89196249_B2_ENSG00000197912.14	5	0.0136511	0.160906	0.93239	0.0752323	0.0706883	1.1626	0.152387	3.19238e-08	0.992133	FALSE
Lung_chr16_89196249_B2_ENSG00000198931.10	6	-0.0908913	0.0632418	0.15066	-0.0657943	-0.0579918	-0.0336603	0.425359	1.12367e-24	0.693574	FALSE
Lung_chr16_89196249_B2_ENSG00000200084.1	5	-0.0850498	0.0494068	0.0851749	-0.109041	-0.116375	-0.258639	0.218286	7.60429e-06	0.571019	FALSE
Lung_chr16_89196249_B2_ENSG00000204991.10	12	0.0222893	0.0433357	0.607014	0.025127	0.0343877	0.0899403	0.471981	2.06796e-15	0.940327	FALSE
Lung_chr16_89196249_B2_ENSG00000205018.2	11	-0.0261095	0.0333508	0.433701	-0.0542509	-0.0632951	-0.0749099	0.693486	7.61501e-10	0.890201	FALSE
Lung_chr16_89196249_B2_ENSG00000205022.9	14	0.0528651	0.0310865	0.0890213	0.0532144	0.0656433	0.0711595	0.706764	1.00234e-11	0.580979	FALSE
Lung_chr16_89196249_B2_ENSG00000221819.5	9	-0.0370065	0.0394391	0.34808	-0.0234618	-0.0465723	-0.0942097	0.193564	3.12408e-11	0.853536	FALSE
Lung_chr16_89196249_B2_ENSG00000222019.7	4	-0.025498	0.100249	0.799228	-0.0261683	-0.0434435	-1.06755	0.218261	3.99328e-06	0.976034	FALSE
Lung_chr16_89196249_B2_ENSG00000223959.8	7	-0.103723	0.101664	0.307607	-0.120256	-0.102445	-0.294655	0.515514	3.78405e-06	0.829283	FALSE
Lung_chr16_89196249_B2_ENSG00000224888.4	8	0.0579082	0.0398226	0.145904	0.0403613	0.0274823	-0.0999248	0.190853	1.0775e-10	0.687439	FALSE
Lung_chr16_89196249_B2_ENSG00000225614.2	4	-0.190747	0.105173	0.0697313	-0.146733	-0.140304	-0.309356	0.660182	3.99852e-05	0.530711	FALSE
Lung_chr16_89196249_B2_ENSG00000258839.3	12	0.00449428	0.0462131	0.922527	0.0123115	0.00929801	-0.0486117	0.53587	1.6211e-12	0.991201	FALSE
Lung_chr16_89196249_B2_ENSG00000258947.6	11	0.00452583	0.0585586	0.938395	0.0274922	0.059958	-0.126072	0.417729	3.58262e-09	0.993005	FALSE
Lung_chr16_89196249_B2_ENSG00000259803.6	8	0.0466784	0.0987944	0.636585	0.0724287	0.209417	0.240784	0.524885	1.0605e-10	0.946884	FALSE
Lung_chr16_89196249_B2_ENSG00000259877.2	12	-0.0395128	0.0573117	0.490548	-0.0754888	-0.0706677	-0.0563845	0.886609	2.29264e-19	0.909988	FALSE
Lung_chr16_89196249_B2_ENSG00000259881.1	6	-0.0623757	0.076999	0.417892	-0.0865731	-0.0872032	0.0854264	0.42239	1.93458e-08	0.884259	FALSE
Lung_chr16_89196249_B2_ENSG00000260121.1	6	0.0311628	0.0693344	0.653102	0.0474384	0.0479894	0.191802	0.20451	8.37182e-19	0.950076	FALSE
Lung_chr16_89196249_B2_ENSG00000260259.1	7	-0.0167262	0.0505749	0.740856	-0.0410247	-0.0388946	-0.239111	0.353923	5.65553e-12	0.966728	FALSE
Lung_chr16_89196249_B2_ENSG00000260279.2	8	0.0618299	0.0644981	0.337744	0.124886	0.125844	0.393931	0.202447	1.05063e-10	0.847883	FALSE
Lung_chr16_89196249_B2_ENSG00000260528.4	1	-0.0754206	0.0854586	0.377485					0.00536484	0.867313	FALSE
Lung_chr16_89196249_B2_ENSG00000260630.6	5	-0.0264253	0.0318248	0.406347	-0.0199524	-0.0110903	0.0294708	0.442213	6.17659e-21	0.879715	FALSE
Lung_chr16_89196249_B2_ENSG00000260923.6	7	0.0310941	0.0595886	0.601801	0.00551415	0.0156208	0.0486076	0.838183	0.00376526	0.939244	FALSE
Lung_chr16_89196249_B2_ENSG00000261118.1	12	-0.0569144	0.051638	0.270384	0.0507161	-0.0993595	-0.0921379	0.738293	1.06531e-11	0.806797	FALSE
Lung_chr16_89196249_B2_ENSG00000261172.1	7	-0.0351081	0.044343	0.428513	-0.0354402	-0.0357979	-0.0808759	0.465793	1.86111e-05	0.888581	FALSE
Lung_chr16_89196249_B2_ENSG00000261226.1	12	-0.0274964	0.0463133	0.55271	0.0369147	0.0588177	-0.0360743	0.951147	3.43554e-14	0.927419	FALSE
Lung_chr16_89196249_B2_ENSG00000261253.2	10	0.00870517	0.0334342	0.79458	0.007313	0.0152963	-0.0130357	0.863765	6.12023e-07	0.97558	FALSE
Lung_chr16_89196249_B2_ENSG00000261373.1	12	0.00459714	0.0372788	0.901856	0.0136564	-0.00126564	-0.0598304	0.281096	3.76624e-13	0.988627	FALSE
Lung_chr16_89196249_B2_ENSG00000261546.1	9	0.0109716	0.0382237	0.774084	0.050826	0.0636517	0.0654037	0.644953	4.06698e-13	0.973188	FALSE
Lung_chr16_89196249_B2_ENSG00000261744.1	8	0.0314854	0.0347612	0.365061	0.0234003	0.0254291	0.148096	0.237132	1.15192e-08	0.861734	FALSE
Lung_chr16_89196249_B2_ENSG00000261812.6	6	-0.0655043	0.0586946	0.264414	-0.0596721	-0.0763082	-0.0982887	0.842142	0.000110821	0.802131	FALSE
Lung_chr16_89196249_B2_ENSG00000268218.1	11	-0.00453181	0.068579	0.947313	-0.0661977	-0.0326113	0.207765	0.189998	1.24112e-12	0.993731	FALSE
Lung_chr16_89196249_B2_ENSG00000274627.1	4	0.0172926	0.0136485	0.205158	0.0205413	0.0206007	0.048556	0.400842	8.53373e-218	0.754949	FALSE
Lung_chr16_89196249_B2_ENSG00000275734.1	5	-0.0753765	0.105381	0.474439	-0.0516666	-0.0395674	0.295379	0.639402	1.23028e-06	0.905247	FALSE
Lung_chr16_89196249_B2_ENSG00000277349.1	3	-0.0304355	0.081767	0.709728	-0.0118056	0.0572899	-0.133876	0.823066	0.0126804	0.962415	FALSE
Lung_chr16_89196249_B2_ENSG00000278341.1	7	0.0161087	0.0266115	0.54496	0.0148646	0.0123402	0.005721	0.810218	2.61097e-31	0.925041	FALSE
Lung_chr17_45705327_A2_ENSG00000006062.14	11	-0.0544185	0.0983726	0.580135	-0.184659	-0.222476	0.0482729	0.686988	1.41588e-10	0.93473	FALSE
Lung_chr17_45705327_A2_ENSG00000073670.13	3	-0.134369	0.106052	0.20515	-0.103528	-0.088494	-0.893449	0.494982	0.000282158	0.754949	FALSE
Lung_chr17_45705327_A2_ENSG00000073969.18	2	1.42187	0.382216	0.000199173					0.00171299	0.0117251	TRUE
Lung_chr17_45705327_A2_ENSG00000108883.12	6	0.567206	0.342461	0.097668	0.070694	0.0303885	0.558843	0.992884	2.57811e-05	0.600136	FALSE
Lung_chr17_45705327_A2_ENSG00000120071.13	3	0.0474403	0.0910006	0.602144	0.0653609	0.0790846	0.272798	0.210452	9.69165e-28	0.939249	FALSE
Lung_chr17_45705327_A2_ENSG00000131094.3	8	0.165371	0.071479	0.0206915	0.166214	0.172024	0.329318	0.361669	8.96241e-06	0.303929	FALSE
Lung_chr17_45705327_A2_ENSG00000131095.12	9	-0.140176	0.0763864	0.0664926	-0.00429239	0.00484941	-0.174904	0.803161	0.000884377	0.521418	FALSE
Lung_chr17_45705327_A2_ENSG00000131097.6	7	-0.100903	0.116827	0.387756	-0.0500113	-0.043385	-0.167414	0.800044	3.46248e-05	0.872966	FALSE
Lung_chr17_45705327_A2_ENSG00000136448.11	2	0.628556	0.172368	0.000265735					0.000134621	0.0148044	TRUE
Lung_chr17_45705327_A2_ENSG00000159314.11	7	-0.067417	0.100028	0.500323	0.0310152	0.0050556	-0.22427	0.510085	8.1778e-08	0.912729	FALSE
Lung_chr17_45705327_A2_ENSG00000161714.11	4	0.323417	0.222804	0.146619	0.177316	0.161174	-0.232259	0.139171	1.06255e-05	0.688527	FALSE
Lung_chr17_45705327_A2_ENSG00000168517.10	3	-0.107114	0.152643	0.482848	0.0118382	-0.293425	7.32952	0.35315	1.53246e-05	0.907671	FALSE
Lung_chr17_45705327_A2_ENSG00000172992.11	2	-0.279528	0.0862687	0.00119447					6.64881e-06	0.0466229	TRUE
Lung_chr17_45705327_A2_ENSG00000176681.14	3	-0.100299	0.0342981	0.00345192	-0.0986673	-0.0971483	-0.00952415	0.327685	2.92257e-63	0.0989004	FALSE
Lung_chr17_45705327_A2_ENSG00000181513.14	9	-0.0506236	0.148214	0.732684	0.103083	0.0917119	0.0969242	0.628252	2.33397e-08	0.966015	FALSE
Lung_chr17_45705327_A2_ENSG00000182963.9	8	0.0519606	0.199631	0.794645	0.12874	0.201342	0.486249	0.237443	1.46788e-05	0.97558	FALSE
Lung_chr17_45705327_A2_ENSG00000184361.12	4	0.0272947	0.105039	0.794977	0.0393077	0.0505471	-0.0461643	0.675237	1.92006e-10	0.975602	FALSE
Lung_chr17_45705327_A2_ENSG00000184922.13	9	0.510819	0.291804	0.0800227	0.15679	0.205679	-0.640746	0.153442	1.39233e-05	0.558348	FALSE
Lung_chr17_45705327_A2_ENSG00000185829.17	2	-0.0498151	0.0480448	0.299807					1.13298e-16	0.824391	FALSE
Lung_chr17_45705327_A2_ENSG00000186185.13	7	-0.185104	0.154102	0.229682	-0.06669	-0.0355003	0.166753	0.276973	1.4023e-07	0.7771	FALSE
Lung_chr17_45705327_A2_ENSG00000186834.3	10	-0.195987	0.0849011	0.0209762	-0.124693	-0.103341	0.0366946	0.242411	1.81538e-06	0.306257	FALSE
Lung_chr17_45705327_A2_ENSG00000186868.15	4	-0.17641	0.0294385	2.06653e-09	-0.179447	-0.184627	-0.388023	0.222368	4.67869e-40	4.22817e-07	TRUE
Lung_chr17_45705327_A2_ENSG00000204650.14	5	-0.091229	0.0331667	0.0059482	-0.104312	-0.105391	-0.177361	0.0485547	7.30255e-268	0.142157	FALSE
Lung_chr17_45705327_A2_ENSG00000214401.4	4	-0.0924644	0.0169455	4.85418e-08	-0.0950948	-0.095407	-0.080585	0.859067	7.98043e-253	7.89391e-06	TRUE
Lung_chr17_45705327_A2_ENSG00000214425.7	5	0.089462	0.0337388	0.00801099	0.101987	0.104486	0.174628	0.0764898	1.63041e-268	0.172904	FALSE
Lung_chr17_45705327_A2_ENSG00000224505.2	4	0.0926681	0.131325	0.480413	0.102855	0.100708	0.0573802	0.932838	0.0012636	0.907005	FALSE
Lung_chr17_45705327_A2_ENSG00000225190.10	5	-0.458974	0.071246	1.17834e-10	-0.425921	-0.45399	-0.539712	0.558558	9.71064e-21	2.69669e-08	TRUE
Lung_chr17_45705327_A2_ENSG00000228696.8	3	0.0581536	0.0616739	0.345722	0.0408181	0.0424064	-0.0487378	0.364335	9.40348e-21	0.852252	FALSE
Lung_chr17_45705327_A2_ENSG00000232300.1	2	-0.212596	0.0400915	1.14058e-07					1.85389e-13	1.63733e-05	TRUE
Lung_chr17_45705327_A2_ENSG00000233175.2	6	0.150243	0.14888	0.312898	0.0379262	0.026246	-0.482874	0.0850086	1.39322e-07	0.832996	FALSE
Lung_chr17_45705327_A2_ENSG00000233483.2	6	0.00135434	0.0825744	0.986914	0.00854341	0.00737561	0.0891973	0.644205	9.50306e-12	0.998384	FALSE
Lung_chr17_45705327_A2_ENSG00000236234.1	13	-0.172249	0.0682623	0.0116248	-0.166992	-0.171886	-0.326169	0.0993912	6.0525e-10	0.217147	FALSE
Lung_chr17_45705327_A2_ENSG00000238083.7	3	-0.102548	0.0254726	5.67839e-05	-0.102868	-0.102997	-0.156537	0.713135	2.44119e-169	0.00412689	TRUE
Lung_chr17_45705327_A2_ENSG00000260075.1	5	0.00417613	0.0512388	0.935042	0.0246713	0.0273798	0.132276	0.278422	5.29134e-66	0.992606	FALSE
Lung_chr17_45705327_A2_ENSG00000261575.2	3	-0.286446	0.0734046	9.52846e-05	-0.288639	-0.30958	1.28481	0.471586	3.2726e-09	0.00639992	FALSE
Lung_chr17_45705327_A2_ENSG00000262372.1	4	0.508875	0.193744	0.00862593	0.519737	0.575585	0.948432	0.629961	0.00101919	0.180666	FALSE
Lung_chr17_45705327_A2_ENSG00000262500.1	4	-0.100128	0.0210265	1.91701e-06	-0.0992615	-0.0977259	-0.0752076	0.627057	7.47402e-164	0.00021056	TRUE
Lung_chr17_45705327_A2_ENSG00000262539.1	3	-0.0867928	0.0216238	5.97578e-05	-0.0863825	-0.0884973	-0.0776886	0.936738	6.92662e-179	0.00431181	TRUE
Lung_chr17_45705327_A2_ENSG00000263503.1	4	-0.100342	0.0258614	0.000104461	-0.10323	-0.10635	-0.145871	0.272157	1.42436e-174	0.00688421	TRUE
Lung_chr17_45705327_A2_ENSG00000264070.1	3	-0.0835391	0.0441457	0.0584448	-0.0900799	-0.0967261	-0.146473	0.406472	4.07484e-175	0.496391	FALSE
Lung_chr17_45705327_A2_ENSG00000266918.1	6	0.0468354	0.0481166	0.330369	0.09361	0.0703139	0.15836	0.284441	4.83907e-22	0.843777	FALSE
Lung_chr17_45705327_A2_ENSG00000267121.5	9	-0.0815148	0.197143	0.679255	0.0661007	0.0182157	-0.415861	0.338057	1.0885e-08	0.956461	FALSE
Lung_chr17_45705327_A2_ENSG00000267198.1	5	0.0615974	0.0399111	0.122742	0.0672408	0.0792932	0.215493	0.141384	1.471e-28	0.648677	FALSE
Lung_chr17_45705327_A2_ENSG00000267278.5	11	-0.101738	0.12099	0.400417	-0.061668	-0.103106	-0.0236637	0.656213	2.69285e-07	0.877395	FALSE
Lung_chr17_45705327_A2_ENSG00000267288.2	5	0.220179	0.13553	0.104253	0.210882	0.178085	-0.0842659	0.607845	0.000963421	0.614501	FALSE
Lung_chr17_45705327_A2_ENSG00000267344.1	3	0.153452	0.196292	0.434358	0.192804	0.191541	1.09087	0.169767	4.44942e-08	0.890603	FALSE
Lung_chr17_45705327_A2_ENSG00000267405.1	3	-0.0531989	0.179245	0.766624	-0.144133	-0.205951	-0.646023	0.463903	0.00965626	0.971688	FALSE
Lung_chr17_45705327_A2_ENSG00000267446.1	4	0.0768742	0.091357	0.400085	0.0112073	-0.017936	0.224219	0.860547	9.84406e-06	0.877323	FALSE
Lung_chr17_45705327_A2_ENSG00000267505.1	3	-0.143146	0.152127	0.346724	-0.0524351	-0.295815	0.572873	0.357275	0.00235716	0.852611	FALSE
Lung_chr17_45705327_A2_ENSG00000276728.1	5	-0.11644	0.199407	0.559266	-0.179321	-0.230887	0.104005	0.814883	2.42968e-05	0.929028	FALSE
Lung_chr17_45705327_A2_ENSG00000280022.1	4	-0.101808	0.0339331	0.00269747	-0.104208	-0.116105	-0.1632	0.13431	1.7846e-73	0.0835295	FALSE
Lung_chr17_45983409_B2_ENSG00000006062.14	12	-0.0137593	0.103342	0.89408	-0.066549	-0.00218411	-0.0120928	0.993414	1.53903e-08	0.987906	FALSE
Lung_chr17_45983409_B2_ENSG00000073969.18	3	0.791502	0.31908	0.0131171	0.236391	0.00662258	-3.13709	0.214449	0.000487812	0.233594	FALSE
Lung_chr17_45983409_B2_ENSG00000120071.13	3	0.0584162	0.0537369	0.277002	0.0620347	0.0822553	0.179211	0.337851	6.31582e-28	0.811562	FALSE
Lung_chr17_45983409_B2_ENSG00000159314.11	3	0.130395	0.0827726	0.115177	0.108006	0.068655	-0.0186809	0.457156	1.15796e-05	0.635686	FALSE
Lung_chr17_45983409_B2_ENSG00000161714.11	2	0.517188	0.09749	1.12647e-07					0.000679615	1.62172e-05	TRUE
Lung_chr17_45983409_B2_ENSG00000168517.10	1	0.123886	0.108683	0.254336					0.00202881	0.795543	FALSE
Lung_chr17_45983409_B2_ENSG00000176681.14	3	-0.0792836	0.0153555	2.42752e-07	-0.0787356	-0.0793651	-0.0393577	0.466559	2.73872e-63	3.21606e-05	TRUE
Lung_chr17_45983409_B2_ENSG00000181513.14	1	0.22294	0.251831	0.376008					0.0319973	0.866951	FALSE
Lung_chr17_45983409_B2_ENSG00000184361.12	10	-0.102432	0.0668384	0.12539	0.0153946	0.0240529	-0.0570367	0.637023	0.000175255	0.652978	FALSE
Lung_chr17_45983409_B2_ENSG00000184922.13	9	0.116036	0.339184	0.732273	-0.266398	-0.140033	0.544625	0.561367	0.00128643	0.966007	FALSE
Lung_chr17_45983409_B2_ENSG00000185829.17	2	-0.0376976	0.0773249	0.625888					7.16328e-27	0.944447	FALSE
Lung_chr17_45983409_B2_ENSG00000186834.3	5	-0.326166	0.245204	0.183459	0.0678398	0.164834	-0.421284	0.918884	0.0337339	0.733139	FALSE
Lung_chr17_45983409_B2_ENSG00000186868.15	5	-0.132918	0.0214032	5.2913e-10	-0.135332	-0.141415	-0.170169	0.666143	2.66759e-40	1.15311e-07	TRUE
Lung_chr17_45983409_B2_ENSG00000204650.14	5	-0.0694317	0.00937634	1.31162e-13	-0.0697932	-0.0873498	-0.0723334	0.925998	2.46859e-253	9.5204e-11	TRUE
Lung_chr17_45983409_B2_ENSG00000213326.4	5	-0.0896466	0.188824	0.634955	-0.0718922	-0.0747217	0.282995	0.17791	0.00909342	0.946576	FALSE
Lung_chr17_45983409_B2_ENSG00000214401.4	4	-0.0590343	0.00978551	1.61118e-09	-0.0599347	-0.0599552	-0.0703161	0.766301	1.78729e-253	3.34192e-07	TRUE
Lung_chr17_45983409_B2_ENSG00000214425.7	5	0.0689294	0.00929777	1.22973e-13	0.0692344	0.0686882	0.0942254	0.40365	2.13309e-251	9.19767e-11	TRUE
Lung_chr17_45983409_B2_ENSG00000224505.2	4	-0.145238	0.136408	0.286998	-0.0783305	-0.0647132	-0.0939054	0.834906	0.0220115	0.817658	FALSE
Lung_chr17_45983409_B2_ENSG00000225190.10	5	-0.171816	0.0611405	0.00495124	-0.185556	-0.185095	-0.361246	0.241793	3.20614e-14	0.126681	FALSE
Lung_chr17_45983409_B2_ENSG00000228696.8	3	0.0494479	0.0352166	0.160286	0.0390251	0.0398115	-0.0180806	0.296812	6.79579e-21	0.705527	FALSE
Lung_chr17_45983409_B2_ENSG00000232300.1	2	-0.123413	0.0390977	0.00159659					1.01986e-13	0.0578474	FALSE
Lung_chr17_45983409_B2_ENSG00000233175.2	12	-0.104955	0.347601	0.762697	-0.0168928	0.0235594	0.535553	0.0784339	0.000917413	0.971015	FALSE
Lung_chr17_45983409_B2_ENSG00000233483.2	4	-0.245423	0.227618	0.280935	-0.107795	-0.115691	0.330377	0.213234	0.0026418	0.814335	FALSE
Lung_chr17_45983409_B2_ENSG00000236234.1	10	-0.160949	0.0657394	0.0143536	-0.144813	-0.10573	-0.0808143	0.487517	1.26934e-09	0.246114	FALSE
Lung_chr17_45983409_B2_ENSG00000238083.7	4	-0.0650353	0.0145413	7.73321e-06	-0.0648892	-0.0668148	-0.0866686	0.694016	9.69914e-170	0.000743154	TRUE
Lung_chr17_45983409_B2_ENSG00000260075.1	5	-0.00374703	0.0219225	0.864285	-0.00147065	-0.00189622	0.0171434	0.737168	4.61027e-69	0.98404	FALSE
Lung_chr17_45983409_B2_ENSG00000261575.2	3	-0.19359	0.0503862	0.000121975	-0.165779	-0.214525	-1.44784	0.704841	9.64394e-10	0.00779619	TRUE
Lung_chr17_45983409_B2_ENSG00000262372.1	4	0.329154	0.0624709	1.37232e-07	0.334936	0.371149	0.312653	0.958239	0.000238897	1.92415e-05	TRUE
Lung_chr17_45983409_B2_ENSG00000262500.1	4	-0.0650985	0.011965	5.30634e-08	-0.0660844	-0.0664698	-0.0757571	0.753775	1.43758e-166	8.51882e-06	TRUE
Lung_chr17_45983409_B2_ENSG00000262539.1	4	-0.0570453	0.0109372	1.83127e-07	-0.0563762	-0.0561542	-0.0529804	0.904297	7.63892e-190	2.49787e-05	TRUE
Lung_chr17_45983409_B2_ENSG00000263503.1	5	-0.0730943	0.00974601	6.38577e-14	-0.0734635	-0.0734464	-0.0955156	0.446771	1.2359e-172	6.64845e-11	TRUE
Lung_chr17_45983409_B2_ENSG00000264070.1	5	-0.0675491	0.00902823	7.321e-14	-0.0670238	-0.0669097	-0.0626088	0.825748	2.74344e-169	6.84808e-11	TRUE
Lung_chr17_45983409_B2_ENSG00000266918.1	4	0.0507667	0.044619	0.255211	0.0673425	0.082799	0.178682	0.050458	4.73522e-20	0.79575	FALSE
Lung_chr17_45983409_B2_ENSG00000267121.5	9	0.199138	0.248538	0.422994	0.0519607	0.0530333	-0.0692955	0.348902	4.42567e-06	0.886363	FALSE
Lung_chr17_45983409_B2_ENSG00000267198.1	4	0.0528996	0.0323457	0.101956	0.0506006	0.0646384	0.118116	0.55768	4.12678e-27	0.608956	FALSE
Lung_chr17_45983409_B2_ENSG00000267278.5	8	-0.155251	0.162805	0.340288	-0.0458723	-0.0308774	-0.12553	0.907513	0.000236016	0.84931	FALSE
Lung_chr17_45983409_B2_ENSG00000267288.2	6	-0.0553372	0.236872	0.815283	0.00381119	0.0573336	-0.656482	0.681871	0.00154763	0.978411	FALSE
Lung_chr17_45983409_B2_ENSG00000267344.1	4	0.359439	0.0629952	1.15782e-08	0.356523	0.359348	0.416356	0.773221	8.39941e-05	2.1365e-06	TRUE
Lung_chr17_45983409_B2_ENSG00000267446.1	12	-0.0150961	0.0376622	0.688546	-0.0608775	-0.0497308	0.0200813	0.580112	2.87644e-08	0.958426	FALSE
Lung_chr17_45983409_B2_ENSG00000276728.1	2	-0.318432	0.21485	0.13831					0.00565694	0.674859	FALSE
Lung_chr17_45983409_B2_ENSG00000280022.1	5	-0.0836669	0.0111146	5.16557e-14	-0.0831362	-0.0821127	-0.0863712	0.924872	9.62913e-70	6.12494e-11	TRUE
Lung_chr17_46779986_A2_ENSG00000004897.11	13	0.154374	0.114916	0.179154	0.176587	0.27409	-0.0985418	0.279238	2.71792e-10	0.728707	FALSE
Lung_chr17_46779986_A2_ENSG00000073861.2	7	0.13039	0.153996	0.397159	0.0768216	0.0717284	0.0526786	0.75341	0.00100058	0.876279	FALSE
Lung_chr17_46779986_A2_ENSG00000073969.18	6	0.245008	0.246285	0.319827	0.29575	0.32964	-1.20528	0.328185	1.62778e-06	0.837441	FALSE
Lung_chr17_46779986_A2_ENSG00000108379.9	7	0.253855	0.0471493	7.28211e-08	0.307159	0.293484	0.391917	0.417262	4.55095e-28	1.12471e-05	TRUE
Lung_chr17_46779986_A2_ENSG00000108424.9	9	-0.0666526	0.164432	0.68522	-0.0430789	-0.0175084	-0.263172	0.491728	3.82498e-07	0.957849	FALSE
Lung_chr17_46779986_A2_ENSG00000108433.16	6	-0.144149	0.101873	0.157071	-0.146844	-0.155472	-0.260053	0.545926	9.46933e-09	0.701591	FALSE
Lung_chr17_46779986_A2_ENSG00000141279.15	7	-0.0423124	0.102367	0.679359	-0.0239502	-0.0216822	-0.2091	0.558388	1.39075e-07	0.956461	FALSE
Lung_chr17_46779986_A2_ENSG00000158955.10	5	-0.149774	0.104773	0.152855	-0.123272	-0.147036	-0.611848	0.204684	2.05794e-05	0.69652	FALSE
Lung_chr17_46779986_A2_ENSG00000176681.14	2	-0.0917831	0.0446368	0.0397611					6.59306e-31	0.421626	FALSE
Lung_chr17_46779986_A2_ENSG00000178852.15	6	-0.0200512	0.0352411	0.569376	-0.0173243	-0.0226823	-0.00241623	0.848468	1.85457e-24	0.931903	FALSE
Lung_chr17_46779986_A2_ENSG00000179673.4	6	-0.0703123	0.0571105	0.218262	-0.0783195	-0.0761662	-0.059882	0.93454	1.2951e-06	0.768111	FALSE
Lung_chr17_46779986_A2_ENSG00000185829.17	4	-0.00963141	0.038874	0.804321	-0.0309123	-0.0322482	-0.124645	0.0762484	4.21719e-47	0.976964	FALSE
Lung_chr17_46779986_A2_ENSG00000198336.9	10	0.0072148	0.0253629	0.776056	0.013181	0.00547979	0.0354471	0.329679	2.83894e-46	0.973614	FALSE
Lung_chr17_46779986_A2_ENSG00000198933.9	2	-0.0566377	0.0786258	0.471312					3.46413e-12	0.904552	FALSE
Lung_chr17_46779986_A2_ENSG00000213326.4	14	0.0263778	0.0700691	0.706579	0.0437348	0.0333474	0.000297602	0.852622	4.30913e-09	0.961818	FALSE
Lung_chr17_46779986_A2_ENSG00000228696.8	4	0.0913477	0.052842	0.0838638	0.113549	0.113067	0.281516	0.256309	2.04054e-15	0.567645	FALSE
Lung_chr17_46779986_A2_ENSG00000228782.7	6	0.0760762	0.0569983	0.181971	0.0608724	0.0759703	0.134057	0.544432	5.61289e-12	0.731593	FALSE
Lung_chr17_46779986_A2_ENSG00000232300.1	6	-0.216857	0.0390448	2.79116e-08	-0.213561	-0.224229	-0.328301	0.105529	1.09436e-12	4.79808e-06	TRUE
Lung_chr17_46779986_A2_ENSG00000238083.7	7	-0.124302	0.0172655	6.0465e-13	-0.129443	-0.128438	-0.167036	0.200833	6.46925e-126	2.21539e-10	TRUE
Lung_chr17_46779986_A2_ENSG00000239291.1	8	-0.000252473	0.0744352	0.997294	0.0268473	0.0221098	-0.00123294	0.994966	4.77923e-07	0.9997	FALSE
Lung_chr17_46779986_A2_ENSG00000253347.1	3	-0.0208865	0.0694197	0.763512	-0.0246049	-0.0215133	-0.0584433	0.868137	0.000116306	0.971131	FALSE
Lung_chr17_46779986_A2_ENSG00000259207.7	4	-0.0187927	0.0813692	0.817349	-0.0173877	0.0364449	-0.147101	0.534185	1.78633e-07	0.978673	FALSE
Lung_chr17_46779986_A2_ENSG00000260075.1	3	0.0217709	0.0232703	0.349497	0.0242905	0.0254651	0.0496336	0.516679	4.8392e-98	0.853926	FALSE
Lung_chr17_46779986_A2_ENSG00000261575.2	1	-0.309505	0.0436904	1.40005e-12					1.79671e-08	4.15838e-10	TRUE
Lung_chr17_46779986_A2_ENSG00000262500.1	1	-0.106859	0.0146435	2.93572e-13					3.2516e-186	1.19481e-10	TRUE
Lung_chr17_46779986_A2_ENSG00000262539.1	1	-0.097853	0.0134095	2.93572e-13					3.12979e-209	1.19481e-10	TRUE
Lung_chr17_46779986_A2_ENSG00000262879.5	6	0.0119599	0.0384066	0.755494	0.0152938	0.0176991	0.0203233	0.888228	2.01416e-89	0.96963	FALSE
Lung_chr17_46779986_A2_ENSG00000263142.5	10	0.00356955	0.0828647	0.96564	0.00304073	-0.00934613	0.0838376	0.586543	2.15016e-09	0.995533	FALSE
Lung_chr17_46779986_A2_ENSG00000263293.2	8	-0.0350804	0.0502288	0.48492	-0.000293875	0.00258909	0.162851	0.148286	6.28157e-10	0.908321	FALSE
Lung_chr17_46779986_A2_ENSG00000263766.5	4	-0.0807419	0.0967986	0.404211	-0.0646144	0.106185	0.244259	0.179997	0.000596431	0.878721	FALSE
Lung_chr17_46782349_B2_ENSG00000004897.11	13	0.0700131	0.0776989	0.367544	0.080024	0.0789326	0.0430017	0.860355	2.33258e-10	0.862822	FALSE
Lung_chr17_46782349_B2_ENSG00000073861.2	7	-0.110513	0.0974392	0.256723	-0.0660414	-0.0586739	-0.0363423	0.648716	0.000983657	0.796718	FALSE
Lung_chr17_46782349_B2_ENSG00000073969.18	6	0.0388133	0.131506	0.767884	0.0454583	0.0437727	-0.698215	0.349861	1.29863e-06	0.971912	FALSE
Lung_chr17_46782349_B2_ENSG00000108379.9	7	0.166086	0.0365343	5.4668e-06	0.198193	0.215436	0.332179	0.171015	2.26014e-28	0.000544464	TRUE
Lung_chr17_46782349_B2_ENSG00000108424.9	9	-0.137197	0.0944395	0.146292	-0.161208	-0.166317	-0.262392	0.447551	2.98512e-07	0.687914	FALSE
Lung_chr17_46782349_B2_ENSG00000108433.16	6	-0.144826	0.0767677	0.0592217	-0.172817	-0.173725	-0.192694	0.753271	8.62359e-09	0.498966	FALSE
Lung_chr17_46782349_B2_ENSG00000120071.13	1	-0.00877076	0.0258439	0.734327					3.9417e-15	0.966015	FALSE
Lung_chr17_46782349_B2_ENSG00000141279.15	7	-0.0816785	0.070778	0.248496	-0.0527792	-0.0484342	-0.199807	0.54887	1.39282e-07	0.79237	FALSE
Lung_chr17_46782349_B2_ENSG00000158955.10	5	-0.124161	0.0436022	0.00440527	-0.134376	-0.134055	-0.22252	0.55391	1.62325e-05	0.117184	FALSE
Lung_chr17_46782349_B2_ENSG00000176681.14	3	-0.0867712	0.0197039	1.06388e-05	-0.0868237	-0.0865573	-0.0976594	0.779317	1.80969e-104	0.000979253	TRUE
Lung_chr17_46782349_B2_ENSG00000178852.15	6	0.000276634	0.0236526	0.990668	0.012728	0.0122527	0.0477408	0.46824	1.29444e-24	0.998978	FALSE
Lung_chr17_46782349_B2_ENSG00000179673.4	6	-0.0365846	0.0437021	0.402517	-0.0198321	-0.0698299	0.0654758	0.2962	1.22155e-06	0.878194	FALSE
Lung_chr17_46782349_B2_ENSG00000185829.17	4	0.00763468	0.0204901	0.709444	-0.00354433	-0.00426361	-0.0530757	0.119279	2.09726e-47	0.962347	FALSE
Lung_chr17_46782349_B2_ENSG00000198336.9	10	-0.00183452	0.0144795	0.899179	0.000555706	0.00448235	0.0276954	0.126042	1.7744e-46	0.988363	FALSE
Lung_chr17_46782349_B2_ENSG00000198933.9	2	-0.0338791	0.0466125	0.467333					2.82169e-12	0.903011	FALSE
Lung_chr17_46782349_B2_ENSG00000213326.4	14	-0.00810208	0.0510262	0.87384	0.0013285	0.0128538	-0.00331311	0.962604	3.60674e-09	0.985446	FALSE
Lung_chr17_46782349_B2_ENSG00000228696.8	4	0.0788317	0.0471959	0.0948585	0.0912252	0.0902587	0.129102	0.787684	2.16209e-15	0.594393	FALSE
Lung_chr17_46782349_B2_ENSG00000228782.7	6	0.0819349	0.0429565	0.05647	0.064751	0.0654232	0.0959369	0.853769	5.27207e-12	0.489785	FALSE
Lung_chr17_46782349_B2_ENSG00000232300.1	6	-0.137849	0.0310115	8.78533e-06	-0.128434	-0.149091	-0.216048	0.14382	6.90354e-13	0.00082892	TRUE
Lung_chr17_46782349_B2_ENSG00000238083.7	7	-0.0800093	0.0120833	3.55679e-11	-0.0826233	-0.0834476	-0.119898	0.0952397	1.28949e-126	8.59721e-09	TRUE
Lung_chr17_46782349_B2_ENSG00000239291.1	8	-0.00171175	0.0506918	0.973062	-0.0194585	-0.0213431	-0.0764116	0.477591	4.63016e-07	0.996671	FALSE
Lung_chr17_46782349_B2_ENSG00000253347.1	3	-0.0133018	0.0602402	0.825239	-0.0261974	-0.025763	-0.152138	0.335778	0.000112257	0.979761	FALSE
Lung_chr17_46782349_B2_ENSG00000259207.7	4	-0.014975	0.0699154	0.830401	-0.0199193	-0.104702	0.0027481	0.930822	1.86058e-07	0.980376	FALSE
Lung_chr17_46782349_B2_ENSG00000260075.1	3	-0.000178834	0.0108832	0.98689	0.000746004	0.00222311	0.0121382	0.494481	1.61384e-98	0.998373	FALSE
Lung_chr17_46782349_B2_ENSG00000261575.2	1	-0.205944	0.0297389	4.35754e-12					1.22783e-08	1.15526e-09	TRUE
Lung_chr17_46782349_B2_ENSG00000262500.1	1	-0.0704388	0.0099175	1.22543e-12					4.48544e-187	3.66138e-10	TRUE
Lung_chr17_46782349_B2_ENSG00000262539.1	1	-0.0645026	0.0090817	1.22543e-12					3.78948e-210	3.66138e-10	TRUE
Lung_chr17_46782349_B2_ENSG00000262879.5	6	-0.0198471	0.0193883	0.305993	-0.0208305	-0.0198746	-0.0315785	0.707676	5.71971e-90	0.828031	FALSE
Lung_chr17_46782349_B2_ENSG00000263142.5	10	-0.0320159	0.0556085	0.564792	-0.0509129	-0.0552309	0.0199615	0.613861	1.9135e-09	0.930428	FALSE
Lung_chr17_46782349_B2_ENSG00000263293.2	8	-0.0117274	0.0352956	0.739692	0.0235623	0.019921	0.0130616	0.791997	5.36439e-10	0.966728	FALSE
Lung_chr17_46782349_B2_ENSG00000263766.5	4	-0.00796169	0.0657917	0.90368	0.0704105	0.0762468	0.23482	0.153953	0.000543549	0.989065	FALSE
Lung_chr17_49863260_B2_ENSG00000005882.11	10	-0.0107879	0.0389191	0.781637	0.00801633	0.00491639	0.0305865	0.353897	7.72154e-51	0.974343	FALSE
Lung_chr17_49863260_B2_ENSG00000005884.17	17	0.0175035	0.0682833	0.797692	-0.0173915	-0.00756879	0.0198875	0.986652	1.6453e-12	0.975894	FALSE
Lung_chr17_49863260_B2_ENSG00000006282.20	4	-0.00202635	0.0408921	0.960478	0.00621112	0.0169422	-0.0107604	0.946838	1.53808e-14	0.994892	FALSE
Lung_chr17_49863260_B2_ENSG00000006283.17	10	0.0249721	0.0503429	0.619866	0.03965	0.0519022	0.103859	0.417935	3.77573e-09	0.943073	FALSE
Lung_chr17_49863260_B2_ENSG00000015532.9	8	0.0684062	0.059587	0.250966	0.0464614	0.044003	-0.0402357	0.166965	7.28498e-14	0.793839	FALSE
Lung_chr17_49863260_B2_ENSG00000049283.17	6	0.00900429	0.0392817	0.818695	0.0183996	0.0179955	0.0225866	0.810441	1.42361e-18	0.978682	FALSE
Lung_chr17_49863260_B2_ENSG00000064195.7	17	0.0942747	0.0277677	0.00068598	0.0876502	0.0895209	0.106072	0.77695	9.26729e-20	0.0308265	TRUE
Lung_chr17_49863260_B2_ENSG00000064300.8	10	-0.0570428	0.0475624	0.230401	-0.0605289	-0.0533441	0.0581747	0.128492	5.03508e-12	0.777645	FALSE
Lung_chr17_49863260_B2_ENSG00000108798.8	6	0.0350252	0.0597182	0.557534	0.0137006	0.0101264	0.0987692	0.699706	9.13888e-08	0.928577	FALSE
Lung_chr17_49863260_B2_ENSG00000108813.10	13	0.00299874	0.054423	0.956058	-0.0571204	-0.0589099	0.251835	0.0255398	7.0403e-13	0.994542	FALSE
Lung_chr17_49863260_B2_ENSG00000108819.10	10	-0.139508	0.220596	0.527117	0.0207818	0.0433435	0.0397988	0.590957	2.33119e-09	0.920776	FALSE
Lung_chr17_49863260_B2_ENSG00000108821.13	9	0.0208686	0.0591386	0.724181	0.00150033	0.00303986	-0.0677578	0.513806	5.30845e-13	0.964511	FALSE
Lung_chr17_49863260_B2_ENSG00000108823.15	8	0.0173292	0.0189595	0.360712	0.0235918	0.0283202	0.054558	0.0880026	2.96854e-88	0.859576	FALSE
Lung_chr17_49863260_B2_ENSG00000108826.15	5	0.079789	0.115411	0.48935	0.205839	0.214398	0.454954	0.291861	5.63346e-10	0.909622	FALSE
Lung_chr17_49863260_B2_ENSG00000108829.9	7	0.164874	0.216546	0.446429	0.0753911	0.0995999	0.529408	0.444233	5.62285e-07	0.895602	FALSE
Lung_chr17_49863260_B2_ENSG00000108846.15	10	0.0432433	0.0484513	0.372119	0.00428349	0.0248882	0.00326086	0.70614	5.81296e-09	0.865512	FALSE
Lung_chr17_49863260_B2_ENSG00000108848.15	10	0.109961	0.0905079	0.224392	0.124715	0.12677	0.150084	0.719909	5.14409e-12	0.773669	FALSE
Lung_chr17_49863260_B2_ENSG00000121067.17	13	-0.0424876	0.0747994	0.570021	-0.0690541	-0.0678326	-0.281342	0.131483	4.53895e-15	0.93202	FALSE
Lung_chr17_49863260_B2_ENSG00000121073.13	12	0.119169	0.105573	0.25899	0.125611	0.123575	0.0965203	0.884766	3.49613e-08	0.798975	FALSE
Lung_chr17_49863260_B2_ENSG00000121104.7	8	0.0737893	0.045516	0.104981	0.105683	0.107408	0.0738263	0.999637	1.01856e-12	0.615802	FALSE
Lung_chr17_49863260_B2_ENSG00000136444.9	9	-0.0851085	0.0706025	0.228026	-0.150641	-0.148167	-0.214226	0.279964	2.84351e-09	0.776221	FALSE
Lung_chr17_49863260_B2_ENSG00000136449.13	11	-0.0499994	0.0796895	0.530379	-0.0155753	-0.0149096	-0.248547	0.28849	1.61731e-07	0.921787	FALSE
Lung_chr17_49863260_B2_ENSG00000136457.9	6	-0.00491525	0.0550753	0.928886	-0.0191408	-0.0608721	0.185243	0.192741	4.4605e-08	0.991772	FALSE
Lung_chr17_49863260_B2_ENSG00000136504.11	8	-0.057705	0.0903684	0.523114	0.0263318	0.0151907	-0.0946356	0.815725	1.826e-08	0.919569	FALSE
Lung_chr17_49863260_B2_ENSG00000154920.14	7	-0.171938	0.0770235	0.0255965	-0.0867942	-0.053995	0.0236873	0.388826	1.23469e-08	0.340172	FALSE
Lung_chr17_49863260_B2_ENSG00000154945.6	9	-0.0739121	0.0854475	0.387039	-0.100654	-0.0905466	-0.0350123	0.794663	1.15297e-07	0.87264	FALSE
Lung_chr17_49863260_B2_ENSG00000159199.13	3	-0.303403	0.27935	0.277434	-0.3564	-0.371628	-0.658248	0.706001	0.101764	0.811909	FALSE
Lung_chr17_49863260_B2_ENSG00000159202.17	1	-0.0286654	0.142156	0.840192					0.00305512	0.981334	FALSE
Lung_chr17_49863260_B2_ENSG00000159210.9	11	0.0746936	0.114365	0.513681	0.0883066	0.140765	0.077863	0.987396	1.32528e-05	0.916566	FALSE
Lung_chr17_49863260_B2_ENSG00000167080.8	7	-0.0860036	0.0418178	0.0397222	-0.0826061	-0.0693838	-0.0104895	0.23478	1.23456e-07	0.421506	FALSE
Lung_chr17_49863260_B2_ENSG00000167083.6	4	0.0063231	0.0583682	0.913733	-0.00609179	-0.00677221	0.0568103	0.633958	4.06105e-07	0.990326	FALSE
Lung_chr17_49863260_B2_ENSG00000167085.11	10	0.00727406	0.175611	0.96696	-0.0456941	-0.0407874	0.0306119	0.916934	6.26118e-10	0.995704	FALSE
Lung_chr17_49863260_B2_ENSG00000167100.14	10	0.044483	0.0734183	0.544592	0.141057	0.155848	-0.112861	0.256069	4.17285e-09	0.924965	FALSE
Lung_chr17_49863260_B2_ENSG00000167105.7	7	-0.0244281	0.0541573	0.651947	-0.0625601	-0.0725966	0.00800327	0.874653	2.69386e-13	0.949925	FALSE
Lung_chr17_49863260_B2_ENSG00000167107.12	12	0.021779	0.0500674	0.663567	0.010296	0.00161795	-0.0556596	0.491411	1.23838e-12	0.953208	FALSE
Lung_chr17_49863260_B2_ENSG00000173714.7	2	0.0373335	0.0487878	0.444139					0.000191421	0.895077	FALSE
Lung_chr17_49863260_B2_ENSG00000173868.11	5	0.0727535	0.168946	0.666736	-0.00800128	-0.00294138	-0.582453	0.281086	4.95549e-05	0.953991	FALSE
Lung_chr17_49863260_B2_ENSG00000176358.15	12	-0.00513089	0.0245624	0.834533	-0.0144027	-0.00274077	-0.0434252	0.503352	1.25897e-11	0.980645	FALSE
Lung_chr17_49863260_B2_ENSG00000177369.8	8	0.0233757	0.043151	0.588012	-0.0103828	-0.00662069	-0.0103766	0.733141	1.17127e-05	0.936692	FALSE
Lung_chr17_49863260_B2_ENSG00000182575.7	10	-0.0752583	0.0821801	0.359786	0.0294211	0.0247876	-0.0500733	0.868982	3.65239e-09	0.8594	FALSE
Lung_chr17_49863260_B2_ENSG00000188662.6	7	0.0247092	0.0220528	0.262521	0.0293604	0.0283904	0.016458	0.787935	2.68747e-34	0.800853	FALSE
Lung_chr17_49863260_B2_ENSG00000198740.8	6	0.0488118	0.0809475	0.546505	0.0886305	0.0893662	0.129969	0.651992	1.72598e-05	0.92551	FALSE
Lung_chr17_49863260_B2_ENSG00000204584.1	9	-0.00186105	0.0246086	0.939717	-0.012169	-0.0128223	-0.0231037	0.335793	1.57009e-45	0.993129	FALSE
Lung_chr17_49863260_B2_ENSG00000229944.3	10	-0.0144255	0.0340993	0.672263	-0.00512423	-0.0167757	0.0019418	0.768512	3.31122e-11	0.955209	FALSE
Lung_chr17_49863260_B2_ENSG00000230532.1	8	0.0194545	0.0727382	0.789115	0.0573143	0.0568567	0.0864179	0.521094	0.00108479	0.975289	FALSE
Lung_chr17_49863260_B2_ENSG00000246640.1	15	-0.0573225	0.0313784	0.0677275	-0.032282	-0.0311724	-0.080352	0.631979	2.46809e-20	0.52476	FALSE
Lung_chr17_49863260_B2_ENSG00000248278.1	4	-0.0613016	0.0455322	0.178194	-0.0554798	-0.0604456	-0.101455	0.784946	0.00151778	0.727636	FALSE
Lung_chr17_49863260_B2_ENSG00000248714.6	13	-0.0473274	0.0404319	0.241781	-0.0409148	-0.0438876	-0.117472	0.483514	8.27528e-09	0.786989	FALSE
Lung_chr17_49863260_B2_ENSG00000248954.1	8	0.0420494	0.0497378	0.397875	0.0771447	0.0719877	0.202492	0.0868016	1.37674e-10	0.876653	FALSE
Lung_chr17_49863260_B2_ENSG00000250107.1	11	-0.00697761	0.0225334	0.756822	-0.0210399	-0.00969973	-0.0229222	0.698678	9.65818e-13	0.969954	FALSE
Lung_chr17_49863260_B2_ENSG00000250286.1	6	0.0193952	0.0438718	0.658426	-0.00183741	-0.0243615	0.0575069	0.666073	4.97067e-06	0.951581	FALSE
Lung_chr17_49863260_B2_ENSG00000251179.1	7	-0.0197025	0.0339283	0.561435	-0.0353645	-0.0358946	-0.0992578	0.14279	1.51636e-17	0.929642	FALSE
Lung_chr17_49863260_B2_ENSG00000253730.1	11	0.0828776	0.0944595	0.380276	0.0723464	0.0720519	0.248709	0.567455	1.58247e-08	0.868965	FALSE
Lung_chr17_49863260_B2_ENSG00000261959.1	7	0.0260208	0.0332144	0.43338	0.0360922	0.0380958	0.0446135	0.75799	2.37023e-08	0.890201	FALSE
Lung_chr17_49863260_B2_ENSG00000262039.1	9	-0.0411304	0.0347364	0.236385	-0.042553	-0.0288008	-0.0936961	0.605484	4.49077e-07	0.782633	FALSE
Lung_chr17_49863260_B2_ENSG00000275025.1	12	0.0148079	0.032115	0.644734	0.0068217	0.00530751	0.0261739	0.870381	9.25711e-11	0.948608	FALSE
Lung_chr17_49863260_B2_ENSG00000275897.1	12	0.0193707	0.0445576	0.663755	-0.0480901	-0.0310209	0.0776285	0.514253	5.44672e-10	0.953208	FALSE
Lung_chr17_49863260_B2_ENSG00000276851.1	14	-0.035668	0.062059	0.565464	-0.0341568	0.00683671	0.0858349	0.315806	2.58745e-12	0.930565	FALSE
Lung_chr17_49863260_B2_ENSG00000278963.1	5	0.0607555	0.0500449	0.22474	0.0482765	0.0456774	-0.100415	0.293756	4.36162e-06	0.773798	FALSE
Lung_chr17_49863260_B2_ENSG00000279792.1	6	0.0171512	0.0391106	0.661002	-0.0177273	-0.0130997	0.0771962	0.574466	2.77642e-08	0.952419	FALSE
Lung_chr17_49863303_A2_ENSG00000005882.11	10	0.0325445	0.0489497	0.506143	0.0444155	0.0503523	0.0328079	0.996142	6.8677e-51	0.914253	FALSE
Lung_chr17_49863303_A2_ENSG00000005884.17	17	0.0437981	0.0878096	0.617931	0.0481712	0.0472467	-0.141081	0.311541	1.86901e-12	0.942579	FALSE
Lung_chr17_49863303_A2_ENSG00000006282.20	4	0.00437344	0.0434292	0.919786	0.0114482	0.0108652	-0.0615758	0.578463	1.78592e-14	0.990832	FALSE
Lung_chr17_49863303_A2_ENSG00000006283.17	10	0.16288	0.0687155	0.0177714	0.142211	0.127304	0.192123	0.829526	5.17673e-09	0.279379	FALSE
Lung_chr17_49863303_A2_ENSG00000015532.9	8	0.0552416	0.0911781	0.544605	0.06516	0.0571474	-0.00906332	0.559794	6.41234e-14	0.924965	FALSE
Lung_chr17_49863303_A2_ENSG00000049283.17	6	-0.0186604	0.0657217	0.776464	-0.0077887	-0.0111514	0.0740469	0.248516	1.80908e-18	0.973657	FALSE
Lung_chr17_49863303_A2_ENSG00000064195.7	17	0.138287	0.043551	0.00149687	0.0861475	0.111483	0.139297	0.987608	1.78404e-19	0.0551931	FALSE
Lung_chr17_49863303_A2_ENSG00000064300.8	10	-0.0616619	0.0535823	0.24982	-0.053896	-0.0491819	0.0181721	0.378251	5.37527e-12	0.793414	FALSE
Lung_chr17_49863303_A2_ENSG00000108798.8	6	0.0162545	0.0800412	0.839075	0.0125531	0.0109767	0.04268	0.894441	8.19453e-08	0.981099	FALSE
Lung_chr17_49863303_A2_ENSG00000108813.10	13	0.067502	0.0637521	0.289681	0.0365947	-0.00961261	0.253609	0.1799	8.12225e-13	0.819428	FALSE
Lung_chr17_49863303_A2_ENSG00000108819.10	10	-0.170363	0.321332	0.595989	-0.0692427	-0.0580984	0.0946326	0.614172	3.15581e-09	0.937743	FALSE
Lung_chr17_49863303_A2_ENSG00000108821.13	9	0.00249723	0.0911724	0.978149	-0.0182979	-0.013559	0.089856	0.66693	6.80034e-13	0.997171	FALSE
Lung_chr17_49863303_A2_ENSG00000108823.15	8	0.0672033	0.0329801	0.0415807	0.0842719	0.0770989	0.118861	0.150327	8.63933e-88	0.429839	FALSE
Lung_chr17_49863303_A2_ENSG00000108826.15	5	-0.0660662	0.224202	0.768244	-0.0767102	-0.0846627	-0.666517	0.388179	8.84982e-10	0.97197	FALSE
Lung_chr17_49863303_A2_ENSG00000108829.9	7	0.367577	0.316872	0.246041	0.452851	0.53304	0.595035	0.754002	6.73873e-07	0.790135	FALSE
Lung_chr17_49863303_A2_ENSG00000108846.15	10	0.039127	0.0635217	0.537919	0.0300096	0.0303287	-0.0502461	0.500332	6.16185e-09	0.923499	FALSE
Lung_chr17_49863303_A2_ENSG00000108848.15	10	0.167161	0.131149	0.202456	0.123507	0.122835	0.160443	0.966544	6.48711e-12	0.752268	FALSE
Lung_chr17_49863303_A2_ENSG00000121067.17	13	-0.124837	0.0806704	0.121745	-0.157844	-0.136293	-0.323997	0.271054	4.16887e-15	0.646958	FALSE
Lung_chr17_49863303_A2_ENSG00000121073.13	12	-0.0669702	0.181831	0.712641	-0.0758169	-0.0568987	-0.328732	0.311783	4.27222e-08	0.96289	FALSE
Lung_chr17_49863303_A2_ENSG00000121104.7	8	-0.0183826	0.0664643	0.782104	-0.038228	-0.0424558	-0.126674	0.341855	9.70529e-13	0.974431	FALSE
Lung_chr17_49863303_A2_ENSG00000136444.9	9	-0.0471978	0.0870747	0.587792	-0.0977359	-0.0847909	-0.140986	0.524708	2.92623e-09	0.936664	FALSE
Lung_chr17_49863303_A2_ENSG00000136449.13	11	0.00242467	0.126839	0.984748	0.0144498	-0.050085	-0.492873	0.0895963	1.92461e-07	0.99803	FALSE
Lung_chr17_49863303_A2_ENSG00000136457.9	6	0.0822768	0.092621	0.37437	0.125017	0.0519619	0.364892	0.201432	5.95563e-08	0.866556	FALSE
Lung_chr17_49863303_A2_ENSG00000136504.11	8	-0.0869466	0.161819	0.591055	-0.132379	-0.0822065	-0.132049	0.883098	2.25178e-08	0.937115	FALSE
Lung_chr17_49863303_A2_ENSG00000154920.14	7	-0.20226	0.085836	0.0184552	-0.0835131	-0.101755	0.0432999	0.320581	1.37463e-08	0.285037	FALSE
Lung_chr17_49863303_A2_ENSG00000154945.6	9	-0.156105	0.118003	0.185872	-0.164805	-0.1864	-0.163289	0.97003	1.18995e-07	0.734875	FALSE
Lung_chr17_49863303_A2_ENSG00000159199.13	3	0.0623732	0.410827	0.879326	0.0252347	0.017171	-0.198981	0.806309	0.0988099	0.985854	FALSE
Lung_chr17_49863303_A2_ENSG00000159202.17	1	-0.341687	0.206944	0.0987164					0.00353629	0.602056	FALSE
Lung_chr17_49863303_A2_ENSG00000159210.9	11	-0.0448973	0.166653	0.787617	0.0545288	0.0356429	-0.131455	0.781409	1.51503e-05	0.975217	FALSE
Lung_chr17_49863303_A2_ENSG00000167080.8	7	-0.105826	0.0540901	0.0504101	-0.0868208	-0.0734699	-0.0956374	0.898375	1.25193e-07	0.465739	FALSE
Lung_chr17_49863303_A2_ENSG00000167083.6	4	-0.109792	0.0858135	0.200746	-0.122838	-0.125802	-0.0286005	0.626642	4.99207e-07	0.750489	FALSE
Lung_chr17_49863303_A2_ENSG00000167085.11	10	0.288179	0.238108	0.226169	0.348077	0.297342	0.358906	0.808179	7.31271e-10	0.775105	FALSE
Lung_chr17_49863303_A2_ENSG00000167100.14	10	-0.0503171	0.0987766	0.61047	-0.00815156	0.00560428	-0.0351256	0.934124	3.6268e-09	0.940957	FALSE
Lung_chr17_49863303_A2_ENSG00000167105.7	7	-0.0565042	0.0833059	0.497598	-0.157308	-0.170019	-0.31894	0.41863	3.53104e-13	0.911935	FALSE
Lung_chr17_49863303_A2_ENSG00000167107.12	12	0.0495814	0.0849593	0.559496	0.118825	0.121409	-0.0978262	0.46818	1.84338e-12	0.929174	FALSE
Lung_chr17_49863303_A2_ENSG00000173714.7	2	0.00213926	0.0738014	0.976875					0.000187872	0.997027	FALSE
Lung_chr17_49863303_A2_ENSG00000173868.11	5	0.159965	0.234394	0.494947	0.0523754	0.0566866	-0.885024	0.2277	5.91658e-05	0.910976	FALSE
Lung_chr17_49863303_A2_ENSG00000176358.15	12	-0.0276183	0.0372108	0.457959	-0.0631621	-0.0851525	-0.0691142	0.613661	1.40631e-11	0.899356	FALSE
Lung_chr17_49863303_A2_ENSG00000177369.8	8	-0.0339604	0.0634046	0.592225	-0.02701	-0.0205804	-0.0517553	0.903013	1.31744e-05	0.937228	FALSE
Lung_chr17_49863303_A2_ENSG00000182575.7	10	-0.090746	0.0822741	0.270039	-0.0943472	-0.0902377	-0.21613	0.365891	3.37814e-09	0.806608	FALSE
Lung_chr17_49863303_A2_ENSG00000188662.6	7	0.0752063	0.0345274	0.0293937	0.0771868	0.0881096	0.0757695	0.989187	3.89232e-34	0.365599	FALSE
Lung_chr17_49863303_A2_ENSG00000198740.8	6	0.0889116	0.146812	0.544771	0.184924	0.204693	0.312401	0.483023	2.06437e-05	0.925012	FALSE
Lung_chr17_49863303_A2_ENSG00000204584.1	9	0.00298686	0.0353196	0.932606	0.0112056	0.0108879	0.000619853	0.94235	1.5413e-45	0.992189	FALSE
Lung_chr17_49863303_A2_ENSG00000229944.3	9	-0.021136	0.0570401	0.710976	-0.0265309	-0.037505	-0.00322498	0.848215	4.36599e-11	0.962642	FALSE
Lung_chr17_49863303_A2_ENSG00000230532.1	8	0.024976	0.12441	0.840891	0.0826758	0.0774682	0.0193372	0.973662	0.00115636	0.981424	FALSE
Lung_chr17_49863303_A2_ENSG00000246640.1	15	-0.0565969	0.050553	0.262903	-0.11557	-0.10797	-0.245672	0.0376951	3.11001e-20	0.800986	FALSE
Lung_chr17_49863303_A2_ENSG00000248278.1	4	-0.00201502	0.0668563	0.975956	0.000551597	0.00205388	-0.0346676	0.878869	0.00145375	0.996954	FALSE
Lung_chr17_49863303_A2_ENSG00000248714.6	13	-0.076788	0.058102	0.186299	-0.0690718	-0.0623437	-0.164552	0.539405	1.05163e-08	0.735461	FALSE
Lung_chr17_49863303_A2_ENSG00000248954.1	8	0.00423245	0.0716493	0.952895	0.0441781	0.0355182	0.0901624	0.499114	1.45916e-10	0.99432	FALSE
Lung_chr17_49863303_A2_ENSG00000250107.1	11	-0.00891602	0.0340355	0.793351	-0.0215783	-0.0285824	-0.0671609	0.346651	1.00334e-12	0.975562	FALSE
Lung_chr17_49863303_A2_ENSG00000250286.1	6	0.0252341	0.0700221	0.718568	-0.0379522	-0.0444851	-0.0178869	0.79015	5.6579e-06	0.963635	FALSE
Lung_chr17_49863303_A2_ENSG00000251179.1	7	0.00247878	0.049197	0.959816	0.0386801	0.0220465	0.0089936	0.938418	1.91116e-17	0.994892	FALSE
Lung_chr17_49863303_A2_ENSG00000253730.1	11	0.124663	0.131664	0.343729	0.0831752	0.0812067	0.130981	0.988837	2.17009e-08	0.85136	FALSE
Lung_chr17_49863303_A2_ENSG00000261959.1	7	0.0175663	0.0535683	0.74297	-0.0132569	0.0172807	0.128974	0.246421	2.57665e-08	0.966997	FALSE
Lung_chr17_49863303_A2_ENSG00000262039.1	9	0.00365931	0.0608936	0.952081	0.0121753	0.0126757	-0.0816351	0.639756	5.31435e-07	0.99425	FALSE
Lung_chr17_49863303_A2_ENSG00000275025.1	12	-0.00325305	0.0468853	0.944685	-0.0333194	-0.0384015	-0.0304758	0.788871	1.1531e-10	0.993497	FALSE
Lung_chr17_49863303_A2_ENSG00000275897.1	12	0.0770813	0.0604812	0.202498	0.0593037	0.0376526	0.249831	0.15576	6.31422e-10	0.752297	FALSE
Lung_chr17_49863303_A2_ENSG00000276851.1	14	-0.0838376	0.0815549	0.303954	-0.0613845	-0.0128645	0.0603929	0.350839	3.61373e-12	0.826953	FALSE
Lung_chr17_49863303_A2_ENSG00000278963.1	5	0.0357896	0.075701	0.636373	0.0225344	-0.0520105	-0.281154	0.204704	4.61528e-06	0.946866	FALSE
Lung_chr17_49863303_A2_ENSG00000279792.1	6	-0.0440968	0.0820519	0.590973	-0.119054	-0.104976	0.107536	0.524518	3.88123e-08	0.937115	FALSE
Lung_chr19_10352442_A2_ENSG00000065989.15	15	-0.231235	0.148189	0.118664	-0.00553729	0.0154917	-0.156569	0.79969	6.62249e-18	0.641411	FALSE
Lung_chr19_10352442_A2_ENSG00000076662.9	7	-0.0376767	0.113056	0.738941	-0.11462	-0.101885	-0.208623	0.59109	1.14471e-10	0.966728	FALSE
Lung_chr19_10352442_A2_ENSG00000079805.16	6	0.0957932	0.103222	0.353391	0.0358978	0.0746586	-0.0406326	0.345111	1.8722e-12	0.855642	FALSE
Lung_chr19_10352442_A2_ENSG00000079999.13	8	0.308804	0.342359	0.367063	0.0541831	0.0177964	-0.717592	0.158581	1.20475e-09	0.862571	FALSE
Lung_chr19_10352442_A2_ENSG00000080573.6	7	0.0550289	0.12261	0.653566	0.105565	0.101563	0.414508	0.028171	2.80116e-07	0.950262	FALSE
Lung_chr19_10352442_A2_ENSG00000090339.8	8	0.0211242	0.137399	0.877812	-0.0367381	-0.109447	0.308648	0.115522	2.24519e-10	0.985786	FALSE
Lung_chr19_10352442_A2_ENSG00000099203.6	11	-0.493123	0.328617	0.13346	-0.377271	-0.284995	0.774832	0.0616914	3.35503e-09	0.666747	FALSE
Lung_chr19_10352442_A2_ENSG00000105088.8	11	-0.0980036	0.0655737	0.13503	-0.0634204	-0.0664649	-0.215947	0.608988	1.69358e-14	0.669379	FALSE
Lung_chr19_10352442_A2_ENSG00000105364.13	9	0.105093	0.104909	0.316461	0.120988	0.0949144	0.403532	0.250532	5.05887e-19	0.835166	FALSE
Lung_chr19_10352442_A2_ENSG00000105376.4	7	-0.164126	0.0730754	0.024705	-0.215842	-0.21333	-0.334132	0.172668	1.23999e-15	0.333176	FALSE
Lung_chr19_10352442_A2_ENSG00000105397.13	12	0.270946	0.14398	0.0598593	0.0444564	-0.0641644	0.313004	0.897772	2.58182e-20	0.500917	FALSE
Lung_chr19_10352442_A2_ENSG00000105401.8	12	-0.111711	0.21715	0.606944	-0.199526	-0.216916	0.353419	0.218153	3.27506e-10	0.940327	FALSE
Lung_chr19_10352442_A2_ENSG00000127445.13	9	-0.0611456	0.185765	0.742038	-0.179163	-0.0496203	-0.867411	0.308789	7.49888e-09	0.966763	FALSE
Lung_chr19_10352442_A2_ENSG00000127452.8	7	-0.125394	0.0878166	0.15332	-0.0845766	-0.0794852	-0.294884	0.410792	7.43382e-09	0.696814	FALSE
Lung_chr19_10352442_A2_ENSG00000127616.17	6	-1.09974	0.248085	9.29698e-06	-0.861046	-0.828668	-2.58247	0.249843	2.42051e-05	0.000872277	TRUE
Lung_chr19_10352442_A2_ENSG00000129347.19	8	-0.0543267	0.0306448	0.0762642	-0.0486809	-0.0420706	0.0250328	0.225007	7.85129e-71	0.548712	FALSE
Lung_chr19_10352442_A2_ENSG00000129351.17	13	-0.779487	0.34064	0.0221202	0.169349	0.0180426	0.500124	0.135082	3.42553e-09	0.315287	FALSE
Lung_chr19_10352442_A2_ENSG00000129353.14	14	0.0755407	0.127645	0.553983	-0.13433	-0.111502	-0.385489	0.0327422	5.29087e-13	0.927887	FALSE
Lung_chr19_10352442_A2_ENSG00000129354.11	15	0.356672	0.202671	0.0784315	0.225069	0.230074	0.244388	0.791922	8.65017e-15	0.554213	FALSE
Lung_chr19_10352442_A2_ENSG00000129355.6	16	0.0542303	0.149108	0.716083	0.0872946	0.100892	0.478083	0.225377	7.17677e-12	0.963334	FALSE
Lung_chr19_10352442_A2_ENSG00000130158.13	9	-0.0207025	0.212039	0.922222	0.0845696	0.226862	-0.44123	0.313816	5.90064e-06	0.9912	FALSE
Lung_chr19_10352442_A2_ENSG00000130164.13	3	0.285157	0.268686	0.288553	0.380272	0.425424	1.25652	0.239853	0.000351953	0.818334	FALSE
Lung_chr19_10352442_A2_ENSG00000130167.13	2	-0.0562794	0.0912321	0.537313					0.00295762	0.923491	FALSE
Lung_chr19_10352442_A2_ENSG00000130173.13	3	0.0547364	0.107311	0.610001	0.0423508	0.0157964	-0.129323	0.459619	0.00111561	0.9409	FALSE
Lung_chr19_10352442_A2_ENSG00000130733.10	11	-0.151336	0.264911	0.567818	-0.227392	-0.308568	0.512816	0.274137	1.27861e-05	0.931389	FALSE
Lung_chr19_10352442_A2_ENSG00000130734.9	11	-0.176276	0.132761	0.184254	-0.0307185	-0.0713407	-0.283479	0.732152	4.47301e-09	0.733813	FALSE
Lung_chr19_10352442_A2_ENSG00000130810.19	13	-0.11716	0.148988	0.431646	-0.0120391	-0.0040622	-0.513537	0.184793	3.41987e-12	0.889477	FALSE
Lung_chr19_10352442_A2_ENSG00000130811.11	8	0.225758	0.121665	0.0635159	0.291136	0.0946695	0.144254	0.759578	9.5867e-11	0.512301	FALSE
Lung_chr19_10352442_A2_ENSG00000130812.10	14	0.0607573	0.0517749	0.2406	0.0758875	0.07336	0.153056	0.441128	2.89434e-15	0.786024	FALSE
Lung_chr19_10352442_A2_ENSG00000130813.17	10	0.142101	0.196186	0.46887	0.0175171	-0.00775736	-0.299418	0.101605	3.74621e-10	0.903373	FALSE
Lung_chr19_10352442_A2_ENSG00000130816.14	8	-0.0776679	0.0988249	0.431918	-0.148599	-0.154968	-0.043211	0.871726	1.45096e-10	0.889574	FALSE
Lung_chr19_10352442_A2_ENSG00000130818.11	8	0.0811607	0.093274	0.384228	0.102905	0.121218	0.317574	0.169846	2.82807e-07	0.871097	FALSE
Lung_chr19_10352442_A2_ENSG00000142444.6	9	0.00570932	0.102493	0.955577	-0.00971155	-0.013852	-0.410632	0.124999	3.15613e-07	0.994514	FALSE
Lung_chr19_10352442_A2_ENSG00000142453.11	10	0.17769	0.179273	0.321602	-0.0431205	-0.0297694	1.0866	0.193669	1.2116e-07	0.838243	FALSE
Lung_chr19_10352442_A2_ENSG00000161847.13	7	-0.0330915	0.124276	0.790027	-0.127861	-0.156481	0.25065	0.468837	1.26294e-10	0.975289	FALSE
Lung_chr19_10352442_A2_ENSG00000161888.11	8	0.0349204	0.16323	0.830599	0.0588575	0.0790582	0.476339	0.39337	4.19668e-05	0.980376	FALSE
Lung_chr19_10352442_A2_ENSG00000171466.9	5	-0.016169	0.0949586	0.864795	-0.0602189	-0.149284	0.0452718	0.783293	2.88843e-08	0.984112	FALSE
Lung_chr19_10352442_A2_ENSG00000171469.10	11	0.0845213	0.0845413	0.317425	0.0659935	0.0671885	0.0384108	0.764316	3.70429e-13	0.835778	FALSE
Lung_chr19_10352442_A2_ENSG00000174652.17	3	-0.0321069	0.0466373	0.491177	-0.0328771	-0.0331025	-0.182117	0.453821	1.21421e-13	0.91015	FALSE
Lung_chr19_10352442_A2_ENSG00000180739.13	9	-0.027735	0.128946	0.829697	-0.119541	-0.111693	-0.497752	0.0300311	3.37791e-11	0.980268	FALSE
Lung_chr19_10352442_A2_ENSG00000196605.7	13	0.0423285	0.0812689	0.602475	0.0186595	0.00393851	-0.112439	0.229941	1.21601e-10	0.939454	FALSE
Lung_chr19_10352442_A2_ENSG00000197256.10	12	0.0406033	0.152297	0.789772	0.154013	0.168023	0.147978	0.50767	4.37282e-07	0.975289	FALSE
Lung_chr19_10352442_A2_ENSG00000197961.11	6	-0.183398	0.130963	0.161399	-0.141692	-0.116086	0.459627	0.171752	3.64217e-07	0.7069	FALSE
Lung_chr19_10352442_A2_ENSG00000198028.3	7	-0.134958	0.0516755	0.00901098	-0.164705	-0.150716	0.121264	0.174754	1.76577e-05	0.185529	FALSE
Lung_chr19_10352442_A2_ENSG00000198258.10	6	0.105204	0.290811	0.717532	-0.0693902	-0.0992985	-0.784269	0.549039	1.95505e-07	0.963543	FALSE
Lung_chr19_10352442_A2_ENSG00000213339.8	8	-0.450945	0.284493	0.112947	-0.260301	-0.222817	-0.665018	0.708492	5.57021e-06	0.631695	FALSE
Lung_chr19_10352442_A2_ENSG00000214212.8	16	-0.0832647	0.129912	0.521568	-0.0585093	-0.0574306	-0.0936658	0.966319	5.31859e-16	0.919053	FALSE
Lung_chr19_10352442_A2_ENSG00000220201.7	7	0.222787	0.140408	0.112578	0.0178025	0.0241734	0.137682	0.81495	4.9434e-11	0.630871	FALSE
Lung_chr19_10352442_A2_ENSG00000224689.9	9	-0.0999688	0.0660698	0.13026	-0.0655374	-0.0564993	-0.0325114	0.71059	2.37015e-07	0.66092	FALSE
Lung_chr19_10352442_A2_ENSG00000239830.1	12	-0.0619634	0.0648964	0.339676	-0.0192935	-0.000911055	-0.0407772	0.881529	6.10866e-09	0.848804	FALSE
Lung_chr19_10352442_A2_ENSG00000244165.1	12	0.0577831	0.0475953	0.224729	0.0491495	0.0498034	0.0624938	0.96222	7.88115e-25	0.773798	FALSE
Lung_chr19_10352442_A2_ENSG00000266936.1	5	-0.0327073	0.101831	0.748066	-0.0080032	-0.00842332	0.149775	0.554793	0.000737307	0.968009	FALSE
Lung_chr19_10352442_A2_ENSG00000266978.1	11	0.0570117	0.0739103	0.440492	0.103457	0.100413	-0.10959	0.38252	2.70468e-11	0.893292	FALSE
Lung_chr19_10352442_A2_ENSG00000267082.1	10	0.198015	0.214185	0.355222	0.0791334	0.105792	0.0886084	0.626948	3.31951e-06	0.856692	FALSE
Lung_chr19_10352442_A2_ENSG00000267100.1	7	-0.104514	0.224103	0.640954	-0.00030776	0.0252093	0.179745	0.292248	1.10891e-23	0.947847	FALSE
Lung_chr19_10352442_A2_ENSG00000267106.5	8	0.198026	0.110941	0.0742677	0.139113	0.149499	0.327822	0.645921	1.02667e-06	0.54386	FALSE
Lung_chr19_10352442_A2_ENSG00000267119.1	11	0.0910779	0.0501117	0.069141	0.0422758	0.0437097	0.0970331	0.954191	8.79095e-11	0.528683	FALSE
Lung_chr19_10352442_A2_ENSG00000267197.1	13	0.0166169	0.0666712	0.803178	0.112534	0.132607	0.0906672	0.665252	1.1872e-12	0.976773	FALSE
Lung_chr19_10352442_A2_ENSG00000267289.1	8	-0.18237	0.073031	0.0125191	-0.111373	-0.131144	0.00943296	0.513993	1.73408e-09	0.22708	FALSE
Lung_chr19_10352442_A2_ENSG00000267370.1	13	-0.029076	0.090097	0.746908	-0.0958342	-0.0983231	0.0262086	0.842147	8.08828e-10	0.967783	FALSE
Lung_chr19_10352442_A2_ENSG00000267387.1	10	-0.013749	0.0699068	0.844081	0.046902	0.0369038	-0.108608	0.697527	8.54306e-12	0.981753	FALSE
Lung_chr19_10352442_A2_ENSG00000267534.2	13	0.0266429	0.0599236	0.656599	0.043651	0.0650152	-0.00894937	0.824105	3.0221e-15	0.951187	FALSE
Lung_chr19_10352442_A2_ENSG00000267607.1	15	0.114331	0.151073	0.449176	0.0753482	0.0814394	-0.0125119	0.774853	5.53473e-13	0.896655	FALSE
Lung_chr19_10352442_A2_ENSG00000267612.1	9	-0.0666344	0.0539167	0.216504	-0.0716428	-0.065518	-0.124825	0.453522	4.76239e-09	0.766799	FALSE
Lung_chr19_10352442_A2_ENSG00000267650.1	8	0.0345841	0.0699901	0.621216	0.074243	0.0799272	0.023712	0.963836	7.32528e-09	0.943421	FALSE
Lung_chr19_10352442_A2_ENSG00000267673.6	6	0.154909	0.240751	0.51994	0.193953	0.592736	1.07298	0.224433	2.47443e-08	0.918464	FALSE
Lung_chr19_10352442_A2_ENSG00000267741.1	9	0.0362349	0.0562321	0.519328	0.0525785	0.02238	0.0903156	0.457666	5.23452e-10	0.918165	FALSE
Lung_chr19_10352442_A2_ENSG00000273733.1	9	-0.0339299	0.108256	0.75396	0.110369	0.120366	0.212388	0.513263	0.000909844	0.969273	FALSE
Lung_chr19_10352442_A2_ENSG00000274425.1	8	-0.0351926	0.234419	0.880665	-0.0908957	0.00776328	-0.0169344	0.981495	1.59252e-07	0.985975	FALSE
Lung_chr19_10352442_A2_ENSG00000276757.1	16	-0.0302385	0.0800521	0.705628	-0.0196599	-0.0442509	-0.0668791	0.78656	3.21152e-11	0.96166	FALSE
Lung_chr19_10352442_A2_ENSG00000277587.1	7	-0.00434315	0.0586677	0.940987	0.0248066	0.0241466	0.0134087	0.869455	1.1314e-10	0.993243	FALSE
Lung_chr19_10352442_A2_ENSG00000278611.1	6	-0.0122476	0.0635126	0.847086	-0.00146299	0.00168047	0.0621325	0.238186	5.00667e-08	0.982131	FALSE
Lung_chr19_10352442_A2_ENSG00000279807.1	7	0.150277	0.210688	0.47568	0.127693	0.127667	0.355026	0.635452	2.34527e-06	0.905518	FALSE
Lung_chr19_10352442_A2_ENSG00000283108.1	5	-0.0565954	0.0563297	0.315033	-0.0523665	-0.0448308	-0.0353605	0.863163	2.24697e-05	0.834257	FALSE
Lung_chr19_10352442_B2_ENSG00000065989.15	15	-0.167217	0.0736453	0.0231728	-0.0410864	-0.0593921	-0.0930683	0.583556	2.54122e-18	0.322712	FALSE
Lung_chr19_10352442_B2_ENSG00000076662.9	7	0.0698303	0.0562996	0.214852	0.0324609	0.0390895	0.109138	0.791282	8.42958e-11	0.765214	FALSE
Lung_chr19_10352442_B2_ENSG00000079805.16	6	0.118435	0.0691537	0.0867789	0.115425	0.118549	0.0641049	0.566672	1.63632e-12	0.574988	FALSE
Lung_chr19_10352442_B2_ENSG00000079999.13	8	0.145906	0.195436	0.455324	0.0785658	0.114059	-0.396414	0.198126	5.30621e-10	0.898816	FALSE
Lung_chr19_10352442_B2_ENSG00000080573.6	7	-0.0555469	0.0841277	0.509081	-0.0129035	0.00251658	0.224206	0.0179771	2.38165e-07	0.915042	FALSE
Lung_chr19_10352442_B2_ENSG00000090339.8	8	0.0237657	0.0764825	0.756003	0.00717246	0.0217649	0.100774	0.535171	1.81996e-10	0.969707	FALSE
Lung_chr19_10352442_B2_ENSG00000099203.6	11	-0.361578	0.204071	0.0764234	-0.164161	-0.184386	0.343991	0.114133	1.81381e-09	0.549198	FALSE
Lung_chr19_10352442_B2_ENSG00000105088.8	11	-0.0452295	0.0557352	0.417075	-0.0700066	-0.0686271	-0.229633	0.348677	1.48436e-14	0.884038	FALSE
Lung_chr19_10352442_B2_ENSG00000105364.13	9	0.110065	0.0707675	0.119875	0.204643	0.0958773	0.155947	0.8006	4.20384e-19	0.643576	FALSE
Lung_chr19_10352442_B2_ENSG00000105376.4	7	-0.0290035	0.0736795	0.693845	-0.077327	-0.0672517	-0.243986	0.0239061	1.12193e-15	0.959611	FALSE
Lung_chr19_10352442_B2_ENSG00000105397.13	12	0.0663277	0.0919577	0.470734	0.126918	0.131333	0.248528	0.412675	1.352e-20	0.904326	FALSE
Lung_chr19_10352442_B2_ENSG00000105401.8	12	-0.0428968	0.114057	0.706843	-0.152182	-0.110256	0.0705692	0.5845	1.9896e-10	0.961925	FALSE
Lung_chr19_10352442_B2_ENSG00000127445.13	9	-0.0606323	0.107178	0.571587	-0.115135	-0.206509	-0.886347	0.0403962	5.38894e-09	0.932402	FALSE
Lung_chr19_10352442_B2_ENSG00000127452.8	7	-0.125319	0.0800922	0.117657	-0.111651	-0.12222	-0.354734	0.169706	7.62933e-09	0.63994	FALSE
Lung_chr19_10352442_B2_ENSG00000127616.17	6	-0.509836	0.175012	0.00357799	-0.364601	-0.353529	-1.36492	0.337149	1.435e-05	0.101603	FALSE
Lung_chr19_10352442_B2_ENSG00000129347.19	8	-0.0239043	0.0204979	0.24354	-0.0287753	-0.029726	-0.00383868	0.609441	4.8681e-71	0.788603	FALSE
Lung_chr19_10352442_B2_ENSG00000129351.17	13	-0.413061	0.199482	0.0383894	0.0800448	0.0485976	0.380977	0.113344	1.71215e-09	0.415527	FALSE
Lung_chr19_10352442_B2_ENSG00000129353.14	14	0.049641	0.111873	0.65724	0.0485132	0.10762	-0.109432	0.479685	5.00633e-13	0.951368	FALSE
Lung_chr19_10352442_B2_ENSG00000129354.11	15	0.345008	0.119265	0.00381837	0.18184	0.238394	0.363008	0.945488	5.91758e-15	0.106029	FALSE
Lung_chr19_10352442_B2_ENSG00000129355.6	16	0.00256974	0.0694176	0.97047	0.0218727	-0.018716	0.0803438	0.631136	3.69126e-12	0.996249	FALSE
Lung_chr19_10352442_B2_ENSG00000130158.13	9	-0.0221017	0.114098	0.846405	-0.0697952	-0.0918291	-0.506115	0.0634396	4.90981e-06	0.981994	FALSE
Lung_chr19_10352442_B2_ENSG00000130164.13	3	0.266992	0.169843	0.115951	0.195336	0.258999	0.681002	0.489787	0.000326915	0.636979	FALSE
Lung_chr19_10352442_B2_ENSG00000130167.13	2	0.00942691	0.0522834	0.856914					0.00276335	0.983245	FALSE
Lung_chr19_10352442_B2_ENSG00000130173.13	3	0.104949	0.0760839	0.167775	0.111073	0.111542	0.0544206	0.758884	0.00108391	0.714568	FALSE
Lung_chr19_10352442_B2_ENSG00000130733.10	11	0.0127192	0.194726	0.947921	-0.108349	-0.0125329	0.569562	0.198631	1.06548e-05	0.993819	FALSE
Lung_chr19_10352442_B2_ENSG00000130734.9	11	-0.0851311	0.0789335	0.280803	0.010153	-0.0106407	-0.253275	0.367079	3.1667e-09	0.814259	FALSE
Lung_chr19_10352442_B2_ENSG00000130810.19	13	0.0216527	0.0861483	0.80155	-0.0657703	-0.036665	0.0252327	0.98334	2.18917e-12	0.976606	FALSE
Lung_chr19_10352442_B2_ENSG00000130811.11	8	0.168206	0.0688409	0.0145497	0.187375	0.116054	0.397581	0.143924	7.18497e-11	0.247945	FALSE
Lung_chr19_10352442_B2_ENSG00000130812.10	14	0.0121431	0.0350273	0.728836	0.0034234	0.0195923	0.0756811	0.421378	2.07124e-15	0.965361	FALSE
Lung_chr19_10352442_B2_ENSG00000130813.17	10	0.103632	0.151545	0.494079	-0.0996815	-0.0515425	-0.0308946	0.513775	3.15747e-10	0.910684	FALSE
Lung_chr19_10352442_B2_ENSG00000130816.14	8	-0.074721	0.0658967	0.256832	-0.0650986	-0.0761445	-0.106515	0.824114	1.29717e-10	0.796718	FALSE
Lung_chr19_10352442_B2_ENSG00000130818.11	8	-0.0398371	0.060901	0.513029	-0.0472754	-0.0547304	-0.119261	0.42859	2.30794e-07	0.91637	FALSE
Lung_chr19_10352442_B2_ENSG00000142444.6	9	-0.0166002	0.0624112	0.790254	-0.0133445	-0.00619976	-0.0878778	0.670681	2.61126e-07	0.975289	FALSE
Lung_chr19_10352442_B2_ENSG00000142453.11	10	0.0291367	0.10115	0.773305	-0.000713412	-0.109564	0.0473906	0.970322	4.36859e-08	0.973161	FALSE
Lung_chr19_10352442_B2_ENSG00000161847.13	7	0.000932902	0.096106	0.992255	-0.045622	-0.0413018	0.1374	0.683321	1.14604e-10	0.999159	FALSE
Lung_chr19_10352442_B2_ENSG00000161888.11	8	-0.0192937	0.0844009	0.819183	-0.0994277	-0.114142	-0.0274617	0.977046	3.34223e-05	0.978783	FALSE
Lung_chr19_10352442_B2_ENSG00000171466.9	5	-0.097582	0.0582499	0.0938892	-0.0990707	-0.0901013	0.094917	0.257704	2.53305e-08	0.592195	FALSE
Lung_chr19_10352442_B2_ENSG00000171469.10	11	-0.058581	0.0564467	0.299358	-0.0668889	-0.0691431	-0.0818447	0.825145	3.32056e-13	0.824391	FALSE
Lung_chr19_10352442_B2_ENSG00000174652.17	3	-0.0893957	0.0289217	0.00199514	-0.0875136	-0.0606025	-0.0356611	0.641811	1.45743e-13	0.0676975	FALSE
Lung_chr19_10352442_B2_ENSG00000180739.13	9	0.00911099	0.0669851	0.891809	-0.0505394	-0.0470092	-0.227816	0.0353148	1.99397e-11	0.987371	FALSE
Lung_chr19_10352442_B2_ENSG00000196605.7	13	0.0778782	0.062335	0.211537	0.0666226	0.071333	-0.0103683	0.37017	1.29196e-10	0.762022	FALSE
Lung_chr19_10352442_B2_ENSG00000197256.10	12	-0.115872	0.0795044	0.145	-0.0541668	-0.04549	-0.0164802	0.277518	3.56694e-07	0.685897	FALSE
Lung_chr19_10352442_B2_ENSG00000197961.11	6	-0.0582325	0.0870582	0.503564	0.0183066	0.0220471	0.216889	0.327829	3.20332e-07	0.913545	FALSE
Lung_chr19_10352442_B2_ENSG00000198028.3	7	-0.0896982	0.0383969	0.019487	-0.128922	-0.134606	0.065331	0.160421	1.59639e-05	0.294095	FALSE
Lung_chr19_10352442_B2_ENSG00000198258.10	6	0.0101775	0.142274	0.942973	-0.155032	-0.156795	-0.0250966	0.962337	1.34078e-07	0.993478	FALSE
Lung_chr19_10352442_B2_ENSG00000213339.8	8	-0.0211408	0.135426	0.875949	0.0258685	0.0232554	-0.0323552	0.964315	2.63539e-06	0.985602	FALSE
Lung_chr19_10352442_B2_ENSG00000214212.8	16	-0.0260749	0.0857513	0.76107	-0.0741086	-0.0429247	-0.0173733	0.956855	3.1316e-16	0.970585	FALSE
Lung_chr19_10352442_B2_ENSG00000220201.7	7	0.0276659	0.104704	0.791602	0.0128951	0.0193873	0.0735705	0.86787	3.73587e-11	0.975289	FALSE
Lung_chr19_10352442_B2_ENSG00000224689.9	9	-0.0286702	0.0373706	0.442971	-0.000610299	-0.00701373	0.0713869	0.323471	1.70828e-07	0.894536	FALSE
Lung_chr19_10352442_B2_ENSG00000239830.1	12	0.0118441	0.040267	0.768651	0.030653	0.0481718	0.0701085	0.489747	4.33973e-09	0.972042	FALSE
Lung_chr19_10352442_B2_ENSG00000244165.1	12	0.0258747	0.0320479	0.41945	0.00428373	0.00185283	0.0646897	0.577871	6.47217e-25	0.884816	FALSE
Lung_chr19_10352442_B2_ENSG00000266936.1	5	0.0237999	0.0796767	0.765165	0.0137046	0.0140544	0.193595	0.485519	0.000697634	0.9714	FALSE
Lung_chr19_10352442_B2_ENSG00000266978.1	11	-0.0175364	0.0487323	0.718958	0.0356985	0.0217503	-0.0116151	0.963026	2.07531e-11	0.963682	FALSE
Lung_chr19_10352442_B2_ENSG00000267082.1	10	0.118188	0.110401	0.28438	0.0375997	0.0454529	-0.0848165	0.0961172	2.75111e-06	0.816201	FALSE
Lung_chr19_10352442_B2_ENSG00000267100.1	7	-0.0364007	0.139769	0.794529	0.0348502	0.0391098	0.143051	0.29119	3.32544e-24	0.97558	FALSE
Lung_chr19_10352442_B2_ENSG00000267106.5	8	0.116142	0.0545138	0.0331303	0.0857984	0.0847663	0.0924764	0.853071	7.72621e-07	0.387724	FALSE
Lung_chr19_10352442_B2_ENSG00000267119.1	11	0.0415176	0.0254118	0.102302	0.0439326	0.0330626	0.00347874	0.433929	5.52471e-11	0.609752	FALSE
Lung_chr19_10352442_B2_ENSG00000267197.1	13	-0.0539651	0.0502167	0.282533	0.0103926	-0.00791728	-0.152322	0.465988	9.77666e-13	0.815328	FALSE
Lung_chr19_10352442_B2_ENSG00000267289.1	8	-0.1497	0.0463227	0.00123071	-0.135672	-0.124103	-0.129617	0.910224	1.40388e-09	0.047679	TRUE
Lung_chr19_10352442_B2_ENSG00000267370.1	13	0.0327374	0.0576878	0.57038	0.047626	0.0315569	0.000116681	0.855199	6.50843e-10	0.932168	FALSE
Lung_chr19_10352442_B2_ENSG00000267387.1	10	-0.0201501	0.0323946	0.533927	-0.000155986	-0.000920006	-0.0621758	0.697014	5.39405e-12	0.922567	FALSE
Lung_chr19_10352442_B2_ENSG00000267534.2	13	0.016148	0.0397081	0.684251	0.0663909	0.0740923	0.0301144	0.893861	2.29098e-15	0.957608	FALSE
Lung_chr19_10352442_B2_ENSG00000267607.1	15	0.135243	0.0874314	0.121901	0.0668991	0.0780179	0.0563149	0.748332	2.38391e-13	0.64725	FALSE
Lung_chr19_10352442_B2_ENSG00000267612.1	9	-0.00482627	0.0425659	0.909727	-0.0275252	-0.0261073	-0.0631168	0.339626	4.39901e-09	0.989766	FALSE
Lung_chr19_10352442_B2_ENSG00000267650.1	8	-0.0144697	0.0331015	0.662017	0.00153252	0.00910583	0.00462738	0.85578	5.04738e-09	0.952642	FALSE
Lung_chr19_10352442_B2_ENSG00000267673.6	5	-0.228197	0.159866	0.153455	-0.311796	-0.480582	0.0666919	0.553506	2.26213e-08	0.696817	FALSE
Lung_chr19_10352442_B2_ENSG00000267741.1	9	0.00320938	0.0333148	0.923254	0.0360769	0.0487787	0.000940245	0.955468	3.92197e-10	0.991201	FALSE
Lung_chr19_10352442_B2_ENSG00000273733.1	9	-0.0290022	0.0624076	0.64213	0.00231347	0.0507892	-0.0775924	0.81678	0.000806506	0.948115	FALSE
Lung_chr19_10352442_B2_ENSG00000274425.1	8	0.0149929	0.134215	0.911055	0.0570419	0.0148196	-0.00184611	0.970136	8.78554e-08	0.990004	FALSE
Lung_chr19_10352442_B2_ENSG00000276757.1	16	0.0160062	0.0543134	0.768222	-0.0775603	-0.0395508	-0.0163357	0.715051	2.1819e-11	0.97197	FALSE
Lung_chr19_10352442_B2_ENSG00000277587.1	7	0.0269785	0.0394638	0.494212	0.0254614	0.0220209	-0.00612694	0.641618	1.08416e-10	0.910715	FALSE
Lung_chr19_10352442_B2_ENSG00000278611.1	6	0.0125029	0.0486269	0.797087	0.0300365	0.0390063	0.032053	0.691455	5.07056e-08	0.975865	FALSE
Lung_chr19_10352442_B2_ENSG00000279807.1	7	0.154341	0.115359	0.180924	0.222245	0.148447	0.380434	0.330459	1.96743e-06	0.730621	FALSE
Lung_chr19_10352442_B2_ENSG00000283108.1	5	0.0205872	0.0383746	0.591626	0.0317836	0.0321303	0.10472	0.361511	2.29919e-05	0.937203	FALSE
Lung_chr19_10414696_C2_ENSG00000065989.15	15	-0.024486	0.0267609	0.360196	-0.00967258	-0.00145335	-0.00209893	0.642095	1.47517e-18	0.859512	FALSE
Lung_chr19_10414696_C2_ENSG00000076662.9	10	-0.0385073	0.0330976	0.244649	-0.0746002	-0.0794477	-0.0243684	0.914541	4.84021e-12	0.789348	FALSE
Lung_chr19_10414696_C2_ENSG00000079805.16	6	0.101814	0.0324214	0.00168755	0.0935192	0.095829	0.0734154	0.538486	1.86435e-12	0.0601031	FALSE
Lung_chr19_10414696_C2_ENSG00000079999.13	8	0.108313	0.0616684	0.0790231	0.0758676	0.0681175	-0.0519411	0.225016	4.08996e-10	0.555782	FALSE
Lung_chr19_10414696_C2_ENSG00000080573.6	6	0.0258017	0.0264398	0.329131	0.0224586	0.0230611	0.186204	0.238853	3.52442e-07	0.843103	FALSE
Lung_chr19_10414696_C2_ENSG00000090339.8	8	-0.0326763	0.0557387	0.557714	0.0165073	0.0188157	-0.298072	0.0595731	2.7456e-10	0.928581	FALSE
Lung_chr19_10414696_C2_ENSG00000099203.6	11	-0.0925118	0.0512909	0.0712832	-0.0570069	-0.0586073	0.0149597	0.375838	8.87764e-10	0.535543	FALSE
Lung_chr19_10414696_C2_ENSG00000105088.8	11	-0.00710048	0.0171987	0.679717	-0.0163006	-0.01676	-0.0119914	0.941843	9.19724e-14	0.956474	FALSE
Lung_chr19_10414696_C2_ENSG00000105364.13	8	0.00406989	0.0406412	0.920232	0.00656423	-0.000661849	-0.0551516	0.648296	4.05669e-19	0.990894	FALSE
Lung_chr19_10414696_C2_ENSG00000105376.4	6	-0.0207658	0.0224738	0.355485	-0.0159318	-0.0173834	-0.0328591	0.788198	8.46666e-16	0.856834	FALSE
Lung_chr19_10414696_C2_ENSG00000105397.13	12	0.0779165	0.0346075	0.0243581	0.087542	0.0864964	0.0707413	0.93158	5.64868e-19	0.331168	FALSE
Lung_chr19_10414696_C2_ENSG00000105401.8	12	-0.000636848	0.0419917	0.9879	0.0185751	-0.0101381	-0.0537726	0.491989	1.70025e-10	0.998522	FALSE
Lung_chr19_10414696_C2_ENSG00000105514.7	2	0.0290634	0.0647659	0.653615					0.0172055	0.950301	FALSE
Lung_chr19_10414696_C2_ENSG00000105518.13	5	-0.0620894	0.0553491	0.261956	-0.0702505	-0.0743685	-0.130119	0.579296	0.00230875	0.800699	FALSE
Lung_chr19_10414696_C2_ENSG00000105520.10	2	-0.0636459	0.0715629	0.373804					0.00558363	0.866319	FALSE
Lung_chr19_10414696_C2_ENSG00000127445.13	9	0.0322968	0.0469321	0.491352	0.020168	0.0181503	-0.287154	0.0887301	5.03056e-09	0.910191	FALSE
Lung_chr19_10414696_C2_ENSG00000127452.8	6	-0.0228553	0.0288687	0.428537	0.00118506	0.000160947	0.0327788	0.39413	1.4615e-08	0.888581	FALSE
Lung_chr19_10414696_C2_ENSG00000127616.17	7	-0.0578531	0.0658795	0.379854	-0.0355425	-0.0361288	-0.342741	0.415457	7.42822e-09	0.868752	FALSE
Lung_chr19_10414696_C2_ENSG00000129347.19	8	-0.00421432	0.0095092	0.657633	-0.00445479	-0.00813682	0.00514196	0.601974	3.72337e-71	0.951394	FALSE
Lung_chr19_10414696_C2_ENSG00000129351.17	13	-0.169765	0.0693827	0.0144135	-0.0852393	-0.0758648	0.184569	0.028992	1.21787e-09	0.246646	FALSE
Lung_chr19_10414696_C2_ENSG00000129353.14	14	0.0471488	0.0324704	0.146486	0.0269327	0.020774	0.0076223	0.56264	3.26754e-13	0.688426	FALSE
Lung_chr19_10414696_C2_ENSG00000129354.11	15	0.120474	0.0485492	0.0130838	0.164035	0.174862	0.173941	0.625306	4.37785e-15	0.233193	FALSE
Lung_chr19_10414696_C2_ENSG00000129355.6	16	0.0386658	0.0300115	0.197619	0.0335759	0.0434336	0.0580056	0.767023	3.2508e-12	0.747123	FALSE
Lung_chr19_10414696_C2_ENSG00000130158.13	9	-0.0616073	0.0596333	0.301556	-0.0296735	-0.0225443	-0.111248	0.569265	2.69841e-05	0.825238	FALSE
Lung_chr19_10414696_C2_ENSG00000130164.13	3	0.0112277	0.0440873	0.798979	0.0114343	0.0374855	0.0958263	0.561623	2.66037e-05	0.976011	FALSE
Lung_chr19_10414696_C2_ENSG00000130167.13	11	-0.000113424	0.0253257	0.996427	-0.0023849	-0.00331997	-0.0368997	0.283595	0.000150685	0.999526	FALSE
Lung_chr19_10414696_C2_ENSG00000130173.13	3	0.0135445	0.0358285	0.705403	0.0102549	0.00137538	-0.0535867	0.460697	0.00104114	0.96166	FALSE
Lung_chr19_10414696_C2_ENSG00000130733.10	11	0.0456953	0.0471108	0.332069	-0.00407268	-0.0281234	0.0901184	0.682868	6.38523e-06	0.844685	FALSE
Lung_chr19_10414696_C2_ENSG00000130734.9	11	0.00214742	0.0264796	0.935365	0.00721409	-0.00780069	0.00274685	0.992264	2.46082e-09	0.992606	FALSE
Lung_chr19_10414696_C2_ENSG00000130810.19	13	0.00210106	0.0319408	0.947553	-0.00041872	-0.0320988	-0.0626682	0.289082	1.59271e-12	0.993747	FALSE
Lung_chr19_10414696_C2_ENSG00000130811.11	8	0.0436802	0.034478	0.205191	0.0703477	0.0794222	0.0937619	0.488337	6.67144e-11	0.754949	FALSE
Lung_chr19_10414696_C2_ENSG00000130812.10	12	0.00172072	0.0149175	0.908168	0.0183581	0.0118818	-0.00274239	0.895295	5.25654e-14	0.989582	FALSE
Lung_chr19_10414696_C2_ENSG00000130813.17	10	-0.038165	0.061159	0.532608	-0.0191283	-0.0309326	0.050316	0.568929	3.81249e-08	0.922382	FALSE
Lung_chr19_10414696_C2_ENSG00000130816.14	6	0.045438	0.0333154	0.172608	0.0481303	0.0467873	0.113762	0.242752	1.25226e-08	0.720995	FALSE
Lung_chr19_10414696_C2_ENSG00000130818.11	7	-0.0217281	0.0310959	0.484711	-0.0225622	-0.023553	0.0234227	0.406025	5.32532e-06	0.908231	FALSE
Lung_chr19_10414696_C2_ENSG00000142444.6	9	0.0638862	0.0303614	0.0353618	0.0562202	0.0556293	0.0186574	0.565082	2.54161e-07	0.400043	FALSE
Lung_chr19_10414696_C2_ENSG00000142453.11	8	-0.0312656	0.0362938	0.388985	-0.0246712	-0.0217956	0.125619	0.187145	2.39558e-07	0.873734	FALSE
Lung_chr19_10414696_C2_ENSG00000161847.13	8	-0.0381093	0.029372	0.19447	-0.0265196	-0.022792	-0.0758447	0.472811	9.2497e-11	0.74351	FALSE
Lung_chr19_10414696_C2_ENSG00000161888.11	3	0.0132811	0.0468019	0.776584	0.0227168	0.0367357	-0.267954	0.679664	0.00238697	0.973718	FALSE
Lung_chr19_10414696_C2_ENSG00000171466.9	5	-0.0508503	0.0299247	0.0892671	-0.0489551	-0.0486463	-0.0344409	0.81675	2.39344e-06	0.581348	FALSE
Lung_chr19_10414696_C2_ENSG00000171469.10	12	0.0314684	0.0320304	0.325876	-0.0123508	0.00611588	0.102692	0.178429	2.82699e-11	0.841093	FALSE
Lung_chr19_10414696_C2_ENSG00000173928.2	5	-0.0267368	0.0514434	0.60325	-0.0465535	-0.0503526	-0.0545779	0.803779	0.0064817	0.93961	FALSE
Lung_chr19_10414696_C2_ENSG00000174652.17	3	-0.0244923	0.0230586	0.288155	-0.0195929	-0.018628	0.136212	0.44967	8.81004e-05	0.818233	FALSE
Lung_chr19_10414696_C2_ENSG00000180739.13	9	-0.00778512	0.0248665	0.754222	-0.0458816	-0.0383998	-0.0853356	0.0922458	1.69108e-11	0.969327	FALSE
Lung_chr19_10414696_C2_ENSG00000183401.11	2	-0.0958637	0.0629856	0.12801					0.00455298	0.657235	FALSE
Lung_chr19_10414696_C2_ENSG00000196605.7	6	0.035123	0.03524	0.318919	0.00981377	0.00737968	-0.041173	0.409317	3.71459e-06	0.836864	FALSE
Lung_chr19_10414696_C2_ENSG00000197256.10	14	-0.0613239	0.0398265	0.123615	-0.0252764	-0.019505	-0.0103187	0.261465	2.27162e-08	0.650044	FALSE
Lung_chr19_10414696_C2_ENSG00000197961.11	5	-0.0367094	0.0466065	0.430905	-0.0313561	-0.0243995	0.0728523	0.431188	2.93711e-05	0.889068	FALSE
Lung_chr19_10414696_C2_ENSG00000198028.3	4	-0.0176972	0.0214843	0.410093	-0.0169517	-0.0245457	-0.0382238	0.621996	0.000204886	0.881332	FALSE
Lung_chr19_10414696_C2_ENSG00000198258.10	5	-0.0133102	0.046681	0.775544	-0.0385387	-0.0452687	0.136968	0.625713	1.06021e-06	0.973508	FALSE
Lung_chr19_10414696_C2_ENSG00000213339.8	15	0.069931	0.0299076	0.0193749	0.0293506	0.0223482	0.00145384	0.214505	3.1788e-11	0.292962	FALSE
Lung_chr19_10414696_C2_ENSG00000214212.8	11	-0.0167151	0.025803	0.517116	-0.0240881	-0.0202449	0.0174246	0.528003	4.60037e-15	0.91761	FALSE
Lung_chr19_10414696_C2_ENSG00000220201.7	7	-0.0478028	0.0417032	0.251686	-0.026818	-0.0265133	-0.0276573	0.824223	8.93914e-10	0.794069	FALSE
Lung_chr19_10414696_C2_ENSG00000224689.9	8	-0.0157092	0.0219294	0.473775	-0.0139563	-0.0196064	-0.0445411	0.727811	1.17825e-06	0.905023	FALSE
Lung_chr19_10414696_C2_ENSG00000239830.1	14	0.0110089	0.0161652	0.495855	0.00325668	0.00768492	0.00823265	0.921253	8.21568e-09	0.911159	FALSE
Lung_chr19_10414696_C2_ENSG00000244165.1	12	0.00877361	0.0150594	0.560163	0.013535	0.0148713	0.0218989	0.659494	1.36719e-24	0.92941	FALSE
Lung_chr19_10414696_C2_ENSG00000266936.1	5	0.00239315	0.0267302	0.928661	-0.00214579	-0.00204408	0.0234845	0.786962	0.000590707	0.991772	FALSE
Lung_chr19_10414696_C2_ENSG00000266978.1	8	0.0192914	0.0167189	0.248555	0.0317813	0.0301955	0.0231961	0.90787	1.70727e-10	0.79237	FALSE
Lung_chr19_10414696_C2_ENSG00000267082.1	12	-0.0418694	0.0499601	0.401999	-0.0663051	-0.0619193	-0.12603	0.0760084	2.58215e-06	0.877815	FALSE
Lung_chr19_10414696_C2_ENSG00000267100.1	8	0.030167	0.0365314	0.408927	0.0522261	0.0465145	0.101138	0.0875487	6.10037e-25	0.880985	FALSE
Lung_chr19_10414696_C2_ENSG00000267106.5	6	0.00369153	0.0259814	0.887014	0.00429505	0.00365627	-0.0276948	0.337701	1.14128e-06	0.98684	FALSE
Lung_chr19_10414696_C2_ENSG00000267119.1	13	0.0216651	0.0117682	0.0656235	0.0119011	0.00996679	0.0206027	0.960346	1.72097e-11	0.518317	FALSE
Lung_chr19_10414696_C2_ENSG00000267174.5	8	-0.0591142	0.0325022	0.0689455	-0.0342918	-0.0314399	-0.0413317	0.702263	0.0018608	0.528196	FALSE
Lung_chr19_10414696_C2_ENSG00000267197.1	14	-0.0209889	0.0134892	0.119713	-0.0165456	-0.0160646	-0.00674415	0.704213	3.61868e-13	0.643168	FALSE
Lung_chr19_10414696_C2_ENSG00000267277.1	3	-0.0114825	0.0429166	0.789043	-0.0108949	-0.0113075	0.00485513	0.877469	0.0237143	0.975289	FALSE
Lung_chr19_10414696_C2_ENSG00000267289.1	7	-0.0312832	0.0153798	0.0419471	-0.0182358	-0.0199328	0.0139447	0.420483	4.66514e-09	0.431704	FALSE
Lung_chr19_10414696_C2_ENSG00000267370.1	5	-0.00866953	0.0289335	0.764454	-0.0113247	-0.0156026	-0.0664922	0.432833	2.39495e-06	0.97137	FALSE
Lung_chr19_10414696_C2_ENSG00000267387.1	10	-0.00548474	0.0144261	0.7038	0.00194333	0.0033413	0.0353496	0.359211	4.89979e-12	0.961527	FALSE
Lung_chr19_10414696_C2_ENSG00000267534.2	13	0.00252292	0.019734	0.898271	-0.00210287	-0.00593047	-0.0112345	0.769405	1.01885e-13	0.988282	FALSE
Lung_chr19_10414696_C2_ENSG00000267607.1	15	0.000805815	0.0242603	0.973503	-0.0118855	0.00205139	-0.0230732	0.716217	1.02037e-13	0.996677	FALSE
Lung_chr19_10414696_C2_ENSG00000267612.1	8	-0.00584185	0.0216964	0.787735	-0.0160729	-0.00843223	-0.00405292	0.964383	5.75421e-09	0.975223	FALSE
Lung_chr19_10414696_C2_ENSG00000267650.1	8	0.0167726	0.0236587	0.478361	-0.00313561	0.0022977	-0.0494845	0.219781	2.47852e-09	0.906293	FALSE
Lung_chr19_10414696_C2_ENSG00000267673.6	5	0.00339793	0.0970453	0.972069	0.138998	0.136837	0.259397	0.196683	5.92885e-08	0.996514	FALSE
Lung_chr19_10414696_C2_ENSG00000267741.1	9	0.00109626	0.0195867	0.955366	-0.00904535	-0.000467337	0.0179499	0.495663	4.38502e-10	0.994514	FALSE
Lung_chr19_10414696_C2_ENSG00000273733.1	10	-0.0118383	0.0245389	0.6295	-0.0180566	-0.0194161	-0.0986317	0.204967	0.000161973	0.945333	FALSE
Lung_chr19_10414696_C2_ENSG00000274425.1	9	0.00449231	0.0339337	0.89468	-0.00705647	0.00527495	-0.0185594	0.824398	4.25365e-07	0.987956	FALSE
Lung_chr19_10414696_C2_ENSG00000276757.1	16	-0.00393565	0.0147045	0.788969	0.00453371	0.00477022	0.00711453	0.613871	6.98824e-13	0.975289	FALSE
Lung_chr19_10414696_C2_ENSG00000277587.1	9	-0.0133831	0.021408	0.531876	-0.0142787	-0.0158204	-0.0109054	0.95401	8.30129e-09	0.922207	FALSE
Lung_chr19_10414696_C2_ENSG00000278611.1	5	0.0135638	0.0232664	0.559908	0.0217618	0.0280867	-0.0102992	0.561047	5.7133e-06	0.929306	FALSE
Lung_chr19_10414696_C2_ENSG00000279807.1	7	0.0500575	0.0497699	0.314522	0.0518254	0.0622046	0.202663	0.155322	4.41611e-07	0.834081	FALSE
Lung_chr19_4717660_A2_ENSG00000007264.14	5	-0.155813	0.158805	0.326514	-0.18645	-0.173271	-0.352112	0.337467	1.30457e-05	0.841224	FALSE
Lung_chr19_4717660_A2_ENSG00000008382.15	8	0.157513	0.201007	0.433264	-0.0478391	-0.0408506	-0.512823	0.187214	5.184e-09	0.890201	FALSE
Lung_chr19_4717660_A2_ENSG00000011132.11	3	0.310437	0.29682	0.295619	0.340613	0.368698	0.207638	0.896635	0.00155271	0.822058	FALSE
Lung_chr19_4717660_A2_ENSG00000060566.13	8	0.0461438	0.0654004	0.480463	0.120979	0.107672	0.203342	0.371485	2.18473e-06	0.907031	FALSE
Lung_chr19_4717660_A2_ENSG00000074842.7	9	-0.0791317	0.19539	0.685482	-0.0927786	-0.0960525	-0.186917	0.72681	1.83451e-11	0.957898	FALSE
Lung_chr19_4717660_A2_ENSG00000077009.13	12	0.0826997	0.0604259	0.17112	0.0514471	0.0997224	0.150193	0.512296	1.20275e-06	0.719101	FALSE
Lung_chr19_4717660_A2_ENSG00000077463.14	10	0.0655962	0.19455	0.73599	-0.297764	-0.298685	-0.103396	0.712324	2.64289e-11	0.966435	FALSE
Lung_chr19_4717660_A2_ENSG00000089847.12	5	0.0919016	0.138235	0.506163	-0.0419659	-0.0475907	-0.134599	0.416425	2.00992e-12	0.914253	FALSE
Lung_chr19_4717660_A2_ENSG00000105229.6	10	0.0864874	0.116929	0.459509	0.108643	0.106959	-0.08861	0.545599	1.83015e-07	0.899959	FALSE
Lung_chr19_4717660_A2_ENSG00000105246.5	6	0.123855	0.0927089	0.181564	0.145245	0.143046	0.516116	0.439815	2.78222e-07	0.731068	FALSE
Lung_chr19_4717660_A2_ENSG00000105248.15	9	-0.219412	0.154897	0.156629	-0.161226	-0.107512	-0.285622	0.849991	1.44506e-11	0.700744	FALSE
Lung_chr19_4717660_A2_ENSG00000105251.10	12	0.115845	0.0535278	0.0304487	0.11862	0.100819	0.383767	0.0419089	1.53867e-10	0.372295	FALSE
Lung_chr19_4717660_A2_ENSG00000105255.10	13	-0.0252229	0.0823369	0.759348	0.00567395	0.0569081	-0.377045	0.0897754	4.06075e-12	0.970355	FALSE
Lung_chr19_4717660_A2_ENSG00000105278.10	11	0.0599342	0.0635406	0.345557	0.0213057	0.0380501	0.049562	0.940915	5.89076e-09	0.852252	FALSE
Lung_chr19_4717660_A2_ENSG00000105355.8	12	0.0823413	0.170133	0.628398	0.186288	0.174934	0.435578	0.231175	8.42933e-11	0.945275	FALSE
Lung_chr19_4717660_A2_ENSG00000105426.16	13	0.0977823	0.0805866	0.224984	0.0519526	0.0486489	0.0441528	0.694654	1.68786e-12	0.774163	FALSE
Lung_chr19_4717660_A2_ENSG00000126934.13	9	0.0235669	0.160636	0.883361	0.0536386	0.0755027	0.233115	0.421485	1.82176e-07	0.986271	FALSE
Lung_chr19_4717660_A2_ENSG00000127663.14	11	0.0283943	0.110138	0.796556	0.130212	0.154491	0.352643	0.217807	1.81831e-10	0.975865	FALSE
Lung_chr19_4717660_A2_ENSG00000127666.9	10	0.175972	0.12724	0.166667	0.156588	0.193444	0.265252	0.758925	6.80415e-16	0.713177	FALSE
Lung_chr19_4717660_A2_ENSG00000130254.11	3	-0.442164	0.590166	0.453724	-0.484431	-0.502079	-1.11186	0.507573	0.000252866	0.898179	FALSE
Lung_chr19_4717660_A2_ENSG00000130255.12	3	0.198949	0.396028	0.615413	0.163723	0.19708	-1.00456	0.369709	0.0204666	0.94218	FALSE
Lung_chr19_4717660_A2_ENSG00000141965.4	12	0.095406	0.0386386	0.0135421	0.121354	0.119545	0.13362	0.457965	9.67583e-27	0.238371	FALSE
Lung_chr19_4717660_A2_ENSG00000141985.9	14	0.171385	0.151213	0.257045	-0.0512572	-0.0306047	0.54615	0.249995	9.76168e-16	0.796897	FALSE
Lung_chr19_4717660_A2_ENSG00000142002.16	10	0.176922	0.0891328	0.0471533	0.244142	0.300519	0.46469	0.0751622	1.83313e-35	0.452878	FALSE
Lung_chr19_4717660_A2_ENSG00000160633.12	6	-0.0170783	0.169742	0.919858	0.010391	-0.0579663	0.658672	0.129234	1.92233e-05	0.990842	FALSE
Lung_chr19_4717660_A2_ENSG00000167657.13	11	0.129701	0.14936	0.385187	0.022293	0.033345	0.023373	0.664281	2.60842e-07	0.87185	FALSE
Lung_chr19_4717660_A2_ENSG00000167658.15	6	-0.124327	0.132297	0.347344	-0.0914698	-0.116602	-0.133373	0.97334	4.21785e-09	0.853021	FALSE
Lung_chr19_4717660_A2_ENSG00000167664.8	13	-0.050471	0.0617231	0.413528	-0.0183521	-0.0256166	-0.0332158	0.873785	1.89479e-08	0.882639	FALSE
Lung_chr19_4717660_A2_ENSG00000167670.15	8	-0.0192318	0.0357524	0.590635	-0.022281	-0.022973	-0.069748	0.35085	1.36749e-73	0.937092	FALSE
Lung_chr19_4717660_A2_ENSG00000167671.11	6	0.0017544	0.0612918	0.977165	-0.0494473	-0.0449848	-0.171688	0.108547	8.12595e-26	0.997057	FALSE
Lung_chr19_4717660_A2_ENSG00000167674.14	6	0.00895884	0.296601	0.975903	-0.0978861	-0.15612	-0.48465	0.596984	1.06561e-09	0.996954	FALSE
Lung_chr19_4717660_A2_ENSG00000167676.4	14	-0.0409761	0.0729336	0.574234	0.0020893	0.0622188	0.13446	0.338334	9.05488e-17	0.93314	FALSE
Lung_chr19_4717660_A2_ENSG00000167680.15	8	-0.0759646	0.157273	0.629087	-0.148716	-0.16039	-0.524268	0.166216	3.45297e-08	0.945275	FALSE
Lung_chr19_4717660_A2_ENSG00000167733.13	3	0.239768	0.1673	0.151812	0.208263	0.204247	0.364143	0.930537	0.00660596	0.695071	FALSE
Lung_chr19_4717660_A2_ENSG00000171236.9	10	-0.152296	0.0962479	0.113575	-0.119003	-0.116312	-0.0702229	0.59028	1.24295e-11	0.633048	FALSE
Lung_chr19_4717660_A2_ENSG00000174917.8	3	-0.395586	0.243192	0.103813	-0.360325	-0.347234	-0.139558	0.659334	0.000623294	0.613343	FALSE
Lung_chr19_4717660_A2_ENSG00000176840.11	12	-0.0321177	0.0540239	0.552171	0.033564	0.023292	-0.100061	0.53052	1.00888e-12	0.927268	FALSE
Lung_chr19_4717660_A2_ENSG00000178078.11	10	0.0266923	0.0908787	0.768977	-0.02305	-0.0155957	0.0520707	0.894554	3.96619e-25	0.972079	FALSE
Lung_chr19_4717660_A2_ENSG00000178951.8	10	0.141158	0.120874	0.242883	0.244572	0.270365	-0.00246947	0.496973	1.61787e-08	0.788027	FALSE
Lung_chr19_4717660_A2_ENSG00000183617.4	5	0.0101045	0.259621	0.968954	0.111227	0.156525	-0.0180878	0.946589	0.000380079	0.996104	FALSE
Lung_chr19_4717660_A2_ENSG00000185361.8	13	-0.181524	0.128547	0.157913	-0.166571	-0.117795	-0.28795	0.821403	8.73824e-15	0.702724	FALSE
Lung_chr19_4717660_A2_ENSG00000205784.2	8	-0.0141642	0.131042	0.913925	-0.0775547	-0.111838	0.0532034	0.773859	4.35398e-10	0.990326	FALSE
Lung_chr19_4717660_A2_ENSG00000205790.1	9	-0.162016	0.0903318	0.0728831	-0.0435787	-0.0633274	-0.2622	0.612674	1.48998e-10	0.53951	FALSE
Lung_chr19_4717660_A2_ENSG00000214456.8	11	-0.132414	0.135336	0.327871	0.0117774	-0.00607199	0.251394	0.0154788	7.18982e-23	0.842251	FALSE
Lung_chr19_4717660_A2_ENSG00000223573.6	12	-0.148108	0.0833548	0.0755958	-0.132034	-0.184552	-0.0613753	0.545318	4.90388e-08	0.547168	FALSE
Lung_chr19_4717660_A2_ENSG00000233270.1	7	-0.0361292	0.0579108	0.532708	-0.0369345	-0.0360362	-0.0717559	0.882924	7.53484e-06	0.922386	FALSE
Lung_chr19_4717660_A2_ENSG00000267030.1	8	-0.159527	0.126844	0.208514	-0.00741174	-0.000716717	0.0886938	0.398458	2.59768e-12	0.758074	FALSE
Lung_chr19_4717660_A2_ENSG00000267138.1	2	-0.0793018	0.248007	0.749153					0.00431975	0.968338	FALSE
Lung_chr19_4717660_A2_ENSG00000267205.1	7	0.0344136	0.139032	0.804504	0.0808097	0.0816921	-0.160882	0.578788	0.00083214	0.97704	FALSE
Lung_chr19_4717660_A2_ENSG00000267255.1	10	-0.0459223	0.0899139	0.609536	-0.0340037	-0.0333806	0.494718	0.112936	1.85875e-09	0.940852	FALSE
Lung_chr19_4717660_A2_ENSG00000267769.1	10	-0.0143171	0.0228203	0.530407	-0.0102355	-0.0101956	-0.0122881	0.945644	4.47711e-144	0.921787	FALSE
Lung_chr19_4717660_A2_ENSG00000267980.1	11	-0.0567276	0.0396034	0.152031	-0.0329493	-0.0341251	-0.141653	0.272368	2.35912e-26	0.695484	FALSE
Lung_chr19_4717660_A2_ENSG00000268536.1	14	0.040766	0.0473639	0.389405	0.0194453	0.0257238	0.0763056	0.838345	5.49027e-14	0.873831	FALSE
Lung_chr19_4717660_A2_ENSG00000268670.1	11	0.16308	0.0540051	0.00253012	0.125156	0.124176	0.277905	0.318098	1.5452e-09	0.0799585	FALSE
Lung_chr19_4717660_A2_ENSG00000269318.1	9	-0.0984166	0.0693814	0.156048	-0.0448181	-0.027898	0.404427	0.03819	9.56138e-08	0.700184	FALSE
Lung_chr19_4717660_A2_ENSG00000274447.1	4	0.00869302	0.0510335	0.864743	0.0224638	0.0244086	-0.083748	0.673001	1.67279e-06	0.984112	FALSE
Lung_chr19_4717660_A2_ENSG00000276043.4	15	-0.038949	0.0843751	0.644356	-0.0140329	-0.0401385	-0.0790244	0.828095	3.72304e-16	0.948514	FALSE
Lung_chr19_4717660_A2_ENSG00000280239.1	10	-0.0331909	0.0383501	0.386781	-0.0444167	-0.0372446	-0.0980514	0.278667	1.45229e-37	0.87264	FALSE
Lung_chr19_4717660_A2_ENSG00000283928.1	6	-0.00784269	0.0822001	0.923989	-0.026271	-0.0216514	0.0277762	0.846994	8.63311e-08	0.991201	FALSE
Lung_chr19_4717660_B2_ENSG00000007264.14	5	-0.0678266	0.0636864	0.286872	-0.0755765	-0.0710552	-0.100845	0.663719	9.14752e-06	0.817658	FALSE
Lung_chr19_4717660_B2_ENSG00000008382.15	9	0.127357	0.12276	0.299528	0.0463927	0.0425938	-0.147549	0.424618	2.94329e-09	0.824391	FALSE
Lung_chr19_4717660_B2_ENSG00000011132.11	3	0.182519	0.199158	0.35943	0.0436204	0.417528	-0.00869555	0.790481	0.00162381	0.859325	FALSE
Lung_chr19_4717660_B2_ENSG00000060566.13	6	0.0992675	0.057016	0.0816752	0.135242	0.116454	0.203249	0.45311	1.31413e-05	0.561652	FALSE
Lung_chr19_4717660_B2_ENSG00000074842.7	9	-0.0833105	0.148057	0.573645	0.0329262	0.0476788	-0.0405776	0.861316	1.54828e-11	0.932893	FALSE
Lung_chr19_4717660_B2_ENSG00000077009.13	12	0.0550718	0.0403765	0.172581	0.0351137	0.0450432	0.0433499	0.854345	9.5392e-07	0.72096	FALSE
Lung_chr19_4717660_B2_ENSG00000077463.14	10	0.116557	0.125733	0.353914	-0.0235436	0.012589	0.00439354	0.663828	1.95258e-11	0.855709	FALSE
Lung_chr19_4717660_B2_ENSG00000089847.12	5	0.0227812	0.0647499	0.724963	-0.0225287	-0.0362659	-0.120683	0.234514	1.24279e-12	0.964713	FALSE
Lung_chr19_4717660_B2_ENSG00000105229.6	10	0.0217062	0.0937615	0.816923	0.0860698	0.0877737	-0.0940325	0.627516	1.6774e-07	0.978657	FALSE
Lung_chr19_4717660_B2_ENSG00000105246.5	6	0.100338	0.0630109	0.111295	0.0787005	0.0774267	-0.23929	0.265043	3.29307e-07	0.628007	FALSE
Lung_chr19_4717660_B2_ENSG00000105248.15	9	-0.159142	0.117731	0.176457	4.63744e-05	-0.07266	-0.055403	0.683751	1.22109e-11	0.725714	FALSE
Lung_chr19_4717660_B2_ENSG00000105251.10	12	0.0631611	0.0339443	0.0627828	0.0994611	0.0978559	0.191254	0.112208	1.14272e-10	0.510277	FALSE
Lung_chr19_4717660_B2_ENSG00000105255.10	12	0.0108611	0.0468525	0.816683	0.00241533	0.0313662	-0.156652	0.174996	4.98221e-12	0.978601	FALSE
Lung_chr19_4717660_B2_ENSG00000105278.10	11	0.0450117	0.0355296	0.205198	0.0528773	0.0593763	0.0611596	0.807892	4.3047e-09	0.754949	FALSE
Lung_chr19_4717660_B2_ENSG00000105355.8	12	0.153222	0.120944	0.205195	0.209519	0.227775	0.340261	0.38691	7.16978e-11	0.754949	FALSE
Lung_chr19_4717660_B2_ENSG00000105426.16	13	0.0560524	0.0553264	0.311001	-0.0156901	0.00259586	0.0432446	0.88614	1.37609e-12	0.831533	FALSE
Lung_chr19_4717660_B2_ENSG00000126934.13	8	-0.0161126	0.109172	0.882667	-0.0691357	-0.0560722	0.0244023	0.816401	1.41491e-07	0.986218	FALSE
Lung_chr19_4717660_B2_ENSG00000127663.14	11	0.0223333	0.0924404	0.809093	0.0868269	0.102378	0.318676	0.179976	1.68806e-10	0.977605	FALSE
Lung_chr19_4717660_B2_ENSG00000127666.9	10	0.0160373	0.0834662	0.847632	-2.43288e-05	-0.0112084	-0.0533016	0.725344	4.85485e-16	0.982185	FALSE
Lung_chr19_4717660_B2_ENSG00000130254.11	3	-0.364395	0.523914	0.486727	-0.209579	-0.182804	-1.15029	0.45457	0.000287382	0.908776	FALSE
Lung_chr19_4717660_B2_ENSG00000130255.12	3	0.503424	0.238911	0.0351032	0.48718	0.480074	0.570966	0.908157	0.0202939	0.398679	FALSE
Lung_chr19_4717660_B2_ENSG00000141965.4	12	0.0871496	0.0263132	0.000926292	0.10064	0.0980119	0.137702	0.167915	6.86283e-27	0.0385538	TRUE
Lung_chr19_4717660_B2_ENSG00000141985.9	14	0.0706954	0.0932359	0.448306	0.0540143	0.0294051	0.389837	0.113412	7.99851e-16	0.89619	FALSE
Lung_chr19_4717660_B2_ENSG00000142002.16	10	0.03716	0.0511263	0.467332	0.108656	0.100953	0.165618	0.220595	7.76244e-36	0.903011	FALSE
Lung_chr19_4717660_B2_ENSG00000160633.12	6	0.0477499	0.124052	0.700298	0.143861	0.147455	0.15476	0.744256	2.00775e-05	0.961014	FALSE
Lung_chr19_4717660_B2_ENSG00000167657.13	11	0.0406496	0.120921	0.736745	-0.101902	-0.0695971	-0.189038	0.258459	2.40157e-07	0.966513	FALSE
Lung_chr19_4717660_B2_ENSG00000167658.15	6	-0.0677893	0.0822449	0.409805	-0.0454238	-0.0370265	-0.0604183	0.958226	3.75799e-09	0.881332	FALSE
Lung_chr19_4717660_B2_ENSG00000167664.8	13	-0.00779519	0.0413838	0.850592	-0.00222876	0.0129419	-0.0715195	0.366276	1.48704e-08	0.982731	FALSE
Lung_chr19_4717660_B2_ENSG00000167670.15	8	-0.0407606	0.0310895	0.189833	-0.0419071	-0.0431774	-0.0634656	0.646563	5.51629e-74	0.738552	FALSE
Lung_chr19_4717660_B2_ENSG00000167671.11	6	-0.0395026	0.0424734	0.352343	-0.0612178	-0.0626049	-0.134375	0.162182	6.78226e-26	0.855379	FALSE
Lung_chr19_4717660_B2_ENSG00000167674.14	6	0.0255484	0.186475	0.891026	-0.0355034	-0.0925517	-0.263199	0.606259	7.68408e-10	0.987311	FALSE
Lung_chr19_4717660_B2_ENSG00000167676.4	15	-0.000697371	0.0500599	0.988885	0.0419494	0.0675693	-0.044816	0.752955	3.26014e-17	0.998687	FALSE
Lung_chr19_4717660_B2_ENSG00000167680.15	8	-0.00101301	0.103808	0.992214	-0.0575216	-0.0725327	-0.325202	0.0996968	2.79558e-08	0.999159	FALSE
Lung_chr19_4717660_B2_ENSG00000167733.13	3	0.0595425	0.114642	0.603497	0.0349101	0.0262839	0.369786	0.763948	0.00612774	0.93961	FALSE
Lung_chr19_4717660_B2_ENSG00000171236.9	11	-0.108558	0.0644155	0.0919364	-0.119364	-0.130623	-0.098064	0.92114	1.2843e-12	0.587327	FALSE
Lung_chr19_4717660_B2_ENSG00000174917.8	3	0.0843095	0.162384	0.603622	0.114674	0.169529	0.287685	0.604475	0.000549497	0.93961	FALSE
Lung_chr19_4717660_B2_ENSG00000176840.11	12	0.00633284	0.0302743	0.834306	0.00967804	0.0253708	0.0123852	0.922719	7.24637e-13	0.980618	FALSE
Lung_chr19_4717660_B2_ENSG00000178078.11	10	-0.0589865	0.0332159	0.0757572	-0.085358	-0.083247	-0.126165	0.310143	1.50346e-25	0.54749	FALSE
Lung_chr19_4717660_B2_ENSG00000178951.8	9	0.109737	0.0909601	0.227653	0.16674	0.184429	-0.0369254	0.351141	1.6151e-08	0.775775	FALSE
Lung_chr19_4717660_B2_ENSG00000183617.4	5	-0.201197	0.131885	0.127125	-0.154158	-0.151907	-0.118448	0.670996	0.000351427	0.655964	FALSE
Lung_chr19_4717660_B2_ENSG00000185361.8	13	-0.0675878	0.0683828	0.32297	-0.0297357	-0.0346257	-0.111348	0.859274	4.05456e-15	0.839289	FALSE
Lung_chr19_4717660_B2_ENSG00000205784.2	9	-0.0275129	0.0400566	0.492176	0.000117689	-0.0359215	-0.027855	0.996507	6.17284e-11	0.910469	FALSE
Lung_chr19_4717660_B2_ENSG00000205790.1	10	-0.00164943	0.0759145	0.982665	0.00152338	-0.0120943	-0.274822	0.137063	5.2838e-10	0.997554	FALSE
Lung_chr19_4717660_B2_ENSG00000214456.8	11	-0.062903	0.0748993	0.401002	-0.0113941	-0.0195474	0.111671	0.0473402	3.93357e-23	0.877596	FALSE
Lung_chr19_4717660_B2_ENSG00000223573.6	12	-0.117293	0.0566154	0.0382895	-0.0948831	-0.108515	-0.174908	0.554871	4.22686e-08	0.415116	FALSE
Lung_chr19_4717660_B2_ENSG00000233270.1	7	0.00384547	0.0399262	0.923271	0.0101646	0.0107808	-0.00557402	0.953377	6.6896e-06	0.991201	FALSE
Lung_chr19_4717660_B2_ENSG00000267030.1	9	-0.11923	0.074724	0.110576	-0.024005	-0.0288292	0.151364	0.159095	4.22831e-13	0.626647	FALSE
Lung_chr19_4717660_B2_ENSG00000267138.1	2	0.0293729	0.0793108	0.71112					0.00377397	0.962642	FALSE
Lung_chr19_4717660_B2_ENSG00000267205.1	7	-0.105536	0.081894	0.197505	-0.0889524	-0.0886837	-0.29084	0.346932	0.000754624	0.747062	FALSE
Lung_chr19_4717660_B2_ENSG00000267255.1	10	-0.0349922	0.0694283	0.614258	-0.0741623	-0.0514775	0.364058	0.13729	1.62907e-09	0.941999	FALSE
Lung_chr19_4717660_B2_ENSG00000267769.1	10	-0.0193417	0.0141335	0.171156	-0.0189468	-0.0175277	-0.0199514	0.973858	1.84751e-144	0.719107	FALSE
Lung_chr19_4717660_B2_ENSG00000267980.1	11	-0.0690551	0.0336937	0.0404136	-0.0536599	-0.057905	-0.119427	0.453502	2.28123e-26	0.424665	FALSE
Lung_chr19_4717660_B2_ENSG00000268536.1	14	-0.013665	0.0342637	0.690026	-0.00285927	0.00796275	0.1333	0.0919573	7.82868e-14	0.958792	FALSE
Lung_chr19_4717660_B2_ENSG00000268670.1	12	0.0837675	0.0355683	0.018517	0.0670176	0.0754521	0.0693552	0.838467	1.05461e-09	0.285435	FALSE
Lung_chr19_4717660_B2_ENSG00000269318.1	9	-0.0514885	0.0542019	0.342144	-0.0237392	0.0307804	0.299993	0.0685725	8.24433e-08	0.850508	FALSE
Lung_chr19_4717660_B2_ENSG00000274447.1	4	0.0104703	0.0440902	0.812288	0.0347414	0.038915	0.0418079	0.882756	1.6516e-06	0.978107	FALSE
Lung_chr19_4717660_B2_ENSG00000276043.4	15	0.0301236	0.0564891	0.593851	-0.0514183	-0.0439268	0.130721	0.402194	2.73983e-16	0.937306	FALSE
Lung_chr19_4717660_B2_ENSG00000280239.1	10	-0.0178197	0.0267264	0.504935	-0.0146077	-0.0137294	-0.0444398	0.532597	7.93027e-38	0.914084	FALSE
Lung_chr19_4717660_B2_ENSG00000283928.1	5	-0.0522172	0.0599732	0.383931	-0.0737223	-0.08605	-0.0161906	0.793887	2.66031e-07	0.870901	FALSE
Lung_chr19_4717660_C2_ENSG00000007264.14	5	-0.0189983	0.0457288	0.677807	-0.0227365	-0.0233246	-0.0466514	0.64789	1.04483e-05	0.956168	FALSE
Lung_chr19_4717660_C2_ENSG00000008382.15	9	0.0625319	0.0457964	0.172117	0.080136	0.0908665	0.157701	0.46731	2.44575e-09	0.720568	FALSE
Lung_chr19_4717660_C2_ENSG00000011132.11	3	0.0315234	0.149274	0.832748	0.153725	0.187988	-0.298664	0.481002	0.00172166	0.980446	FALSE
Lung_chr19_4717660_C2_ENSG00000060566.13	8	-0.00184189	0.0205245	0.928493	-0.00313955	-0.0023733	-0.0319143	0.615637	7.76836e-06	0.991772	FALSE
Lung_chr19_4717660_C2_ENSG00000074842.7	9	-0.0661494	0.0621665	0.287298	-0.0450454	-0.0496778	-0.159349	0.370586	1.38416e-11	0.817901	FALSE
Lung_chr19_4717660_C2_ENSG00000077009.13	12	-0.00106451	0.0189519	0.955207	0.00367415	0.00363498	-0.0105656	0.753358	8.03624e-07	0.994514	FALSE
Lung_chr19_4717660_C2_ENSG00000077463.14	10	0.0272481	0.0469169	0.561392	-0.00997372	-0.00696239	0.0268216	0.996215	1.57845e-11	0.929642	FALSE
Lung_chr19_4717660_C2_ENSG00000089847.12	5	0.00519476	0.0176841	0.768946	-0.00838519	-0.00867622	-0.0363863	0.200832	9.38832e-13	0.972073	FALSE
Lung_chr19_4717660_C2_ENSG00000105229.6	10	0.0459538	0.0331487	0.165657	0.0271905	0.0360098	0.00607858	0.64412	1.50787e-07	0.7123	FALSE
Lung_chr19_4717660_C2_ENSG00000105246.5	6	0.0423695	0.0294051	0.149615	0.0172306	0.0154667	-0.00104945	0.747205	2.46837e-07	0.691637	FALSE
Lung_chr19_4717660_C2_ENSG00000105248.15	9	-0.0892744	0.0430493	0.0381004	-0.112066	-0.107724	-0.192513	0.259202	1.0472e-11	0.414524	FALSE
Lung_chr19_4717660_C2_ENSG00000105251.10	12	0.00665057	0.0164897	0.686716	-0.00237808	-0.00517737	0.0346606	0.482821	1.00961e-10	0.95808	FALSE
Lung_chr19_4717660_C2_ENSG00000105255.10	13	0.0155904	0.0148523	0.293857	0.0268206	0.0199798	0.0585914	0.301587	1.92408e-12	0.821548	FALSE
Lung_chr19_4717660_C2_ENSG00000105278.10	11	0.0524419	0.0165479	0.00152909	0.0455015	0.0426238	0.0619213	0.743095	4.7027e-09	0.0561476	FALSE
Lung_chr19_4717660_C2_ENSG00000105355.8	9	-0.00636601	0.0431931	0.882828	-0.0536201	-0.0497364	-0.0878371	0.313551	8.52919e-11	0.986218	FALSE
Lung_chr19_4717660_C2_ENSG00000105426.16	13	-0.00451598	0.0252795	0.858219	-0.0185219	-0.0168967	-0.0160162	0.756994	1.20233e-12	0.983356	FALSE
Lung_chr19_4717660_C2_ENSG00000126934.13	9	-0.047353	0.05914	0.423309	-0.065371	-0.0403369	-0.0430563	0.965913	1.07022e-07	0.886412	FALSE
Lung_chr19_4717660_C2_ENSG00000127663.14	11	0.0431159	0.0365023	0.237529	0.0564583	0.0607191	0.0858661	0.649879	1.53218e-10	0.783625	FALSE
Lung_chr19_4717660_C2_ENSG00000127666.9	10	-0.00275705	0.0264464	0.916971	0.00180978	-0.00510334	0.00441262	0.905486	3.33216e-16	0.990681	FALSE
Lung_chr19_4717660_C2_ENSG00000130254.11	3	0.21423	0.259216	0.408546	0.220886	0.37161	0.250476	0.957973	0.000280911	0.880809	FALSE
Lung_chr19_4717660_C2_ENSG00000130255.12	3	0.0746436	0.115894	0.519531	0.0475244	0.0368313	0.371366	0.419912	0.0193565	0.918281	FALSE
Lung_chr19_4717660_C2_ENSG00000141965.4	12	0.0259297	0.0176274	0.141295	0.0236358	0.0198897	0.0117575	0.570112	3.33832e-27	0.679556	FALSE
Lung_chr19_4717660_C2_ENSG00000141985.9	14	0.00357305	0.04644	0.938672	-0.058001	-0.0634664	0.12173	0.262238	7.70792e-16	0.99304	FALSE
Lung_chr19_4717660_C2_ENSG00000142002.16	10	0.0420654	0.0196093	0.031939	0.0522147	0.0518327	0.0450531	0.946532	7.70027e-36	0.380989	FALSE
Lung_chr19_4717660_C2_ENSG00000160633.12	6	0.0610819	0.0489054	0.211672	0.0671464	0.0643497	0.0740208	0.911695	1.85514e-05	0.762142	FALSE
Lung_chr19_4717660_C2_ENSG00000167657.13	11	-0.0181105	0.0507201	0.721042	-0.0552391	-0.0611166	-0.0649636	0.598227	2.233e-07	0.963826	FALSE
Lung_chr19_4717660_C2_ENSG00000167658.15	6	-0.0983136	0.0469962	0.036443	-0.0605582	-0.0631516	-0.0991348	0.991664	5.04738e-09	0.406126	FALSE
Lung_chr19_4717660_C2_ENSG00000167664.8	13	0.00214799	0.0194567	0.912094	0.00627246	0.00139282	-0.00866615	0.749819	1.44327e-08	0.990125	FALSE
Lung_chr19_4717660_C2_ENSG00000167670.15	8	-0.0269342	0.0170824	0.114858	-0.0254445	-0.02769	-0.0321959	0.849841	3.20223e-74	0.635477	FALSE
Lung_chr19_4717660_C2_ENSG00000167671.11	6	-0.0257661	0.0214985	0.230719	-0.0304821	-0.0370725	-0.0499179	0.522596	6.78215e-26	0.777818	FALSE
Lung_chr19_4717660_C2_ENSG00000167674.14	6	0.0530366	0.0674279	0.431535	-0.0241792	-0.0346856	-0.0999789	0.426211	6.46531e-10	0.889415	FALSE
Lung_chr19_4717660_C2_ENSG00000167676.4	15	-0.0152173	0.0219286	0.487717	0.0153176	0.0191266	-0.0241195	0.881322	2.80972e-17	0.909171	FALSE
Lung_chr19_4717660_C2_ENSG00000167680.15	8	-0.0474418	0.0448377	0.29002	-0.093622	-0.100232	-0.167106	0.170879	2.65366e-08	0.819667	FALSE
Lung_chr19_4717660_C2_ENSG00000167733.13	3	0.019	0.052747	0.71869	0.0224054	0.0311943	-0.195351	0.6578	0.0060072	0.963635	FALSE
Lung_chr19_4717660_C2_ENSG00000171236.9	11	-0.0571049	0.0384092	0.137081	-0.0857501	-0.0665591	-0.0183432	0.563127	1.49287e-12	0.672432	FALSE
Lung_chr19_4717660_C2_ENSG00000174917.8	3	-0.0752952	0.0734013	0.304985	-0.0516821	-0.0163204	0.0947747	0.41163	0.000564546	0.827421	FALSE
Lung_chr19_4717660_C2_ENSG00000176840.11	12	0.0068325	0.0124768	0.583955	0.0140118	0.0237287	-0.0161838	0.347734	6.43922e-13	0.935659	FALSE
Lung_chr19_4717660_C2_ENSG00000178078.11	10	-0.0143335	0.0177825	0.420216	-0.0116759	-0.0126163	-0.0344954	0.570703	1.41916e-25	0.885071	FALSE
Lung_chr19_4717660_C2_ENSG00000178951.8	10	0.021241	0.0389511	0.58553	0.0593124	0.0673003	-0.0142063	0.594261	1.22187e-08	0.935982	FALSE
Lung_chr19_4717660_C2_ENSG00000183617.4	5	-0.0216351	0.0599011	0.717965	-0.019076	-0.0108203	0.0365807	0.491746	0.000309006	0.963572	FALSE
Lung_chr19_4717660_C2_ENSG00000185361.8	10	-0.0076981	0.0244976	0.753339	-0.00906423	-0.0149963	-0.0530088	0.521669	1.11496e-12	0.969161	FALSE
Lung_chr19_4717660_C2_ENSG00000205784.2	9	-0.00444266	0.0190064	0.815183	0.0158436	0.030948	0.0182341	0.543283	6.09988e-11	0.978411	FALSE
Lung_chr19_4717660_C2_ENSG00000205790.1	10	0.0403818	0.0325712	0.215049	0.0535771	0.0662667	0.0127831	0.752344	4.85906e-10	0.765339	FALSE
Lung_chr19_4717660_C2_ENSG00000214456.8	11	-0.0138069	0.0209021	0.508901	-0.00719154	-0.00723826	0.0113247	0.341595	2.17863e-23	0.915021	FALSE
Lung_chr19_4717660_C2_ENSG00000223573.6	12	-0.055815	0.0269415	0.0382926	-0.0539117	-0.0542825	-0.0521669	0.937974	4.05392e-08	0.415116	FALSE
Lung_chr19_4717660_C2_ENSG00000233270.1	7	0.0365925	0.0191431	0.055938	0.0312334	0.0377038	0.00537005	0.681607	6.98062e-06	0.488089	FALSE
Lung_chr19_4717660_C2_ENSG00000267030.1	9	0.000340504	0.0241162	0.988735	0.00793159	0.00733338	0.0863617	0.168386	2.54723e-13	0.998622	FALSE
Lung_chr19_4717660_C2_ENSG00000267138.1	2	0.0239696	0.0336897	0.476786					0.00373227	0.905965	FALSE
Lung_chr19_4717660_C2_ENSG00000267205.1	7	0.0405359	0.0474243	0.392691	0.0116264	0.00423482	-0.139977	0.0759327	0.000764487	0.874781	FALSE
Lung_chr19_4717660_C2_ENSG00000267255.1	10	-0.0273527	0.0240848	0.256088	-0.0364922	-0.0405982	0.0662813	0.322692	1.33119e-09	0.796312	FALSE
Lung_chr19_4717660_C2_ENSG00000267769.1	10	-0.00986315	0.00558481	0.0773846	-0.0112191	-0.0119447	-0.0187698	0.219199	7.92391e-145	0.55194	FALSE
Lung_chr19_4717660_C2_ENSG00000267980.1	11	-0.0422216	0.015148	0.00531548	-0.0339771	-0.0409918	-0.0865379	0.111509	1.95827e-26	0.132606	FALSE
Lung_chr19_4717660_C2_ENSG00000268536.1	14	0.0114663	0.0136993	0.402591	0.0356935	0.033528	0.0943195	0.0179801	6.61593e-14	0.878198	FALSE
Lung_chr19_4717660_C2_ENSG00000268670.1	12	0.0343806	0.0216188	0.111764	0.0396195	0.0362961	0.0795712	0.297112	1.19304e-09	0.628909	FALSE
Lung_chr19_4717660_C2_ENSG00000269318.1	9	-0.0283992	0.0243846	0.244165	-0.0202015	-0.0133021	0.0384386	0.48588	7.90744e-08	0.789049	FALSE
Lung_chr19_4717660_C2_ENSG00000274447.1	5	-0.000177111	0.0270608	0.994778	0.0110239	0.0108662	0.0200754	0.832029	2.09276e-07	0.999297	FALSE
Lung_chr19_4717660_C2_ENSG00000276043.4	15	0.0105568	0.0217831	0.627939	0.0227115	0.0221931	0.0365224	0.564609	2.26862e-16	0.9451	FALSE
Lung_chr19_4717660_C2_ENSG00000280239.1	10	0.00553997	0.0151156	0.713987	0.00907942	0.00844359	0.0131227	0.75005	8.50823e-38	0.963032	FALSE
Lung_chr19_4717660_C2_ENSG00000283928.1	6	0.00768267	0.0280849	0.784429	0.0102443	0.00939058	-0.0187461	0.680087	9.00173e-08	0.974678	FALSE
Lung_chr19_48697960_A2_ENSG00000024422.11	5	0.121431	0.36989	0.742692	0.0601782	0.0468435	-0.20962	0.641117	0.0315732	0.966972	FALSE
Lung_chr19_48697960_A2_ENSG00000063127.15	13	-0.00261019	0.116637	0.982146	0.0519823	0.0148245	-0.132184	0.491448	7.28821e-11	0.997488	FALSE
Lung_chr19_48697960_A2_ENSG00000063176.15	12	0.0247169	0.124116	0.84215	0.120609	0.152494	0.175721	0.386392	2.47824e-13	0.981695	FALSE
Lung_chr19_48697960_A2_ENSG00000063177.12	14	-0.0527708	0.1049	0.614924	-0.0146173	-0.0350111	-0.50038	0.0177242	1.90316e-12	0.942046	FALSE
Lung_chr19_48697960_A2_ENSG00000063180.8	13	0.142676	0.105291	0.175396	-0.0420381	-0.0904174	-0.283332	0.0347565	4.02349e-12	0.724407	FALSE
Lung_chr19_48697960_A2_ENSG00000074219.13	12	-0.0736771	0.104255	0.479753	-0.0400083	-0.0371598	-0.105137	0.859516	8.53853e-10	0.906928	FALSE
Lung_chr19_48697960_A2_ENSG00000087074.7	16	-0.000662866	0.0679446	0.992216	-0.0573947	-0.0489543	-0.0324045	0.784291	3.13288e-15	0.999159	FALSE
Lung_chr19_48697960_A2_ENSG00000087076.8	14	0.110163	0.0553754	0.0466583	0.126118	0.0942532	0.0893121	0.804677	1.85143e-45	0.450856	FALSE
Lung_chr19_48697960_A2_ENSG00000087086.14	9	0.21163	0.118849	0.0749685	-0.00215146	-0.0141199	-0.102503	0.447474	3.24068e-07	0.545545	FALSE
Lung_chr19_48697960_A2_ENSG00000087088.19	15	-0.0883301	0.110994	0.426141	-0.12262	-0.0691865	0.156783	0.281117	4.73101e-14	0.887597	FALSE
Lung_chr19_48697960_A2_ENSG00000088002.11	11	0.0208966	0.0406365	0.607089	0.0199992	0.0186427	0.0138745	0.927992	2.23754e-75	0.940327	FALSE
Lung_chr19_48697960_A2_ENSG00000090554.12	14	-0.137313	0.132779	0.301069	-0.106638	-0.124677	-0.00765978	0.574224	3.89744e-08	0.824934	FALSE
Lung_chr19_48697960_A2_ENSG00000104804.7	11	-0.0745802	0.0323107	0.0209871	-0.0910374	-0.0884395	-0.143171	0.144003	3.13695e-34	0.306328	FALSE
Lung_chr19_48697960_A2_ENSG00000104805.15	10	0.150651	0.115576	0.192413	-0.00197661	0.0674572	-0.0810191	0.5401	5.9851e-12	0.741326	FALSE
Lung_chr19_48697960_A2_ENSG00000104808.7	10	0.0498087	0.0509659	0.328423	0.0910464	0.102579	0.100694	0.718075	1.22733e-15	0.842555	FALSE
Lung_chr19_48697960_A2_ENSG00000104812.14	8	0.076423	0.184446	0.678627	0.0140225	0.012788	-0.47985	0.0922909	8.78615e-15	0.956362	FALSE
Lung_chr19_48697960_A2_ENSG00000104826.12	10	0.00799861	0.0478567	0.867263	-0.0123814	-0.018144	-0.0697268	0.450253	1.44373e-10	0.984498	FALSE
Lung_chr19_48697960_A2_ENSG00000104852.14	8	-0.0530883	0.115055	0.644498	-0.085599	-0.0962325	0.188314	0.373388	2.04371e-11	0.948553	FALSE
Lung_chr19_48697960_A2_ENSG00000104863.11	10	0.0626865	0.0531814	0.238506	0.0714897	0.0670539	0.0385293	0.793425	3.01402e-17	0.784377	FALSE
Lung_chr19_48697960_A2_ENSG00000104870.12	9	0.0203536	0.121687	0.867164	0.0569523	0.0420224	-0.104193	0.511416	2.21874e-07	0.984481	FALSE
Lung_chr19_48697960_A2_ENSG00000104872.10	11	0.064323	0.165543	0.697603	0.174364	0.0995045	0.123349	0.855451	1.06639e-07	0.960359	FALSE
Lung_chr19_48697960_A2_ENSG00000104888.9	10	0.0281358	0.107757	0.794012	-0.00892267	-0.0166956	0.0806499	0.840674	3.47465e-05	0.97558	FALSE
Lung_chr19_48697960_A2_ENSG00000104894.11	15	0.0169157	0.0702286	0.809659	0.125791	0.120152	0.2003	0.223131	5.83175e-21	0.97768	FALSE
Lung_chr19_48697960_A2_ENSG00000104901.6	7	-0.0106687	0.04456	0.810777	0.0120658	0.0219872	-0.0137296	0.990013	4.6362e-08	0.977818	FALSE
Lung_chr19_48697960_A2_ENSG00000105373.18	2	0.140624	0.33534	0.674963					0.0111137	0.955522	FALSE
Lung_chr19_48697960_A2_ENSG00000105398.3	4	-0.00552577	0.0685891	0.935789	-0.0456833	-0.0499297	0.0601403	0.840944	9.36534e-05	0.992608	FALSE
Lung_chr19_48697960_A2_ENSG00000105438.8	7	0.736308	0.250047	0.00323287	0.532537	0.575351	0.913614	0.775645	2.3234e-06	0.0946031	FALSE
Lung_chr19_48697960_A2_ENSG00000105443.13	6	0.041131	0.106359	0.698964	0.0615904	0.0645797	0.042195	0.996321	1.03269e-16	0.960787	FALSE
Lung_chr19_48697960_A2_ENSG00000105447.12	11	0.00809786	0.113238	0.94299	0.01154	0.0137002	0.00200925	0.974485	1.06309e-16	0.993478	FALSE
Lung_chr19_48697960_A2_ENSG00000105464.3	10	0.0362099	0.0467501	0.43861	0.0353062	0.0424901	0.0676644	0.757464	4.41035e-19	0.892529	FALSE
Lung_chr19_48697960_A2_ENSG00000105479.15	6	0.0277722	0.0693175	0.688676	0.0284715	0.0370967	-0.0231891	0.684722	1.13523e-66	0.958439	FALSE
Lung_chr19_48697960_A2_ENSG00000105483.17	8	0.0442123	0.0795614	0.578416	0.0354521	0.026858	-0.148607	0.569181	2.61059e-13	0.934437	FALSE
Lung_chr19_48697960_A2_ENSG00000105486.13	6	-0.0982003	0.087258	0.260419	-0.0333069	-0.019616	-0.0328639	0.787352	1.48624e-07	0.799781	FALSE
Lung_chr19_48697960_A2_ENSG00000105499.13	10	0.00843394	0.0481027	0.860819	0.0364881	0.034581	0.166317	0.0789612	1.51618e-21	0.983778	FALSE
Lung_chr19_48697960_A2_ENSG00000105507.2	13	0.0783276	0.0705976	0.267218	0.0545935	0.0865125	0.195019	0.388252	5.06883e-07	0.803936	FALSE
Lung_chr19_48697960_A2_ENSG00000105516.10	8	-0.0721843	0.0801275	0.367658	-0.00978821	-0.0219327	0.09622	0.375419	1.77486e-07	0.862901	FALSE
Lung_chr19_48697960_A2_ENSG00000105523.3	10	-0.0432512	0.0846664	0.609462	-0.0470005	-0.0518585	-0.0483722	0.971008	9.32117e-20	0.940849	FALSE
Lung_chr19_48697960_A2_ENSG00000105538.9	9	-0.220155	0.137135	0.108408	-0.200647	-0.226188	-0.728947	0.257289	1.17495e-11	0.62249	FALSE
Lung_chr19_48697960_A2_ENSG00000105552.14	11	0.06286	0.126098	0.61813	0.141858	0.127775	0.261797	0.601922	4.12929e-18	0.942702	FALSE
Lung_chr19_48697960_A2_ENSG00000105559.11	12	-0.169855	0.0637154	0.00767974	-0.196341	-0.190305	-0.102999	0.676211	5.37069e-21	0.168092	FALSE
Lung_chr19_48697960_A2_ENSG00000126453.9	4	0.0995623	0.196103	0.611661	0.0705695	0.0686069	-0.134151	0.767601	0.0116873	0.941471	FALSE
Lung_chr19_48697960_A2_ENSG00000126456.15	6	-0.0883274	0.302145	0.770031	-0.0906559	-0.114168	-0.231267	0.769973	0.00751057	0.972274	FALSE
Lung_chr19_48697960_A2_ENSG00000126457.21	5	-0.058495	0.256243	0.819429	-0.035209	0.276882	0.295513	0.533476	0.0021798	0.97887	FALSE
Lung_chr19_48697960_A2_ENSG00000126458.3	2	0.23809	0.207503	0.251216					0.000156539	0.793906	FALSE
Lung_chr19_48697960_A2_ENSG00000126460.10	6	0.0151362	0.159784	0.92453	-0.0161874	0.0194513	0.261859	0.512413	6.86226e-05	0.991201	FALSE
Lung_chr19_48697960_A2_ENSG00000126461.14	5	-0.0389469	0.203088	0.847919	0.1649	0.16766	0.14306	0.614032	0.000172781	0.982293	FALSE
Lung_chr19_48697960_A2_ENSG00000126464.13	11	-0.0236785	0.113044	0.834087	-0.0670104	-0.0707421	-0.0177779	0.964917	2.67406e-08	0.980618	FALSE
Lung_chr19_48697960_A2_ENSG00000130528.11	7	-0.00767492	0.0521242	0.88294	-0.0244654	-0.0275683	0.227173	0.204561	1.49784e-14	0.986218	FALSE
Lung_chr19_48697960_A2_ENSG00000130529.15	13	0.0320815	0.0403316	0.426356	0.0369611	0.037556	0.0810031	0.417401	8.44063e-41	0.887632	FALSE
Lung_chr19_48697960_A2_ENSG00000142227.10	10	-0.128833	0.123463	0.296719	-0.123722	-0.138879	-0.383278	0.422533	1.61371e-11	0.822745	FALSE
Lung_chr19_48697960_A2_ENSG00000142233.11	9	0.111954	0.0725664	0.122883	0.0186462	0.0739616	0.38284	0.11982	1.18493e-13	0.649031	FALSE
Lung_chr19_48697960_A2_ENSG00000142235.8	8	-0.0462546	0.0925328	0.617165	0.0459146	-0.0044908	0.219165	0.33442	6.04833e-12	0.942362	FALSE
Lung_chr19_48697960_A2_ENSG00000142534.6	14	-0.0847201	0.194781	0.663598	-0.111721	-0.108394	0.180101	0.552423	2.87538e-09	0.953208	FALSE
Lung_chr19_48697960_A2_ENSG00000142541.16	17	0.159418	0.164363	0.332089	0.0907848	0.0453402	0.0147843	0.63489	7.24184e-09	0.844685	FALSE
Lung_chr19_48697960_A2_ENSG00000142546.13	13	0.0794538	0.133207	0.550861	0.0485165	0.0506128	0.39091	0.318737	5.7695e-07	0.926806	FALSE
Lung_chr19_48697960_A2_ENSG00000142552.7	6	-0.0291383	0.155688	0.851536	-0.150728	-0.108888	-0.348484	0.319628	5.50564e-05	0.982856	FALSE
Lung_chr19_48697960_A2_ENSG00000161558.10	7	-0.138405	0.108831	0.203464	-0.0531462	-0.029042	0.067539	0.401685	5.56089e-21	0.753477	FALSE
Lung_chr19_48697960_A2_ENSG00000161609.9	8	-0.129598	0.0700699	0.0643782	-0.0927541	-0.0930094	0.173903	0.0837072	3.53493e-11	0.514927	FALSE
Lung_chr19_48697960_A2_ENSG00000161618.9	9	-0.123002	0.0780753	0.115157	-0.087683	-0.0847377	-0.0172715	0.469254	1.98567e-10	0.635686	FALSE
Lung_chr19_48697960_A2_ENSG00000174951.10	11	-0.175531	0.0584498	0.0026724	-0.241473	-0.236472	-0.121758	0.668825	6.37328e-15	0.0830264	FALSE
Lung_chr19_48697960_A2_ENSG00000176909.11	12	-0.0284076	0.0568222	0.617119	0.0108809	0.0263606	0.0499699	0.600464	1.26305e-13	0.942362	FALSE
Lung_chr19_48697960_A2_ENSG00000176920.11	15	0.0189981	0.0524032	0.716951	0.0465445	0.0414342	-0.0555982	0.446974	9.2635e-20	0.963505	FALSE
Lung_chr19_48697960_A2_ENSG00000177202.2	16	0.015717	0.0473259	0.739813	-0.0373946	-0.0532104	-0.1363	0.169604	4.41867e-15	0.966728	FALSE
Lung_chr19_48697960_A2_ENSG00000177380.13	8	-0.0182214	0.0854032	0.831048	0.0542674	0.0627679	0.103816	0.530997	7.65161e-11	0.980414	FALSE
Lung_chr19_48697960_A2_ENSG00000178150.9	8	0.0296789	0.0470412	0.528098	0.0260724	0.034989	-0.0145243	0.687426	2.48291e-19	0.921041	FALSE
Lung_chr19_48697960_A2_ENSG00000178980.14	5	0.172206	0.184431	0.350451	0.15911	0.123865	0.04359	0.662577	0.00782681	0.854418	FALSE
Lung_chr19_48697960_A2_ENSG00000182264.8	11	-0.132193	0.0247058	8.7627e-08	-0.151112	-0.145462	-0.21713	0.114363	2.39602e-68	1.31168e-05	TRUE
Lung_chr19_48697960_A2_ENSG00000182324.6	10	-0.0116079	0.099313	0.906953	0.063833	-0.0756113	0.0210422	0.841176	4.41585e-10	0.989582	FALSE
Lung_chr19_48697960_A2_ENSG00000183207.13	10	0.012209	0.115713	0.91597	-0.014881	-0.0449558	0.134687	0.778358	2.10563e-12	0.990502	FALSE
Lung_chr19_48697960_A2_ENSG00000185453.12	12	0.143501	0.0984543	0.144967	0.193026	0.192951	0.470069	0.221314	7.41516e-09	0.685897	FALSE
Lung_chr19_48697960_A2_ENSG00000196337.11	7	0.0112089	0.0795163	0.887899	-0.096977	-0.11375	-0.221469	0.140682	7.57737e-12	0.987117	FALSE
Lung_chr19_48697960_A2_ENSG00000197813.5	6	-0.230975	0.111834	0.0388914	-0.239302	-0.282056	-0.613094	0.245154	3.97102e-06	0.417817	FALSE
Lung_chr19_48697960_A2_ENSG00000199631.1	3	0.0897943	0.111388	0.420164	0.111225	0.124846	0.342616	0.384616	9.65964e-05	0.885043	FALSE
Lung_chr19_48697960_A2_ENSG00000200259.1	13	0.0732578	0.129122	0.570475	0.149194	0.087191	0.0214824	0.846954	3.94249e-09	0.932192	FALSE
Lung_chr19_48697960_A2_ENSG00000200530.1	8	-0.0611176	0.100189	0.541849	-0.100637	-0.0865967	0.0677875	0.507144	4.33392e-07	0.924278	FALSE
Lung_chr19_48697960_A2_ENSG00000221803.1	1	0.12224	0.134713	0.364189					0.0200139	0.86113	FALSE
Lung_chr19_48697960_A2_ENSG00000221916.3	7	0.0144127	0.0738501	0.845267	-0.0495207	-0.0553074	0.129591	0.633252	3.28611e-07	0.981933	FALSE
Lung_chr19_48697960_A2_ENSG00000225950.8	14	-0.0134897	0.0680178	0.84279	-0.0291108	0.0271358	0.0576421	0.52378	5.61756e-12	0.98173	FALSE
Lung_chr19_48697960_A2_ENSG00000232871.8	8	-0.0320279	0.0390285	0.411858	-0.0446096	-0.041594	-0.0672881	0.62243	4.43312e-24	0.88217	FALSE
Lung_chr19_48697960_A2_ENSG00000235191.1	14	0.0017833	0.0505827	0.971876	-0.0810667	-0.0476023	-0.183726	0.0277675	6.13958e-16	0.996497	FALSE
Lung_chr19_48697960_A2_ENSG00000260366.1	12	0.0299428	0.0431374	0.487603	0.0318048	0.0265163	-0.0475035	0.559582	3.64938e-13	0.909128	FALSE
Lung_chr19_48697960_A2_ENSG00000267898.1	8	-0.0687428	0.050077	0.169832	-0.0870093	-0.0893016	-0.144571	0.694625	3.67743e-10	0.717177	FALSE
Lung_chr19_48697960_A2_ENSG00000268001.1	7	0.0533005	0.122789	0.66423	0.0780042	0.0537751	0.0854509	0.930638	9.08715e-07	0.953415	FALSE
Lung_chr19_48697960_A2_ENSG00000268093.1	7	-0.0590207	0.0513115	0.250044	-0.0752929	-0.0989149	-0.121704	0.585661	2.21508e-08	0.793414	FALSE
Lung_chr19_48697960_A2_ENSG00000268108.1	13	0.0928666	0.0786127	0.237476	-0.0161706	-0.020949	-0.175681	0.0115917	2.5764e-10	0.783625	FALSE
Lung_chr19_48697960_A2_ENSG00000268157.1	14	-0.0343096	0.0531688	0.518736	0.0373963	0.0340203	-0.0269113	0.924475	8.03878e-10	0.918097	FALSE
Lung_chr19_48697960_A2_ENSG00000268287.1	8	0.142957	0.158586	0.367347	-0.0533074	-0.0293364	-0.241301	0.143606	1.8406e-07	0.862624	FALSE
Lung_chr19_48697960_A2_ENSG00000268583.1	6	0.0680408	0.0553079	0.218615	0.0227667	0.00394466	-0.16832	0.285524	3.94294e-10	0.768591	FALSE
Lung_chr19_48697960_A2_ENSG00000268655.2	15	-0.0243265	0.053942	0.652007	0.0257377	0.0183344	0.0264414	0.573084	1.16093e-09	0.949925	FALSE
Lung_chr19_48697960_A2_ENSG00000268686.1	14	0.0395991	0.0408021	0.331789	-0.0338877	-0.0121984	0.0932964	0.622922	1.63699e-11	0.844685	FALSE
Lung_chr19_48697960_A2_ENSG00000269420.5	6	0.00364627	0.109739	0.973494	0.0366064	0.111712	-0.0969346	0.60809	2.69891e-05	0.996677	FALSE
Lung_chr19_48697960_A2_ENSG00000269534.5	5	0.0097695	0.0619884	0.87477	0.0283087	0.0487515	0.358101	0.188983	2.31599e-08	0.985512	FALSE
Lung_chr19_48697960_A2_ENSG00000269656.1	1	0.10661	0.117489	0.364189					0.00541622	0.86113	FALSE
Lung_chr19_48697960_A2_ENSG00000280353.1	7	-0.00775415	0.0441635	0.860625	0.00950329	0.0121857	-0.016767	0.897735	4.54407e-19	0.983752	FALSE
Lung_chr19_48702851_C2_ENSG00000024422.11	5	0.0808064	0.0943745	0.39187	0.0406207	0.0415796	-0.0917963	0.449273	0.0420685	0.874735	FALSE
Lung_chr19_48702851_C2_ENSG00000063127.15	12	-0.034206	0.0486418	0.481918	-0.0636285	-0.064626	0.0945595	0.0657575	4.29924e-11	0.907586	FALSE
Lung_chr19_48702851_C2_ENSG00000063176.15	12	-0.0426829	0.0415489	0.304282	-0.015217	-0.0280568	0.0350857	0.200605	2.03701e-13	0.826985	FALSE
Lung_chr19_48702851_C2_ENSG00000063177.12	14	0.030416	0.0516803	0.556169	-0.0631806	-0.0628432	-0.134891	0.0335296	1.86868e-12	0.928272	FALSE
Lung_chr19_48702851_C2_ENSG00000063180.8	14	0.0365845	0.0314919	0.245352	0.00685822	-0.0190095	-0.0783632	0.0572277	6.14659e-13	0.78996	FALSE
Lung_chr19_48702851_C2_ENSG00000074219.13	12	0.00105309	0.0321542	0.973873	-0.0076749	-0.0179794	-0.0942107	0.0982583	6.53913e-10	0.996677	FALSE
Lung_chr19_48702851_C2_ENSG00000087074.7	16	-0.00797174	0.0212148	0.707094	-0.00876294	-0.0135862	0.0314248	0.245816	2.09571e-15	0.961993	FALSE
Lung_chr19_48702851_C2_ENSG00000087076.8	14	0.0517969	0.0150463	0.00057637	0.0611404	0.0565994	0.047183	0.850038	1.05912e-45	0.0269881	TRUE
Lung_chr19_48702851_C2_ENSG00000087086.14	9	0.0223424	0.056784	0.693978	-0.0460912	-0.0670868	-0.080736	0.463622	1.5653e-08	0.959611	FALSE
Lung_chr19_48702851_C2_ENSG00000087088.19	9	-0.0303879	0.0306797	0.321936	0.00270623	0.0205489	-0.0799509	0.593697	3.01942e-11	0.838515	FALSE
Lung_chr19_48702851_C2_ENSG00000088002.11	11	-0.00891106	0.0123587	0.470887	-0.00109939	-0.00698179	0.00755074	0.452087	8.14026e-76	0.904422	FALSE
Lung_chr19_48702851_C2_ENSG00000090554.12	14	-0.0699388	0.0411252	0.0890127	-0.0539351	-0.0393346	-0.05773	0.861269	3.02641e-08	0.580979	FALSE
Lung_chr19_48702851_C2_ENSG00000104804.7	10	-0.0471707	0.0131868	0.000347402	-0.0566641	-0.0574569	-0.0763715	0.0949128	1.01922e-34	0.0181144	TRUE
Lung_chr19_48702851_C2_ENSG00000104805.15	10	0.0689088	0.0375001	0.0661267	-0.00807936	-0.0305793	-0.0163632	0.498298	4.96483e-12	0.520169	FALSE
Lung_chr19_48702851_C2_ENSG00000104808.7	11	0.00101796	0.0241256	0.966344	-0.0217543	0.00748094	0.0132226	0.838397	5.13558e-16	0.995599	FALSE
Lung_chr19_48702851_C2_ENSG00000104812.14	8	0.0262722	0.0480266	0.584355	0.0292105	0.0311496	-0.119982	0.144816	4.94749e-15	0.93575	FALSE
Lung_chr19_48702851_C2_ENSG00000104826.12	9	0.0137713	0.0137373	0.316113	0.0214824	0.0146058	-0.02086	0.319431	1.6741e-11	0.834882	FALSE
Lung_chr19_48702851_C2_ENSG00000104852.14	8	0.0248557	0.0384401	0.517886	0.0257661	0.032407	0.0169913	0.932587	1.46748e-11	0.917904	FALSE
Lung_chr19_48702851_C2_ENSG00000104863.11	10	-0.018117	0.0207941	0.383613	-0.00470359	-0.00341405	0.0496568	0.063518	2.9685e-17	0.870709	FALSE
Lung_chr19_48702851_C2_ENSG00000104870.12	7	0.0176139	0.0436756	0.686736	0.0167187	0.0217055	0.0279355	0.874128	7.00274e-07	0.95808	FALSE
Lung_chr19_48702851_C2_ENSG00000104872.10	12	-0.00461282	0.0426335	0.913839	0.0547946	0.0267663	-0.115617	0.127876	7.30214e-08	0.990326	FALSE
Lung_chr19_48702851_C2_ENSG00000104888.9	13	0.00422719	0.0332294	0.898772	0.041855	0.029481	-0.00116389	0.92784	1.11583e-06	0.988282	FALSE
Lung_chr19_48702851_C2_ENSG00000104894.11	16	0.00915651	0.0320496	0.77511	-0.00162859	0.00317358	0.0785806	0.336623	3.04805e-21	0.97339	FALSE
Lung_chr19_48702851_C2_ENSG00000104901.6	7	-0.00844666	0.0139856	0.545875	-0.00960279	-0.00987966	-0.024893	0.787846	4.02939e-08	0.925296	FALSE
Lung_chr19_48702851_C2_ENSG00000105373.18	2	0.0209363	0.183074	0.908952					0.0173763	0.989685	FALSE
Lung_chr19_48702851_C2_ENSG00000105398.3	3	-0.00495395	0.0199059	0.803462	-0.00501658	-0.00341136	-0.03929	0.651159	0.000164601	0.976773	FALSE
Lung_chr19_48702851_C2_ENSG00000105438.8	13	0.0707867	0.0353523	0.0452502	0.0238502	-0.0114948	0.0132377	0.430779	5.62595e-13	0.444765	FALSE
Lung_chr19_48702851_C2_ENSG00000105443.13	6	0.0177569	0.0388454	0.647586	0.0359716	0.0404494	0.0909092	0.338828	7.40977e-17	0.949155	FALSE
Lung_chr19_48702851_C2_ENSG00000105447.12	11	0.0821303	0.0367723	0.0255172	0.088342	0.0898269	0.0517077	0.640225	9.21841e-17	0.339685	FALSE
Lung_chr19_48702851_C2_ENSG00000105464.3	10	-0.0119291	0.0195726	0.542208	-0.0158068	-0.0166705	-0.0468918	0.444726	4.17931e-19	0.92439	FALSE
Lung_chr19_48702851_C2_ENSG00000105479.15	6	0.00737733	0.0165996	0.656732	0.0132404	0.0130853	0.0136418	0.836973	4.34415e-67	0.951194	FALSE
Lung_chr19_48702851_C2_ENSG00000105483.17	8	0.025538	0.0256689	0.319786	0.020364	0.0223413	0.0577468	0.70327	1.18724e-13	0.837415	FALSE
Lung_chr19_48702851_C2_ENSG00000105486.13	6	-0.0361465	0.0273927	0.186979	-0.00294662	0.00629042	-0.115584	0.313444	1.25942e-07	0.736027	FALSE
Lung_chr19_48702851_C2_ENSG00000105499.13	10	-0.0131334	0.017044	0.440967	-0.00595678	-0.00565519	0.00537245	0.545085	1.1692e-21	0.893459	FALSE
Lung_chr19_48702851_C2_ENSG00000105507.2	13	0.02796	0.0232252	0.228641	0.00187705	-0.00721003	0.038523	0.817553	4.1512e-07	0.776483	FALSE
Lung_chr19_48702851_C2_ENSG00000105516.10	8	0.00302018	0.0228052	0.894641	0.0206975	0.0231973	-0.0365416	0.471636	1.49321e-07	0.987956	FALSE
Lung_chr19_48702851_C2_ENSG00000105523.3	8	-0.0331543	0.0309626	0.284266	-0.0151601	-0.0145958	-0.00716744	0.528727	1.43911e-19	0.816107	FALSE
Lung_chr19_48702851_C2_ENSG00000105538.9	9	-0.00549467	0.0408179	0.892917	-0.0120779	-0.0752391	-0.0268191	0.878382	6.821e-12	0.98759	FALSE
Lung_chr19_48702851_C2_ENSG00000105552.14	12	0.147861	0.0511982	0.00387688	0.112615	0.178139	0.121453	0.865402	3.77523e-18	0.106964	FALSE
Lung_chr19_48702851_C2_ENSG00000105559.11	12	-0.0886638	0.0276249	0.00132941	-0.116786	-0.116886	0.015496	0.118784	5.49083e-21	0.0506864	FALSE
Lung_chr19_48702851_C2_ENSG00000126453.9	5	-0.070555	0.0639661	0.270025	-0.0507485	-0.0477735	-0.0482792	0.880465	0.0116249	0.806608	FALSE
Lung_chr19_48702851_C2_ENSG00000126456.15	3	-0.0673154	0.0760423	0.376029	-0.0537666	-0.0343781	0.0198164	0.574164	0.00583476	0.866951	FALSE
Lung_chr19_48702851_C2_ENSG00000126457.21	5	0.000448565	0.0623676	0.994261	0.00204211	0.0166695	0.0927533	0.523552	0.00134188	0.999234	FALSE
Lung_chr19_48702851_C2_ENSG00000126458.3	2	-0.0346821	0.063955	0.587619					0.000147124	0.936651	FALSE
Lung_chr19_48702851_C2_ENSG00000126460.10	6	-0.00320349	0.0517812	0.95067	-0.000955176	0.00372813	0.0176238	0.843763	6.42963e-05	0.994104	FALSE
Lung_chr19_48702851_C2_ENSG00000126461.14	5	0.0144246	0.0658916	0.826717	-0.0103477	-0.00812618	-0.0871735	0.402277	0.000155743	0.979969	FALSE
Lung_chr19_48702851_C2_ENSG00000126464.13	14	-0.0130035	0.0360976	0.718673	0.00546862	0.000473415	-0.0315681	0.661694	1.0575e-08	0.963635	FALSE
Lung_chr19_48702851_C2_ENSG00000130528.11	6	-0.00244936	0.0167838	0.883972	-0.00164415	4.87487e-05	0.00441535	0.88751	3.18099e-15	0.986381	FALSE
Lung_chr19_48702851_C2_ENSG00000130529.15	12	0.0184122	0.0133873	0.169023	0.0161441	0.016028	0.0203843	0.921515	8.24934e-40	0.715709	FALSE
Lung_chr19_48702851_C2_ENSG00000142227.10	10	-0.028049	0.0261891	0.284162	-0.0192652	-0.0185206	-0.0456583	0.786455	1.04031e-11	0.815968	FALSE
Lung_chr19_48702851_C2_ENSG00000142233.11	9	0.0160545	0.026582	0.545869	-0.0336187	-0.030728	0.0428463	0.647078	8.79896e-14	0.925296	FALSE
Lung_chr19_48702851_C2_ENSG00000142235.8	8	0.0327162	0.0388894	0.4002	0.0369158	0.0259991	0.0279862	0.963818	5.99229e-12	0.877323	FALSE
Lung_chr19_48702851_C2_ENSG00000142534.6	15	-0.00138166	0.0424031	0.974006	0.00790926	-0.00387186	-0.0796301	0.507519	4.9582e-10	0.996689	FALSE
Lung_chr19_48702851_C2_ENSG00000142541.16	18	0.0685966	0.0624032	0.27166	0.0842425	0.0555928	0.0657997	0.978208	7.33282e-09	0.80783	FALSE
Lung_chr19_48702851_C2_ENSG00000142546.13	13	0.0409968	0.0424557	0.334225	0.0448705	0.0323395	-0.000430085	0.697629	4.83373e-07	0.845967	FALSE
Lung_chr19_48702851_C2_ENSG00000142552.7	6	-0.0556557	0.0478415	0.244693	-0.08721	-0.0816353	-0.092821	0.683362	5.37759e-05	0.789348	FALSE
Lung_chr19_48702851_C2_ENSG00000161558.10	8	0.00559308	0.0350331	0.873156	0.0104486	0.0112128	-0.0412549	0.559016	2.51458e-21	0.985398	FALSE
Lung_chr19_48702851_C2_ENSG00000161609.9	8	-0.0237854	0.0196403	0.225876	-0.020557	-0.020175	0.0391064	0.19993	1.94942e-11	0.774808	FALSE
Lung_chr19_48702851_C2_ENSG00000161618.9	9	-0.0566923	0.0264535	0.0321058	-0.0642074	-0.077876	-0.0816455	0.610401	2.01108e-10	0.382068	FALSE
Lung_chr19_48702851_C2_ENSG00000174951.10	11	-0.0368814	0.0245667	0.133284	-0.0423387	-0.0511735	-0.00898982	0.572885	5.48713e-15	0.666488	FALSE
Lung_chr19_48702851_C2_ENSG00000176909.11	11	-0.014228	0.0174717	0.415445	-0.0367253	-0.0318978	-0.0608509	0.371792	1.36202e-13	0.883253	FALSE
Lung_chr19_48702851_C2_ENSG00000176920.11	15	0.00879851	0.0221432	0.691112	-0.0165958	-0.022271	-0.0091716	0.681652	9.36165e-20	0.95918	FALSE
Lung_chr19_48702851_C2_ENSG00000177202.2	12	0.0154188	0.0195739	0.430858	-0.00941951	-0.0121542	-0.0236924	0.283588	9.35767e-14	0.889068	FALSE
Lung_chr19_48702851_C2_ENSG00000177380.13	8	-0.033263	0.0304456	0.274596	-0.00789158	-0.0056366	-0.0258559	0.91752	6.46669e-11	0.809986	FALSE
Lung_chr19_48702851_C2_ENSG00000178150.9	8	0.00231163	0.0127026	0.855598	0.001359	0.00175941	0.00458336	0.938436	1.32876e-19	0.983144	FALSE
Lung_chr19_48702851_C2_ENSG00000178980.14	5	0.00816705	0.0478628	0.864511	-0.0060764	0.018508	0.0129883	0.946132	0.00679548	0.984056	FALSE
Lung_chr19_48702851_C2_ENSG00000182264.8	11	-0.0325389	0.0136499	0.0171335	-0.0411831	-0.0437122	-0.0684446	0.143153	7.96496e-69	0.27343	FALSE
Lung_chr19_48702851_C2_ENSG00000182324.6	6	-0.0344955	0.0348798	0.322673	-0.0371852	-0.0429152	-0.0434668	0.853784	4.78351e-10	0.838924	FALSE
Lung_chr19_48702851_C2_ENSG00000183207.13	9	-0.0149268	0.0458891	0.744969	-0.00795443	0.0116736	-0.0817142	0.658839	1.50371e-12	0.967375	FALSE
Lung_chr19_48702851_C2_ENSG00000185453.12	12	0.0414103	0.0232602	0.0750251	0.056415	0.0567402	0.111565	0.350094	1.01312e-09	0.545629	FALSE
Lung_chr19_48702851_C2_ENSG00000196337.11	7	0.0148142	0.0234296	0.5272	0.00364877	0.0018298	0.00680948	0.88241	5.66724e-12	0.920788	FALSE
Lung_chr19_48702851_C2_ENSG00000197813.5	6	-0.132097	0.0690586	0.0557705	-0.042355	-0.0326496	-0.472296	0.0359687	4.27806e-06	0.487494	FALSE
Lung_chr19_48702851_C2_ENSG00000199631.1	3	-0.0136239	0.0562449	0.808607	-0.0130779	-0.00766289	-0.0292929	0.92414	9.70965e-05	0.977605	FALSE
Lung_chr19_48702851_C2_ENSG00000200259.1	13	0.0386623	0.0321601	0.229294	0.0693207	0.0800793	0.0941336	0.353318	2.51107e-09	0.776868	FALSE
Lung_chr19_48702851_C2_ENSG00000200530.1	8	-0.0630238	0.0290076	0.0298055	-0.0633487	-0.0940619	-0.0982012	0.506387	4.29931e-07	0.368136	FALSE
Lung_chr19_48702851_C2_ENSG00000221803.1	1	-0.0274691	0.03291	0.403902					0.019373	0.878526	FALSE
Lung_chr19_48702851_C2_ENSG00000221916.3	7	-0.00951289	0.0306124	0.755989	0.0362762	0.0409933	-0.115626	0.488787	1.12302e-08	0.969707	FALSE
Lung_chr19_48702851_C2_ENSG00000225950.8	14	-0.000145086	0.0225822	0.994874	-0.0373488	-0.0519618	0.0214629	0.594466	1.28557e-12	0.9993	FALSE
Lung_chr19_48702851_C2_ENSG00000232871.8	8	-0.0139412	0.0126155	0.269122	-0.0231143	-0.0213026	-0.0525947	0.0526775	3.04698e-24	0.805551	FALSE
Lung_chr19_48702851_C2_ENSG00000235191.1	14	0.00627267	0.0121112	0.604513	-0.0201533	-0.0314338	-0.035427	0.0761041	3.43477e-16	0.939809	FALSE
Lung_chr19_48702851_C2_ENSG00000260366.1	12	0.0162023	0.0123794	0.190599	0.027195	0.0215838	0.0516125	0.351758	3.02823e-13	0.739622	FALSE
Lung_chr19_48702851_C2_ENSG00000267898.1	8	-0.0254589	0.017282	0.140713	-0.029921	-0.0310684	-0.0592877	0.177072	6.69872e-11	0.678581	FALSE
Lung_chr19_48702851_C2_ENSG00000268001.1	7	-0.0101015	0.0304995	0.740491	0.00377382	0.00173554	-0.120677	0.227748	7.19522e-07	0.966728	FALSE
Lung_chr19_48702851_C2_ENSG00000268093.1	6	0.0162375	0.0312377	0.6032	0.00588606	0.00571355	0.0250467	0.907854	2.49745e-08	0.93961	FALSE
Lung_chr19_48702851_C2_ENSG00000268108.1	13	0.0444344	0.0301972	0.141163	-0.0321577	-0.0170623	-0.0424979	0.0697613	1.77785e-10	0.679458	FALSE
Lung_chr19_48702851_C2_ENSG00000268157.1	14	0.00553425	0.0187021	0.767295	-0.00672664	-0.00802479	-0.0148592	0.452828	4.26269e-10	0.971821	FALSE
Lung_chr19_48702851_C2_ENSG00000268287.1	8	0.0848771	0.0326609	0.00935686	0.0513255	0.0534131	0.0094119	0.176967	1.12476e-07	0.189793	FALSE
Lung_chr19_48702851_C2_ENSG00000268583.1	6	0.0180089	0.0196834	0.36023	0.0136458	0.0145203	-0.0535268	0.355377	3.66593e-10	0.859512	FALSE
Lung_chr19_48702851_C2_ENSG00000268655.2	9	0.0520944	0.0468737	0.266406	-0.0112406	-0.0186225	0.0261602	0.739889	2.06742e-08	0.803353	FALSE
Lung_chr19_48702851_C2_ENSG00000268686.1	14	0.0194358	0.0121689	0.110227	0.0149425	0.010012	0.00261228	0.606877	1.09408e-11	0.62596	FALSE
Lung_chr19_48702851_C2_ENSG00000269420.5	6	-0.00929191	0.0278356	0.73852	-0.0117537	-0.0188815	0.034742	0.481627	2.74878e-05	0.966728	FALSE
Lung_chr19_48702851_C2_ENSG00000269534.5	5	0.00558277	0.0245995	0.820465	-0.0154265	-0.0164255	0.0657005	0.588076	2.24528e-08	0.979076	FALSE
Lung_chr19_48702851_C2_ENSG00000269656.1	1	-0.0239568	0.028702	0.403902					0.00521428	0.878526	FALSE
Lung_chr19_48702851_C2_ENSG00000280353.1	7	-0.00214433	0.0143887	0.881531	0.00399959	0.00644231	-0.00240045	0.991077	3.04053e-19	0.986064	FALSE
Lung_chr19_48703160_B2_ENSG00000024422.11	5	-0.0573848	0.221938	0.795973	0.0943196	0.098474	0.127839	0.709192	0.0498594	0.975779	FALSE
Lung_chr19_48703160_B2_ENSG00000063127.15	12	-0.0945404	0.0764796	0.216403	-0.0628953	-0.0792894	0.0897768	0.26813	2.27306e-10	0.766634	FALSE
Lung_chr19_48703160_B2_ENSG00000063176.15	12	0.0659657	0.0758109	0.384227	0.0891021	0.101471	0.234258	0.13903	1.73594e-13	0.871097	FALSE
Lung_chr19_48703160_B2_ENSG00000063177.12	14	-0.0804089	0.0788543	0.307864	-0.0780673	-0.0918857	-0.307589	0.0648616	1.6941e-12	0.829418	FALSE
Lung_chr19_48703160_B2_ENSG00000063180.8	13	0.0429411	0.0470794	0.361716	0.0256579	0.0259516	0.0300238	0.89227	2.04169e-12	0.859964	FALSE
Lung_chr19_48703160_B2_ENSG00000074219.13	12	-0.0114917	0.0705691	0.870641	-0.0168576	-0.0250464	-0.0854842	0.531289	6.50226e-10	0.985159	FALSE
Lung_chr19_48703160_B2_ENSG00000087074.7	16	0.0428737	0.0450198	0.34093	0.02699	0.041771	0.116806	0.320449	1.98482e-15	0.849712	FALSE
Lung_chr19_48703160_B2_ENSG00000087076.8	14	0.0620039	0.0348235	0.0749913	0.053736	0.0461391	0.00581641	0.308323	9.61078e-46	0.545545	FALSE
Lung_chr19_48703160_B2_ENSG00000087086.14	8	-0.00047001	0.0829881	0.995481	-0.0681656	-0.0813144	0.145935	0.490671	4.0125e-08	0.999424	FALSE
Lung_chr19_48703160_B2_ENSG00000087088.19	15	-0.0100226	0.0539094	0.852511	0.0274618	0.0494988	0.127943	0.217732	2.72097e-14	0.982926	FALSE
Lung_chr19_48703160_B2_ENSG00000088002.11	11	-0.00506547	0.0215812	0.814428	-0.00438664	-0.000806475	-0.0174554	0.76014	8.01141e-76	0.978411	FALSE
Lung_chr19_48703160_B2_ENSG00000090554.12	14	-0.0903675	0.0871845	0.299965	-0.1462	-0.118905	-0.156696	0.645511	2.57087e-08	0.824453	FALSE
Lung_chr19_48703160_B2_ENSG00000104804.7	11	-0.0408144	0.0227227	0.072463	-0.0546954	-0.0531563	-0.0812727	0.19244	1.92009e-34	0.538385	FALSE
Lung_chr19_48703160_B2_ENSG00000104805.15	10	0.0644104	0.0603684	0.285991	0.0637343	0.018096	-0.278827	0.100285	4.16957e-12	0.817156	FALSE
Lung_chr19_48703160_B2_ENSG00000104808.7	10	-0.0275728	0.0339476	0.416667	-0.000631763	-0.0117707	-0.0292199	0.985565	1.02119e-15	0.883964	FALSE
Lung_chr19_48703160_B2_ENSG00000104812.14	8	0.0447237	0.101784	0.660374	0.0091272	0.0272057	-0.266184	0.114526	5.28931e-15	0.952313	FALSE
Lung_chr19_48703160_B2_ENSG00000104826.12	8	-0.00701694	0.0311468	0.821757	0.00624509	0.00961698	0.0440146	0.435263	1.60095e-10	0.979358	FALSE
Lung_chr19_48703160_B2_ENSG00000104852.14	8	0.00999926	0.0779669	0.897951	0.00640965	0.0235568	0.15267	0.446027	1.57502e-11	0.988282	FALSE
Lung_chr19_48703160_B2_ENSG00000104863.11	10	0.00100663	0.0449341	0.982127	0.016563	0.0144391	0.0480208	0.57785	3.25903e-17	0.997488	FALSE
Lung_chr19_48703160_B2_ENSG00000104870.12	8	-0.0272969	0.0959939	0.776134	0.0658957	0.0532605	-0.010044	0.929896	2.36206e-07	0.973617	FALSE
Lung_chr19_48703160_B2_ENSG00000104872.10	12	0.0414687	0.0925988	0.654274	0.0655296	0.143136	0.010684	0.837601	8.19294e-08	0.950428	FALSE
Lung_chr19_48703160_B2_ENSG00000104888.9	13	0.0563165	0.0611856	0.357353	-0.0516241	-0.0374088	0.037245	0.865064	1.12819e-06	0.858025	FALSE
Lung_chr19_48703160_B2_ENSG00000104894.11	16	0.0541956	0.0517184	0.294686	0.032523	0.0341086	0.0592655	0.954398	5.70343e-19	0.821655	FALSE
Lung_chr19_48703160_B2_ENSG00000104901.6	7	-0.0349682	0.0304007	0.250044	-0.01331	-0.0206753	-0.0748406	0.77857	3.77014e-08	0.793414	FALSE
Lung_chr19_48703160_B2_ENSG00000105373.18	2	-0.149163	0.234583	0.524864					0.0169039	0.920233	FALSE
Lung_chr19_48703160_B2_ENSG00000105398.3	3	-0.032316	0.0486849	0.506832	-0.0305246	-0.0495721	0.17117	0.357217	0.000181572	0.914397	FALSE
Lung_chr19_48703160_B2_ENSG00000105438.8	7	0.234785	0.155805	0.131831	0.0585333	0.0505061	0.137696	0.803647	1.32878e-06	0.663962	FALSE
Lung_chr19_48703160_B2_ENSG00000105443.13	6	-0.0043561	0.0670639	0.94821	-0.010683	-0.0145176	-0.0707752	0.638437	6.88331e-17	0.993819	FALSE
Lung_chr19_48703160_B2_ENSG00000105447.12	11	0.0701134	0.0795861	0.378331	0.0597127	0.0483521	-0.0890954	0.239118	9.28381e-17	0.867781	FALSE
Lung_chr19_48703160_B2_ENSG00000105464.3	10	-0.00350574	0.0288201	0.903182	0.00750432	-0.000665647	-0.0212455	0.792411	3.41974e-19	0.988984	FALSE
Lung_chr19_48703160_B2_ENSG00000105479.15	6	-0.00626686	0.0364277	0.86341	-0.00582324	-0.00375766	0.000185317	0.920671	4.6382e-67	0.983857	FALSE
Lung_chr19_48703160_B2_ENSG00000105483.17	8	0.0263999	0.0571276	0.643994	-0.0172507	-0.0191372	0.187088	0.505983	2.50866e-13	0.948514	FALSE
Lung_chr19_48703160_B2_ENSG00000105486.13	6	-0.0276787	0.0596904	0.642859	0.0456482	0.0611988	-0.126446	0.568265	1.32567e-07	0.94824	FALSE
Lung_chr19_48703160_B2_ENSG00000105499.13	10	-0.00851675	0.0425187	0.841241	-0.0254285	-0.0179095	0.126993	0.0685568	1.44732e-21	0.981498	FALSE
Lung_chr19_48703160_B2_ENSG00000105507.2	13	0.0337653	0.0419356	0.420721	0.0509993	0.0316324	-0.00394573	0.656405	4.07087e-07	0.885459	FALSE
Lung_chr19_48703160_B2_ENSG00000105516.10	8	-0.0806748	0.0514475	0.116858	-0.0699162	-0.0736713	-0.135998	0.644962	1.49587e-07	0.638394	FALSE
Lung_chr19_48703160_B2_ENSG00000105523.3	10	-0.0364741	0.063893	0.568093	-0.0260082	-0.0212232	-0.0370982	0.995021	8.70307e-20	0.931523	FALSE
Lung_chr19_48703160_B2_ENSG00000105538.9	10	-0.110455	0.0665576	0.0970082	-0.151243	-0.0997055	-0.401993	0.171454	3.86029e-11	0.598966	FALSE
Lung_chr19_48703160_B2_ENSG00000105552.14	11	0.144415	0.0878094	0.100044	0.121324	0.112776	0.244736	0.710416	3.81615e-18	0.604356	FALSE
Lung_chr19_48703160_B2_ENSG00000105559.11	12	-0.135793	0.046337	0.00338367	-0.150701	-0.147796	0.00513892	0.222853	4.73675e-21	0.0975537	FALSE
Lung_chr19_48703160_B2_ENSG00000126453.9	8	-0.20695	0.121408	0.0882714	-0.13644	-0.0942162	-0.415329	0.402074	0.000384092	0.57895	FALSE
Lung_chr19_48703160_B2_ENSG00000126456.15	3	0.037029	0.168362	0.82592	0.0481203	0.0430549	0.0790995	0.921853	0.00598614	0.979853	FALSE
Lung_chr19_48703160_B2_ENSG00000126457.21	5	-0.147135	0.147977	0.32007	-0.101365	-0.101813	0.0591018	0.535509	0.00136482	0.83759	FALSE
Lung_chr19_48703160_B2_ENSG00000126458.3	2	0.219492	0.13702	0.109179					0.000155997	0.623852	FALSE
Lung_chr19_48703160_B2_ENSG00000126460.10	6	0.0473333	0.110672	0.668877	0.0279876	0.0463924	0.0935461	0.849201	6.63188e-05	0.954379	FALSE
Lung_chr19_48703160_B2_ENSG00000126461.14	5	0.124597	0.119802	0.298329	0.100119	0.113752	0.28738	0.430228	0.000157305	0.823624	FALSE
Lung_chr19_48703160_B2_ENSG00000126464.13	14	0.0484321	0.0913159	0.595849	0.0883929	0.0690368	0.0356242	0.903799	1.39774e-08	0.937711	FALSE
Lung_chr19_48703160_B2_ENSG00000130528.11	7	0.00692112	0.0356699	0.84615	-0.000547063	0.0109551	0.170373	0.199318	1.4e-14	0.981994	FALSE
Lung_chr19_48703160_B2_ENSG00000130529.15	12	0.0143043	0.0271973	0.598925	0.00139021	-0.00154615	-0.0350725	0.223656	7.51036e-40	0.938485	FALSE
Lung_chr19_48703160_B2_ENSG00000142227.10	10	-0.0842909	0.0578584	0.145158	-0.055596	-0.0225902	-0.239931	0.278044	1.00756e-11	0.686046	FALSE
Lung_chr19_48703160_B2_ENSG00000142233.11	9	0.0335111	0.0377626	0.374855	0.00532954	0.0355275	0.154198	0.143602	7.28877e-14	0.866822	FALSE
Lung_chr19_48703160_B2_ENSG00000142235.8	8	-0.113701	0.0624355	0.068592	-0.0983573	-0.110848	-0.0935926	0.90046	5.06805e-12	0.527397	FALSE
Lung_chr19_48703160_B2_ENSG00000142534.6	14	-0.0358981	0.09783	0.713661	-0.0271752	0.0154789	-0.0494786	0.958403	1.68192e-09	0.963001	FALSE
Lung_chr19_48703160_B2_ENSG00000142541.16	18	0.182161	0.117575	0.121307	0.174586	0.150238	0.267135	0.651759	6.33979e-09	0.646235	FALSE
Lung_chr19_48703160_B2_ENSG00000142546.13	13	-0.116311	0.0900816	0.196644	0.00713388	0.0146409	0.101804	0.331149	5.24597e-07	0.745931	FALSE
Lung_chr19_48703160_B2_ENSG00000142552.7	6	0.0344214	0.100949	0.73312	-0.0226723	-0.0201386	-0.189101	0.260492	5.09526e-05	0.966015	FALSE
Lung_chr19_48703160_B2_ENSG00000161558.10	8	-0.0360712	0.0659027	0.584145	0.0270023	0.0310016	-0.0339821	0.988713	4.52021e-22	0.93575	FALSE
Lung_chr19_48703160_B2_ENSG00000161609.9	8	-0.0539797	0.028552	0.0586812	-0.0506204	-0.0617871	-0.0204257	0.640334	1.58361e-11	0.497199	FALSE
Lung_chr19_48703160_B2_ENSG00000161618.9	9	-0.0192887	0.0537299	0.719599	-0.00140695	-0.0560771	0.000449595	0.833394	1.69589e-10	0.963755	FALSE
Lung_chr19_48703160_B2_ENSG00000174951.10	11	-0.0837071	0.0392158	0.0327999	-0.112804	-0.1071	-0.0234556	0.459604	4.88798e-15	0.385577	FALSE
Lung_chr19_48703160_B2_ENSG00000176909.11	12	0.0140802	0.0374102	0.706639	-0.000985917	0.0396251	0.0989668	0.417537	1.059e-13	0.961852	FALSE
Lung_chr19_48703160_B2_ENSG00000176920.11	15	-0.00872105	0.0279057	0.754646	0.00280612	0.00704711	-0.0426825	0.51581	5.87141e-20	0.969496	FALSE
Lung_chr19_48703160_B2_ENSG00000177202.2	12	0.0306726	0.0493198	0.533999	0.0176118	-0.00017526	-0.0635996	0.283435	1.13963e-13	0.922567	FALSE
Lung_chr19_48703160_B2_ENSG00000177380.13	8	-0.0543966	0.0467271	0.24437	-0.0495225	-0.0334206	-0.000484303	0.605875	5.85268e-11	0.789203	FALSE
Lung_chr19_48703160_B2_ENSG00000178150.9	8	0.004606	0.0278593	0.868684	0.00663602	0.00787197	-0.0742467	0.224962	1.68256e-19	0.984861	FALSE
Lung_chr19_48703160_B2_ENSG00000178980.14	5	0.0286706	0.107014	0.788765	0.0177711	0.0194912	-0.0278321	0.741488	0.00702175	0.975289	FALSE
Lung_chr19_48703160_B2_ENSG00000182264.8	10	-0.0459962	0.0165393	0.00541869	-0.0521767	-0.0518883	-0.0749373	0.377671	1.90481e-68	0.134089	FALSE
Lung_chr19_48703160_B2_ENSG00000182324.6	5	-0.0621298	0.0636495	0.329003	-0.0635869	-0.0647927	-0.104978	0.581666	1.57665e-09	0.843025	FALSE
Lung_chr19_48703160_B2_ENSG00000183207.13	9	0.0177439	0.0991949	0.858033	-0.0880398	-0.0455678	-0.20303	0.496184	1.76308e-12	0.983333	FALSE
Lung_chr19_48703160_B2_ENSG00000185453.12	12	0.0208597	0.0611553	0.733033	0.0109466	0.0186395	0.151698	0.442936	5.65094e-09	0.966015	FALSE
Lung_chr19_48703160_B2_ENSG00000196337.11	7	0.0268162	0.0361127	0.457741	0.000960061	-0.00600048	-0.040354	0.389698	5.04924e-12	0.899356	FALSE
Lung_chr19_48703160_B2_ENSG00000197813.5	6	-0.130244	0.0785009	0.0970885	-0.152527	-0.160115	-0.303766	0.456042	3.39885e-06	0.599151	FALSE
Lung_chr19_48703160_B2_ENSG00000199631.1	3	0.069185	0.0818422	0.397918	0.0989524	0.0992138	0.192118	0.549751	9.37495e-05	0.876669	FALSE
Lung_chr19_48703160_B2_ENSG00000200259.1	13	0.0641277	0.0626472	0.306009	0.0922699	0.11775	0.0877184	0.851185	2.50326e-09	0.828031	FALSE
Lung_chr19_48703160_B2_ENSG00000200530.1	8	-0.0216412	0.0661704	0.743628	-0.00549633	0.0149445	0.0425808	0.597841	3.90802e-07	0.967147	FALSE
Lung_chr19_48703160_B2_ENSG00000221803.1	1	-0.0870807	0.0755704	0.249192					0.0198245	0.793027	FALSE
Lung_chr19_48703160_B2_ENSG00000221916.3	11	-0.0580354	0.0477678	0.224386	-0.0218476	0.0175997	-0.13538	0.476223	1.5156e-10	0.773669	FALSE
Lung_chr19_48703160_B2_ENSG00000225950.8	14	0.0287228	0.0467816	0.539231	0.0243614	0.0295788	-0.00507402	0.667547	1.0403e-12	0.92373	FALSE
Lung_chr19_48703160_B2_ENSG00000232871.8	8	-0.0125787	0.0198489	0.526261	-0.0237079	-0.0192337	-0.0303864	0.626155	2.504e-24	0.92057	FALSE
Lung_chr19_48703160_B2_ENSG00000235191.1	14	-0.0101161	0.0328525	0.758139	-0.0571874	-0.0428673	-0.163609	0.0057389	4.28386e-16	0.970225	FALSE
Lung_chr19_48703160_B2_ENSG00000260366.1	11	-0.00361394	0.0275135	0.895497	-0.00181163	-0.000779984	-0.0302581	0.679435	6.04944e-12	0.987983	FALSE
Lung_chr19_48703160_B2_ENSG00000267898.1	8	-0.0386973	0.037927	0.307581	-0.0633165	-0.0550756	-0.0832346	0.765755	1.08268e-09	0.829283	FALSE
Lung_chr19_48703160_B2_ENSG00000268001.1	7	0.0651013	0.0659089	0.323277	0.0784795	0.0816421	-0.0175413	0.652317	7.25883e-07	0.839398	FALSE
Lung_chr19_48703160_B2_ENSG00000268093.1	6	-0.00366378	0.0367825	0.920657	-0.0172398	-0.0205815	-0.0671514	0.428475	2.00311e-08	0.990918	FALSE
Lung_chr19_48703160_B2_ENSG00000268108.1	13	0.0364895	0.046179	0.429425	-0.044534	-0.0265541	-0.0671397	0.147773	1.45224e-10	0.888901	FALSE
Lung_chr19_48703160_B2_ENSG00000268157.1	15	0.00351177	0.036205	0.922729	-0.00398978	-0.00606094	-0.0503978	0.276482	5.41911e-10	0.991201	FALSE
Lung_chr19_48703160_B2_ENSG00000268287.1	8	0.0964428	0.0616537	0.117755	0.0331568	0.0322887	-0.0677032	0.107488	1.00708e-07	0.639979	FALSE
Lung_chr19_48703160_B2_ENSG00000268583.1	6	0.0693448	0.0343075	0.0432519	0.0849483	0.0868172	0.0267857	0.7375	3.66272e-10	0.437129	FALSE
Lung_chr19_48703160_B2_ENSG00000268655.2	14	-0.0352168	0.0417459	0.398893	-0.0172309	-0.0130382	0.0322743	0.398557	1.10481e-09	0.877017	FALSE
Lung_chr19_48703160_B2_ENSG00000268686.1	14	0.000802692	0.0262102	0.975568	-0.014696	-0.0121581	-0.0712152	0.307357	1.13326e-11	0.99694	FALSE
Lung_chr19_48703160_B2_ENSG00000269420.5	6	-0.0616131	0.0620067	0.320392	-0.0854066	-0.0249757	-0.140356	0.534404	2.62251e-05	0.837828	FALSE
Lung_chr19_48703160_B2_ENSG00000269534.5	5	-0.00513012	0.0294483	0.861702	0.0128053	0.0371415	0.131101	0.31208	1.84706e-08	0.983803	FALSE
Lung_chr19_48703160_B2_ENSG00000269656.1	1	-0.0759464	0.0659078	0.249192					0.00535531	0.793027	FALSE
Lung_chr19_48703160_B2_ENSG00000280353.1	7	0.0236566	0.0269314	0.379725	0.0379157	0.0388531	0.0348972	0.792746	3.14404e-19	0.868586	FALSE
Lung_chr19_50362278_B2_ENSG00000010361.13	11	0.122118	0.106793	0.252831	0.112597	0.111536	0.0757439	0.841412	1.82354e-10	0.794983	FALSE
Lung_chr19_50362278_B2_ENSG00000039650.11	9	-0.050578	0.0720237	0.482529	0.00829055	0.000861331	-0.0332725	0.846418	3.15243e-16	0.907586	FALSE
Lung_chr19_50362278_B2_ENSG00000062822.12	9	0.0616598	0.0704948	0.381753	0.019312	0.0228133	0.0809671	0.889574	1.90269e-11	0.869483	FALSE
Lung_chr19_50362278_B2_ENSG00000086967.9	6	0.0196756	0.0299918	0.511803	0.0103797	0.00723486	0.0783818	0.588179	3.91334e-09	0.915942	FALSE
Lung_chr19_50362278_B2_ENSG00000090554.12	6	-0.096819	0.140312	0.490178	-0.18104	-0.179072	0.104974	0.613415	0.000821117	0.909885	FALSE
Lung_chr19_50362278_B2_ENSG00000104870.12	5	-0.130376	0.126063	0.301038	-0.00439504	0.0338025	-0.207132	0.762128	0.00016352	0.824934	FALSE
Lung_chr19_50362278_B2_ENSG00000104872.10	11	0.0128029	0.124796	0.918288	0.104797	0.0901919	-0.227444	0.363	6.98202e-06	0.99072	FALSE
Lung_chr19_50362278_B2_ENSG00000104888.9	4	-0.0373357	0.0878699	0.670912	-0.0324985	-0.037984	-0.255397	0.199783	7.08171e-05	0.954803	FALSE
Lung_chr19_50362278_B2_ENSG00000104946.12	15	-0.00233816	0.0810946	0.976998	-0.00239973	0.00599121	0.203872	0.18086	3.26222e-13	0.997057	FALSE
Lung_chr19_50362278_B2_ENSG00000104951.15	10	0.0405032	0.0609004	0.506004	0.0504279	0.0442245	0.146363	0.298138	4.20453e-10	0.914223	FALSE
Lung_chr19_50362278_B2_ENSG00000104960.15	7	0.06519	0.0839506	0.437437	0.0537823	0.0638833	0.106262	0.745347	1.8632e-08	0.892032	FALSE
Lung_chr19_50362278_B2_ENSG00000104973.16	6	0.0338578	0.0801853	0.672847	0.0367622	0.0613694	0.124082	0.64814	2.26299e-06	0.955318	FALSE
Lung_chr19_50362278_B2_ENSG00000105053.10	11	-0.0266527	0.0364036	0.464081	0.000165396	-0.00826417	-0.0292276	0.932414	9.57445e-26	0.901797	FALSE
Lung_chr19_50362278_B2_ENSG00000105357.15	10	-0.0708087	0.135561	0.601434	-0.0949232	-0.0696635	0.293668	0.0938562	1.64199e-09	0.939124	FALSE
Lung_chr19_50362278_B2_ENSG00000105383.14	6	-0.112967	0.105061	0.282265	-0.0430419	-0.0441304	-0.24802	0.711349	4.14554e-05	0.815259	FALSE
Lung_chr19_50362278_B2_ENSG00000105472.12	14	0.043638	0.0737569	0.554088	-0.0421875	-0.0403234	-0.129801	0.344618	1.49076e-15	0.92793	FALSE
Lung_chr19_50362278_B2_ENSG00000126453.9	10	0.0145211	0.086494	0.866674	0.000958833	-0.0308664	-0.283043	0.241813	2.11166e-05	0.984362	FALSE
Lung_chr19_50362278_B2_ENSG00000126456.15	14	-0.242423	0.115798	0.0363054	-0.186628	-0.183509	0.0712155	0.184673	1.97309e-08	0.405321	FALSE
Lung_chr19_50362278_B2_ENSG00000126457.21	15	0.120739	0.100393	0.229106	0.0918348	0.104133	-0.0614893	0.0994515	8.81884e-07	0.776721	FALSE
Lung_chr19_50362278_B2_ENSG00000126458.3	11	-0.0520434	0.136621	0.703253	0.0616436	0.121845	0.104701	0.673978	4.3361e-10	0.961505	FALSE
Lung_chr19_50362278_B2_ENSG00000126460.10	8	-0.151929	0.20203	0.452045	-0.147189	-0.139118	0.141431	0.562805	0.000420902	0.897588	FALSE
Lung_chr19_50362278_B2_ENSG00000126461.14	6	0.125096	0.115839	0.280179	0.120683	0.224748	0.252472	0.752193	6.61699e-05	0.81367	FALSE
Lung_chr19_50362278_B2_ENSG00000126464.13	10	-0.15655	0.11806	0.184833	-0.0304146	-0.0189014	0.181943	0.110416	0.00053529	0.734057	FALSE
Lung_chr19_50362278_B2_ENSG00000126467.10	14	-0.0182946	0.0548308	0.73864	0.0332123	0.0601093	0.147097	0.106135	4.31106e-13	0.966728	FALSE
Lung_chr19_50362278_B2_ENSG00000129437.9	13	-0.0117152	0.0388643	0.763081	-0.0279662	-0.00259836	0.0856744	0.255346	2.32315e-10	0.971032	FALSE
Lung_chr19_50362278_B2_ENSG00000129450.8	6	-0.104284	0.0874982	0.233325	-0.107941	-0.126549	0.243133	0.127507	2.52459e-08	0.779825	FALSE
Lung_chr19_50362278_B2_ENSG00000129451.11	7	-0.00252855	0.0718043	0.971909	-0.108609	-0.0883596	-0.443172	0.0213336	9.186e-09	0.996497	FALSE
Lung_chr19_50362278_B2_ENSG00000129455.15	7	0.00163084	0.0454029	0.971347	0.0277231	0.0332957	-0.0548319	0.520124	3.54932e-08	0.996398	FALSE
Lung_chr19_50362278_B2_ENSG00000131398.13	9	-0.0752491	0.0836581	0.368395	-0.0723451	-0.140475	-0.523251	0.0657637	8.1781e-12	0.863366	FALSE
Lung_chr19_50362278_B2_ENSG00000131400.7	17	-0.0496583	0.109908	0.651401	-0.101904	-0.0880847	-0.00213347	0.879334	7.4506e-17	0.949782	FALSE
Lung_chr19_50362278_B2_ENSG00000131401.11	7	-0.091298	0.0228782	6.5901e-05	-0.115131	-0.113413	-0.128106	0.178155	3.67201e-56	0.00469212	TRUE
Lung_chr19_50362278_B2_ENSG00000131408.13	8	0.080301	0.077285	0.298794	0.114128	0.100997	-0.121422	0.279562	2.56641e-09	0.824133	FALSE
Lung_chr19_50362278_B2_ENSG00000131409.12	10	-0.0306711	0.0837738	0.714277	-0.0540054	-0.0666692	-0.164805	0.269769	5.20735e-13	0.963051	FALSE
Lung_chr19_50362278_B2_ENSG00000142515.14	7	-0.01145	0.0278092	0.680535	0.00261995	0.0158868	0.0390076	0.494734	4.91135e-10	0.956675	FALSE
Lung_chr19_50362278_B2_ENSG00000142528.15	11	-0.0226122	0.10379	0.827535	-0.0203877	-0.0364831	0.124483	0.733097	7.20067e-07	0.97999	FALSE
Lung_chr19_50362278_B2_ENSG00000142530.10	11	0.000580361	0.0477533	0.990303	-0.0610448	-0.0662198	0.096061	0.287994	4.84764e-12	0.998921	FALSE
Lung_chr19_50362278_B2_ENSG00000142534.6	4	0.0831598	0.130732	0.524705	0.0878733	0.0857734	0.0854835	0.991788	8.02816e-05	0.920187	FALSE
Lung_chr19_50362278_B2_ENSG00000142541.16	7	0.0350894	0.16294	0.829493	0.106639	0.0162066	-0.0476879	0.673711	0.0002169	0.980268	FALSE
Lung_chr19_50362278_B2_ENSG00000142544.6	6	0.215548	0.0944945	0.0225447	0.17678	0.190102	0.140738	0.790428	4.71572e-07	0.318653	FALSE
Lung_chr19_50362278_B2_ENSG00000142546.13	14	0.0724092	0.137656	0.598879	0.00299095	-0.0312396	-0.0647855	0.448247	5.49036e-06	0.938459	FALSE
Lung_chr19_50362278_B2_ENSG00000142549.9	4	0.00621377	0.0763875	0.935167	0.00384574	0.00261511	-0.0301865	0.717968	8.2346e-05	0.992606	FALSE
Lung_chr19_50362278_B2_ENSG00000142552.7	9	0.298489	0.108222	0.00581349	0.144914	0.197503	0.490494	0.349151	7.18325e-07	0.140452	FALSE
Lung_chr19_50362278_B2_ENSG00000161609.9	2	0.208138	0.0934047	0.0258578					0.0831343	0.342445	FALSE
Lung_chr19_50362278_B2_ENSG00000161618.9	4	0.019945	0.0918837	0.828156	0.0452091	0.116898	-0.251655	0.510174	3.02999e-05	0.979997	FALSE
Lung_chr19_50362278_B2_ENSG00000161640.15	7	0.0423586	0.0321782	0.188048	0.0319983	0.030248	0.0656024	0.748862	5.03936e-22	0.737542	FALSE
Lung_chr19_50362278_B2_ENSG00000161643.12	9	-0.0125892	0.0226193	0.577822	-0.00359924	-0.00153668	0.0171687	0.453751	2.04926e-43	0.934359	FALSE
Lung_chr19_50362278_B2_ENSG00000161671.16	8	0.0267294	0.050015	0.593046	-0.0118605	-0.00178741	-0.0717947	0.403298	3.08123e-16	0.937257	FALSE
Lung_chr19_50362278_B2_ENSG00000161677.11	6	0.00152973	0.132259	0.990772	-0.0247756	-0.0323294	0.00936537	0.987305	1.84284e-13	0.99898	FALSE
Lung_chr19_50362278_B2_ENSG00000161681.15	8	-0.0123235	0.0433558	0.776226	-0.0279403	-0.0266978	-0.20427	0.161758	2.49603e-11	0.973617	FALSE
Lung_chr19_50362278_B2_ENSG00000167747.13	6	0.0172053	0.0557678	0.757689	-0.00100868	-0.00887932	-0.0830185	0.287518	1.44371e-31	0.970097	FALSE
Lung_chr19_50362278_B2_ENSG00000167748.10	6	0.000601998	0.0363523	0.986788	-0.0217947	-0.0256287	-0.171555	0.140768	3.06066e-12	0.998372	FALSE
Lung_chr19_50362278_B2_ENSG00000167749.11	6	-0.0258925	0.0271731	0.340655	-0.0184411	-0.0183054	0.0629295	0.759631	3.99938e-12	0.849492	FALSE
Lung_chr19_50362278_B2_ENSG00000167751.12	9	-0.0199862	0.0254994	0.433163	-0.0366009	-0.0393252	-0.0340254	0.766587	2.63515e-12	0.890154	FALSE
Lung_chr19_50362278_B2_ENSG00000167754.12	15	-0.0318067	0.0326368	0.329776	-0.063052	-0.0510082	0.0423179	0.291933	5.39757e-14	0.843333	FALSE
Lung_chr19_50362278_B2_ENSG00000167757.13	8	-0.0468692	0.0658128	0.476367	-0.0182706	0.0813557	-0.200197	0.411637	2.00058e-08	0.905747	FALSE
Lung_chr19_50362278_B2_ENSG00000167759.12	7	-0.0318111	0.0491005	0.517064	-0.0278237	-0.0246429	-0.113411	0.423561	6.01414e-08	0.917591	FALSE
Lung_chr19_50362278_B2_ENSG00000168995.13	9	-0.0805188	0.0851882	0.344563	-0.0859823	-0.0767493	0.298594	0.13312	5.94376e-07	0.851803	FALSE
Lung_chr19_50362278_B2_ENSG00000169035.11	12	-0.0179019	0.0409023	0.661622	-0.0213585	-0.117666	-0.098591	0.149681	3.35722e-08	0.952524	FALSE
Lung_chr19_50362278_B2_ENSG00000169136.10	5	-0.0402649	0.0405686	0.320946	-0.0313298	-0.0321793	-0.00024412	0.701935	7.63358e-13	0.838121	FALSE
Lung_chr19_50362278_B2_ENSG00000169169.14	7	-0.0198863	0.114175	0.861729	0.0231079	0.0189597	0.381254	0.0851593	6.23769e-05	0.983803	FALSE
Lung_chr19_50362278_B2_ENSG00000171101.13	6	-0.0499458	0.0418125	0.232275	-0.0595424	-0.0830261	-0.137134	0.436153	8.17966e-08	0.778908	FALSE
Lung_chr19_50362278_B2_ENSG00000180279.6	10	-0.00782507	0.0137276	0.568662	-0.00917008	-0.00682442	-0.0154007	0.686977	9.43698e-59	0.931703	FALSE
Lung_chr19_50362278_B2_ENSG00000186474.15	13	-0.0568241	0.042849	0.184791	-0.036928	-0.0495627	0.0611251	0.100237	5.79847e-14	0.734032	FALSE
Lung_chr19_50362278_B2_ENSG00000186806.5	8	0.00419268	0.134547	0.975141	0.104917	0.0680437	0.301039	0.159989	0.00137475	0.99694	FALSE
Lung_chr19_50362278_B2_ENSG00000196961.12	13	0.0887628	0.0661125	0.179401	0.131362	0.136849	0.075406	0.907171	1.62736e-12	0.728887	FALSE
Lung_chr19_50362278_B2_ENSG00000199631.1	12	-0.00687125	0.053466	0.89774	0.0178548	0.00836045	0.0906663	0.245458	9.00427e-07	0.988234	FALSE
Lung_chr19_50362278_B2_ENSG00000200259.1	13	0.0467827	0.0591669	0.429124	0.0542047	-0.74442	-0.034907	0.268385	1.34136e-09	0.888837	FALSE
Lung_chr19_50362278_B2_ENSG00000200530.1	5	0.0436597	0.0706847	0.536794	0.0625618	0.0690475	0.0992964	0.81002	0.000111574	0.923446	FALSE
Lung_chr19_50362278_B2_ENSG00000204653.9	8	0.0156783	0.026582	0.555319	0.00811889	0.0173611	0.0382206	0.554808	1.30575e-22	0.928272	FALSE
Lung_chr19_50362278_B2_ENSG00000204666.3	10	-0.0279974	0.0528964	0.596606	-0.112587	-0.0822639	0.0258707	0.405463	5.0175e-09	0.937918	FALSE
Lung_chr19_50362278_B2_ENSG00000204673.10	13	0.0458254	0.0763895	0.548579	0.0122003	0.0494459	0.0667849	0.871824	5.10005e-11	0.926056	FALSE
Lung_chr19_50362278_B2_ENSG00000213023.10	11	0.0180538	0.0362716	0.618667	0.00762994	0.00422078	0.069093	0.361709	6.06864e-20	0.94288	FALSE
Lung_chr19_50362278_B2_ENSG00000213024.11	8	-0.0557381	0.0693127	0.421308	-0.100893	-0.0736563	-0.0373172	0.918564	3.26414e-09	0.885654	FALSE
Lung_chr19_50362278_B2_ENSG00000224420.3	13	-0.0510626	0.067593	0.449984	0.00558663	-0.00300764	-0.115271	0.524233	1.98948e-08	0.896817	FALSE
Lung_chr19_50362278_B2_ENSG00000235034.6	9	0.00113242	0.0544512	0.983408	0.0402253	0.0286823	0.131468	0.132524	5.45459e-09	0.997853	FALSE
Lung_chr19_50362278_B2_ENSG00000243829.1	13	0.0109355	0.0534127	0.837778	0.0576693	0.0837677	0.0388732	0.836083	3.40028e-08	0.98083	FALSE
Lung_chr19_50362278_B2_ENSG00000267895.1	10	-0.00282565	0.0455741	0.950562	-0.0558287	-0.0286234	-0.102202	0.279181	1.13452e-06	0.994081	FALSE
Lung_chr19_50362278_B2_ENSG00000267990.1	10	-0.0304529	0.0400014	0.446481	-0.023661	-0.00580972	0.0763219	0.243045	5.60074e-09	0.895602	FALSE
Lung_chr19_50362278_B2_ENSG00000268006.1	6	-0.0908623	0.0687949	0.186578	-0.0942945	-0.148863	0.271309	0.314531	2.81434e-07	0.735695	FALSE
Lung_chr19_50362278_B2_ENSG00000268047.1	8	-0.0359805	0.0309039	0.244314	-0.0032008	-0.00804903	-0.0119028	0.622562	5.27983e-08	0.789159	FALSE
Lung_chr19_50362278_B2_ENSG00000268581.1	8	0.0385863	0.0344522	0.262715	0.0466038	0.0264459	-0.0364857	0.329915	2.54944e-11	0.800905	FALSE
Lung_chr19_50362278_B2_ENSG00000268686.1	2	0.114943	0.0530638	0.0303008					0.00659022	0.371277	FALSE
Lung_chr19_50362278_B2_ENSG00000268849.5	7	0.0400616	0.0568153	0.480736	0.0854151	0.0893307	0.101913	0.429178	1.02178e-07	0.907192	FALSE
Lung_chr19_50362278_B2_ENSG00000269072.1	6	-0.0677507	0.0414408	0.102075	-0.0572429	-0.0805906	-0.151746	0.284596	1.61618e-06	0.60924	FALSE
Lung_chr19_50362278_B2_ENSG00000269091.5	7	0.0210317	0.0747738	0.778503	0.00765883	0.00396685	-0.183762	0.52546	1.33922e-09	0.97393	FALSE
Lung_chr19_50362278_B2_ENSG00000269194.1	6	-0.0754018	0.0469352	0.108162	-0.0745005	-0.101661	-0.0624541	0.903429	4.21061e-07	0.62198	FALSE
Lung_chr19_50362278_B2_ENSG00000269352.1	5	-0.00704368	0.0825958	0.93204	0.00349465	-0.0164993	0.026241	0.682904	3.48033e-10	0.992026	FALSE
Lung_chr19_50362278_B2_ENSG00000269392.1	11	-0.0116839	0.0315918	0.711501	-0.0205049	-0.0331646	0.0790495	0.254992	3.18403e-13	0.962725	FALSE
Lung_chr19_50362278_B2_ENSG00000269404.6	16	0.0992822	0.0317041	0.00173899	0.0326613	0.0489108	0.078887	0.687036	6.97697e-17	0.0613422	FALSE
Lung_chr19_50362278_B2_ENSG00000269540.1	6	0.0647357	0.0302086	0.032117	0.0786748	0.0903116	0.072668	0.911596	1.39772e-10	0.382113	FALSE
Lung_chr19_50362278_C2_ENSG00000010361.13	11	-0.0228671	0.0519461	0.659787	-0.0170482	-0.0195985	0.005805	0.800124	1.68911e-10	0.952134	FALSE
Lung_chr19_50362278_C2_ENSG00000039650.11	10	-0.00247373	0.025532	0.922816	0.0110438	0.010456	0.0407289	0.139693	1.79053e-16	0.991201	FALSE
Lung_chr19_50362278_C2_ENSG00000062822.12	9	0.0258763	0.0384904	0.501407	0.0575495	0.0441473	0.0498816	0.759261	1.92644e-11	0.913032	FALSE
Lung_chr19_50362278_C2_ENSG00000086967.9	6	0.0234963	0.0141424	0.0966314	0.0214377	0.0196596	-0.00422139	0.583322	4.25568e-09	0.598084	FALSE
Lung_chr19_50362278_C2_ENSG00000090554.12	6	0.0104568	0.11093	0.924899	0.046002	0.0426213	0.433672	0.113354	0.000875691	0.991209	FALSE
Lung_chr19_50362278_C2_ENSG00000104870.12	5	0.0286745	0.0695948	0.680324	0.0619049	0.0656044	-0.00762886	0.799295	0.000162395	0.95663	FALSE
Lung_chr19_50362278_C2_ENSG00000104872.10	11	-0.0157347	0.0526465	0.765036	0.0243967	0.0193745	-0.121258	0.36014	6.53622e-06	0.9714	FALSE
Lung_chr19_50362278_C2_ENSG00000104888.9	4	0.0108999	0.0261459	0.67676	0.00767928	0.00859694	0.0188545	0.888925	6.462e-05	0.956062	FALSE
Lung_chr19_50362278_C2_ENSG00000104946.12	15	0.0436201	0.042528	0.305043	0.0100153	0.0190623	0.0558682	0.881929	2.77528e-13	0.827444	FALSE
Lung_chr19_50362278_C2_ENSG00000104951.15	10	0.0311545	0.0285347	0.274915	0.00919547	-0.00965458	0.007813	0.607412	4.3189e-10	0.809991	FALSE
Lung_chr19_50362278_C2_ENSG00000104960.15	7	0.0723097	0.0488082	0.138471	0.133742	0.0827812	0.12372	0.486387	1.9801e-08	0.675039	FALSE
Lung_chr19_50362278_C2_ENSG00000104973.16	7	-0.0365519	0.0351057	0.297786	-0.023763	-0.0228694	0.0236127	0.376332	2.02403e-07	0.82329	FALSE
Lung_chr19_50362278_C2_ENSG00000105053.10	11	-0.00567241	0.0123967	0.647257	0.0036159	0.00281677	-0.00400435	0.86784	5.81324e-26	0.949073	FALSE
Lung_chr19_50362278_C2_ENSG00000105357.15	10	-0.053494	0.0580386	0.356686	-0.029109	-0.0222202	0.083543	0.156315	1.56275e-09	0.857443	FALSE
Lung_chr19_50362278_C2_ENSG00000105383.14	6	-0.00445163	0.0478706	0.925909	-0.00844187	-0.0326778	0.152309	0.329724	3.96313e-05	0.991439	FALSE
Lung_chr19_50362278_C2_ENSG00000105472.12	14	0.0251672	0.0334781	0.452202	0.00895791	0.00948703	-0.0213182	0.589722	1.29439e-15	0.897656	FALSE
Lung_chr19_50362278_C2_ENSG00000126453.9	10	0.0210076	0.046738	0.653089	-0.00366861	-0.00704841	-0.0707989	0.507905	2.2279e-05	0.950076	FALSE
Lung_chr19_50362278_C2_ENSG00000126456.15	14	-0.0689471	0.0462125	0.135711	0.00189024	0.00175412	0.062189	0.146155	1.67094e-08	0.670019	FALSE
Lung_chr19_50362278_C2_ENSG00000126457.21	15	0.0180562	0.0406399	0.656827	0.0314826	0.0310014	-0.0226791	0.371865	7.92208e-07	0.951214	FALSE
Lung_chr19_50362278_C2_ENSG00000126458.3	11	-0.0763559	0.0484032	0.114681	0.00487602	0.0013548	0.005799	0.526386	3.78782e-10	0.635059	FALSE
Lung_chr19_50362278_C2_ENSG00000126460.10	8	-0.0637943	0.0880606	0.468798	0.0280714	-0.000858361	-0.203857	0.530196	0.000401656	0.903373	FALSE
Lung_chr19_50362278_C2_ENSG00000126461.14	6	-0.051836	0.0492209	0.292282	-0.0414381	-0.0604747	-0.230522	0.3047	6.40485e-05	0.82069	FALSE
Lung_chr19_50362278_C2_ENSG00000126464.13	10	-0.0190878	0.0532144	0.719822	-0.025095	-0.0219089	-0.118119	0.278273	0.000501108	0.963797	FALSE
Lung_chr19_50362278_C2_ENSG00000126467.10	14	-0.0381488	0.0164901	0.0206988	-0.0195011	-0.0192995	0.00818384	0.143187	3.37923e-13	0.303952	FALSE
Lung_chr19_50362278_C2_ENSG00000129437.9	13	0.0215221	0.0175048	0.218887	0.0306257	0.0309519	0.0341099	0.765721	2.2963e-10	0.768807	FALSE
Lung_chr19_50362278_C2_ENSG00000129450.8	6	-0.0477564	0.0415699	0.25063	-0.063384	-0.0616215	0.0763906	0.27591	2.42748e-08	0.793577	FALSE
Lung_chr19_50362278_C2_ENSG00000129451.11	7	0.0064026	0.0235791	0.785978	0.0122173	0.0183391	-0.0647254	0.316797	7.89429e-09	0.974895	FALSE
Lung_chr19_50362278_C2_ENSG00000129455.15	8	0.0180547	0.0165097	0.274139	0.0281158	0.028076	0.033187	0.734803	2.08238e-08	0.809598	FALSE
Lung_chr19_50362278_C2_ENSG00000131398.13	9	-0.00959606	0.0408375	0.814223	-0.0178439	-0.0278255	-0.106454	0.219271	3.09403e-12	0.978411	FALSE
Lung_chr19_50362278_C2_ENSG00000131400.7	17	-0.0140374	0.0375372	0.708434	0.0208529	0.0170561	0.0296389	0.669081	5.11204e-17	0.962191	FALSE
Lung_chr19_50362278_C2_ENSG00000131401.11	7	-0.0412214	0.00862113	1.74051e-06	-0.0422494	-0.0428114	-0.04181	0.954953	2.4631e-56	0.000193287	TRUE
Lung_chr19_50362278_C2_ENSG00000131408.13	8	0.0540662	0.0354301	0.127011	0.0626112	0.0707886	-0.0246369	0.340129	2.32502e-09	0.655834	FALSE
Lung_chr19_50362278_C2_ENSG00000131409.12	11	-0.0329367	0.0296817	0.267143	-0.0429821	-0.0464497	-0.119855	0.0884471	4.47632e-13	0.803936	FALSE
Lung_chr19_50362278_C2_ENSG00000142515.14	7	-0.021341	0.0130229	0.101269	-0.0284615	-0.0318318	0.0178581	0.288811	5.11692e-10	0.607076	FALSE
Lung_chr19_50362278_C2_ENSG00000142528.15	11	-0.00801327	0.0441542	0.855988	-0.0261802	-0.074499	0.137387	0.406524	6.6127e-07	0.983144	FALSE
Lung_chr19_50362278_C2_ENSG00000142530.10	11	-0.0107811	0.0196818	0.583849	-0.0158886	-0.0149668	-0.000718339	0.779719	3.86267e-12	0.935581	FALSE
Lung_chr19_50362278_C2_ENSG00000142534.6	4	-0.0360414	0.0615546	0.558199	-0.0340149	-0.0368454	-0.0966574	0.585144	8.26262e-05	0.928796	FALSE
Lung_chr19_50362278_C2_ENSG00000142541.16	7	-0.03776	0.0796894	0.635614	-0.0705826	-0.070297	-0.138468	0.246418	0.000213785	0.946813	FALSE
Lung_chr19_50362278_C2_ENSG00000142544.6	6	0.0939929	0.0451693	0.0374427	0.0488656	0.0553866	0.0893414	0.973859	4.57356e-07	0.411384	FALSE
Lung_chr19_50362278_C2_ENSG00000142546.13	14	-0.0784029	0.056364	0.164222	-0.0828455	-0.0897413	-0.0945052	0.831988	5.11921e-06	0.710617	FALSE
Lung_chr19_50362278_C2_ENSG00000142549.9	4	-0.0130237	0.0343551	0.70462	-0.00227483	-0.00180742	0.0526918	0.233947	9.02744e-05	0.96166	FALSE
Lung_chr19_50362278_C2_ENSG00000142552.7	9	0.0737189	0.0466267	0.113867	0.130159	0.137104	0.0995302	0.761635	6.07524e-07	0.63343	FALSE
Lung_chr19_50362278_C2_ENSG00000161609.9	2	-0.0326651	0.0454432	0.472256					0.0783376	0.904687	FALSE
Lung_chr19_50362278_C2_ENSG00000161618.9	4	-0.000581736	0.0378695	0.987744	0.0116858	0.0181313	-0.0584948	0.714782	2.87628e-05	0.998522	FALSE
Lung_chr19_50362278_C2_ENSG00000161640.15	7	0.014551	0.0204328	0.476379	0.00169881	-0.00992572	-0.052069	0.129476	5.47041e-22	0.905747	FALSE
Lung_chr19_50362278_C2_ENSG00000161643.12	9	-0.00684656	0.0113681	0.547	-0.012359	-0.0121625	-0.0176119	0.600434	2.43201e-43	0.925694	FALSE
Lung_chr19_50362278_C2_ENSG00000161671.16	8	0.020558	0.024985	0.410614	0.0520687	0.0350524	-0.00537449	0.688694	3.28859e-16	0.881551	FALSE
Lung_chr19_50362278_C2_ENSG00000161677.11	6	0.0381501	0.0430319	0.37532	0.0489628	0.0515823	0.0704225	0.833002	1.50682e-13	0.866951	FALSE
Lung_chr19_50362278_C2_ENSG00000161681.15	8	-0.000484364	0.0214444	0.98198	-0.0015307	0.0395998	-0.0274006	0.662054	2.42049e-11	0.997488	FALSE
Lung_chr19_50362278_C2_ENSG00000167747.13	10	-0.0182137	0.0248041	0.462764	-0.0275265	-0.0288003	-0.0427246	0.516159	7.55094e-32	0.901305	FALSE
Lung_chr19_50362278_C2_ENSG00000167748.10	6	0.00890079	0.0123412	0.470772	-0.00447981	-0.00570734	-0.0292679	0.381045	2.53452e-12	0.904342	FALSE
Lung_chr19_50362278_C2_ENSG00000167749.11	6	0.0113625	0.0126568	0.369324	0.0126811	0.0122238	0.000615289	0.943578	4.11058e-12	0.863808	FALSE
Lung_chr19_50362278_C2_ENSG00000167751.12	9	-0.0327619	0.0116105	0.00477642	-0.0310849	-0.030719	-0.0318804	0.966491	3.15697e-12	0.124199	FALSE
Lung_chr19_50362278_C2_ENSG00000167754.12	15	-0.0271812	0.0114043	0.0171532	-0.0189583	-0.0193529	0.000738865	0.239421	4.31705e-14	0.273716	FALSE
Lung_chr19_50362278_C2_ENSG00000167757.13	8	-0.0318427	0.0258576	0.218149	-0.0230724	-0.0241405	-0.0832747	0.499156	1.91436e-08	0.768001	FALSE
Lung_chr19_50362278_C2_ENSG00000167759.12	7	0.0188226	0.0259586	0.468389	0.0307051	-0.00254849	0.0327032	0.808227	6.16535e-08	0.903312	FALSE
Lung_chr19_50362278_C2_ENSG00000168995.13	9	0.0753845	0.0468713	0.107763	-0.00692977	-0.0231396	0.275379	0.149308	6.29373e-07	0.621037	FALSE
Lung_chr19_50362278_C2_ENSG00000169035.11	12	-0.0224204	0.0150495	0.136284	-0.0111227	-0.0125907	0.0133427	0.0671273	6.85754e-10	0.670818	FALSE
Lung_chr19_50362278_C2_ENSG00000169136.10	5	-0.00572057	0.0176251	0.745507	-0.00351084	0.00197214	0.0557702	0.234531	7.79014e-13	0.967555	FALSE
Lung_chr19_50362278_C2_ENSG00000169169.14	7	-0.0159002	0.0555385	0.774654	-0.00883172	-0.00241094	0.0807132	0.468291	6.26842e-05	0.973272	FALSE
Lung_chr19_50362278_C2_ENSG00000171101.13	6	-0.0195067	0.0191649	0.308756	-0.0220223	-0.022147	-0.0301815	0.826101	7.25555e-08	0.830351	FALSE
Lung_chr19_50362278_C2_ENSG00000180279.6	10	-0.00589806	0.010199	0.563065	-0.009023	-0.0104205	-0.0207431	0.260436	1.42154e-58	0.930116	FALSE
Lung_chr19_50362278_C2_ENSG00000186474.15	13	-0.00287693	0.015145	0.849341	0.00913048	0.00437854	0.00497389	0.757193	3.91992e-14	0.982507	FALSE
Lung_chr19_50362278_C2_ENSG00000186806.5	8	-0.0290926	0.0440137	0.508619	-0.0195035	-0.0100432	0.0674593	0.18938	0.00124321	0.914991	FALSE
Lung_chr19_50362278_C2_ENSG00000196961.12	13	0.0081365	0.03546	0.818515	-0.00838855	-0.00510709	0.0430595	0.591282	1.74743e-12	0.978682	FALSE
Lung_chr19_50362278_C2_ENSG00000199631.1	12	0.0326336	0.0246404	0.185372	0.036842	0.0349594	0.0993175	0.100528	8.47974e-07	0.734402	FALSE
Lung_chr19_50362278_C2_ENSG00000200259.1	13	-0.0241997	0.0279036	0.385799	-0.0359342	0.550812	-0.086443	0.0588505	1.24062e-09	0.872248	FALSE
Lung_chr19_50362278_C2_ENSG00000200530.1	6	0.0717257	0.0340228	0.0350169	0.0707779	0.0729763	0.0995089	0.779849	8.56138e-05	0.39815	FALSE
Lung_chr19_50362278_C2_ENSG00000204653.9	8	0.000658294	0.0123632	0.957536	-0.00910406	-0.00987643	0.0123305	0.536752	1.32503e-22	0.994707	FALSE
Lung_chr19_50362278_C2_ENSG00000204666.3	10	-0.00266343	0.0232153	0.908661	-0.0162009	-0.0244137	-0.0282065	0.369408	4.38891e-09	0.989633	FALSE
Lung_chr19_50362278_C2_ENSG00000204673.10	13	-0.00122241	0.0315802	0.969123	-0.029719	-0.0299537	-0.0739024	0.180729	4.22401e-11	0.996104	FALSE
Lung_chr19_50362278_C2_ENSG00000213023.10	11	-0.00865349	0.0134331	0.51945	-0.0181948	-0.00799102	0.000126454	0.67772	4.95492e-20	0.918233	FALSE
Lung_chr19_50362278_C2_ENSG00000213024.11	8	-0.0330764	0.0321323	0.3033	-0.0353847	-0.030399	0.103662	0.17772	3.23399e-09	0.826368	FALSE
Lung_chr19_50362278_C2_ENSG00000224420.3	13	0.00303636	0.0359144	0.932624	0.0306087	0.0248692	0.026588	0.655063	2.02359e-08	0.992199	FALSE
Lung_chr19_50362278_C2_ENSG00000235034.6	9	0.0219263	0.0210389	0.297329	0.0156834	0.0245262	0.0811964	0.0741594	5.24794e-09	0.823039	FALSE
Lung_chr19_50362278_C2_ENSG00000243829.1	13	0.00445105	0.0262947	0.86558	-0.0192264	-0.025001	-0.105689	0.080361	3.3361e-08	0.984276	FALSE
Lung_chr19_50362278_C2_ENSG00000267895.1	9	0.0214466	0.0229065	0.349137	0.0302596	0.0299471	-0.0461365	0.203091	7.4327e-07	0.85384	FALSE
Lung_chr19_50362278_C2_ENSG00000267990.1	10	-0.00891396	0.0184573	0.629132	0.0165421	0.00484686	0.0752604	0.0625302	5.51688e-09	0.945275	FALSE
Lung_chr19_50362278_C2_ENSG00000268006.1	6	0.0100219	0.0305335	0.74274	0.0220178	0.0284233	-0.0964895	0.510519	2.33733e-07	0.966992	FALSE
Lung_chr19_50362278_C2_ENSG00000268047.1	8	-0.0212832	0.0191197	0.265643	-0.00992759	-0.00547973	-0.0328039	0.715076	5.84041e-08	0.802956	FALSE
Lung_chr19_50362278_C2_ENSG00000268581.1	8	0.0276129	0.016527	0.0947653	0.0367839	0.0210749	0.0176239	0.789671	2.66763e-11	0.594128	FALSE
Lung_chr19_50362278_C2_ENSG00000268686.1	2	-0.0212037	0.0257971	0.411111					0.00605948	0.881829	FALSE
Lung_chr19_50362278_C2_ENSG00000268849.5	7	0.00393259	0.0211044	0.852178	0.014719	0.0146011	0.0366588	0.272607	8.78805e-08	0.982926	FALSE
Lung_chr19_50362278_C2_ENSG00000269072.1	6	-0.0245697	0.0187649	0.190418	-0.0270242	-0.0341529	-0.0428758	0.60113	1.42601e-06	0.739385	FALSE
Lung_chr19_50362278_C2_ENSG00000269091.5	7	-0.0236071	0.0256968	0.358263	-0.0204509	-0.0224725	-0.159818	0.23702	1.1883e-09	0.858456	FALSE
Lung_chr19_50362278_C2_ENSG00000269194.1	6	0.0146862	0.022344	0.511003	0.0107314	0.00951151	-0.023627	0.458843	3.84018e-07	0.915807	FALSE
Lung_chr19_50362278_C2_ENSG00000269352.1	5	0.00744336	0.03384	0.825904	0.0239573	0.0272979	0.0202987	0.716119	3.09892e-10	0.979853	FALSE
Lung_chr19_50362278_C2_ENSG00000269392.1	11	-0.00132908	0.0132723	0.920234	-0.0112521	-0.0186433	0.0463023	0.157112	2.81949e-13	0.990894	FALSE
Lung_chr19_50362278_C2_ENSG00000269404.6	16	0.022886	0.0167518	0.171882	0.00976979	0.00846246	0.00766587	0.566302	6.32421e-17	0.720269	FALSE
Lung_chr19_50362278_C2_ENSG00000269540.1	6	0.00193751	0.0268969	0.942575	-0.00409488	-0.00433267	-0.0317273	0.629109	1.62943e-10	0.993471	FALSE
Lung_chr19_50363849_A2_ENSG00000010361.13	11	-0.180999	0.189204	0.33875	-0.172647	-0.177843	-0.368776	0.630004	2.35133e-10	0.848275	FALSE
Lung_chr19_50363849_A2_ENSG00000039650.11	9	0.0774886	0.0689242	0.260903	0.0897442	0.116473	0.141373	0.472384	4.12349e-15	0.800209	FALSE
Lung_chr19_50363849_A2_ENSG00000062822.12	9	-0.0686567	0.122651	0.575635	0.0606989	0.00531001	0.0224836	0.685347	2.4867e-11	0.933613	FALSE
Lung_chr19_50363849_A2_ENSG00000086967.9	6	-0.00655118	0.0437923	0.881083	-0.0325952	-0.040007	-0.0227165	0.923953	4.67335e-09	0.986064	FALSE
Lung_chr19_50363849_A2_ENSG00000090554.12	6	-0.394543	0.247908	0.111499	-0.536123	-0.528903	-0.278547	0.872879	0.000966068	0.628424	FALSE
Lung_chr19_50363849_A2_ENSG00000104870.12	5	-0.0403159	0.160389	0.801533	0.0541647	0.10223	-0.191785	0.59677	0.000163422	0.976606	FALSE
Lung_chr19_50363849_A2_ENSG00000104872.10	11	0.2098	0.14484	0.147479	0.109385	0.196612	0.109187	0.736653	7.57793e-06	0.689389	FALSE
Lung_chr19_50363849_A2_ENSG00000104888.9	4	-0.0496406	0.138103	0.719262	-0.05563	-0.0468	-0.494361	0.159755	7.59702e-05	0.963687	FALSE
Lung_chr19_50363849_A2_ENSG00000104946.12	15	0.00218173	0.113247	0.98463	0.0138166	-0.0541458	0.118302	0.618275	3.88985e-13	0.997983	FALSE
Lung_chr19_50363849_A2_ENSG00000104951.15	10	0.0528798	0.0936705	0.572393	0.101999	0.0998932	0.272219	0.146904	5.5836e-10	0.932678	FALSE
Lung_chr19_50363849_A2_ENSG00000104960.15	7	0.0638897	0.108399	0.555597	0.10577	0.0975313	0.189543	0.434364	1.99935e-08	0.928272	FALSE
Lung_chr19_50363849_A2_ENSG00000104973.16	6	0.0441358	0.106608	0.678872	0.163947	0.125128	0.427612	0.164274	2.44644e-06	0.956416	FALSE
Lung_chr19_50363849_A2_ENSG00000105053.10	11	-0.0307792	0.042605	0.47003	0.0018059	-0.00433262	-0.0346226	0.911894	1.04379e-25	0.904032	FALSE
Lung_chr19_50363849_A2_ENSG00000105357.15	10	-0.0457692	0.167178	0.784257	0.0741933	-0.0671336	0.0176957	0.83055	2.28392e-09	0.974651	FALSE
Lung_chr19_50363849_A2_ENSG00000105383.14	6	-0.00472255	0.138788	0.972856	-0.0125059	0.0858475	-0.00744951	0.994735	3.78466e-05	0.996671	FALSE
Lung_chr19_50363849_A2_ENSG00000105472.12	13	-0.0269515	0.106116	0.799511	-0.132877	-0.120787	-0.214287	0.478595	3.12152e-15	0.976091	FALSE
Lung_chr19_50363849_A2_ENSG00000126453.9	10	-0.063506	0.125338	0.61238	-0.0204115	-0.0516284	-0.474659	0.246039	2.33833e-05	0.941617	FALSE
Lung_chr19_50363849_A2_ENSG00000126456.15	14	-0.214496	0.156749	0.171186	-0.374937	-0.441282	-0.641166	0.185359	2.18082e-08	0.719107	FALSE
Lung_chr19_50363849_A2_ENSG00000126457.21	15	0.112695	0.121033	0.351794	0.113871	0.115695	0.119486	0.959631	8.05378e-07	0.855183	FALSE
Lung_chr19_50363849_A2_ENSG00000126458.3	11	0.0909011	0.14189	0.521754	0.137182	0.06429	0.0150401	0.828572	3.46417e-10	0.919134	FALSE
Lung_chr19_50363849_A2_ENSG00000126460.10	8	-0.456258	0.252204	0.0704381	-0.554885	-0.477275	-0.420842	0.952281	0.000461542	0.532724	FALSE
Lung_chr19_50363849_A2_ENSG00000126461.14	6	0.0791237	0.171107	0.643778	0.123312	0.302039	0.0365746	0.927884	6.71013e-05	0.948514	FALSE
Lung_chr19_50363849_A2_ENSG00000126464.13	10	-0.151547	0.167977	0.366956	-0.0629093	-0.0626212	0.0341845	0.512777	0.000581955	0.86253	FALSE
Lung_chr19_50363849_A2_ENSG00000126467.10	14	-0.0374167	0.0539151	0.487687	0.0153182	0.0155915	0.162625	0.0680776	3.56687e-13	0.909161	FALSE
Lung_chr19_50363849_A2_ENSG00000129437.9	13	-0.0530991	0.067602	0.43218	-0.0648175	-0.0286986	-0.0409457	0.936115	3.61544e-10	0.88966	FALSE
Lung_chr19_50363849_A2_ENSG00000129450.8	6	-0.0594776	0.105577	0.57319	-0.0352998	-0.0258821	0.126698	0.524431	2.14393e-08	0.932887	FALSE
Lung_chr19_50363849_A2_ENSG00000129451.11	7	-0.0740356	0.129115	0.566369	-0.0256923	-0.00647767	-0.746998	0.0469488	1.18868e-08	0.930973	FALSE
Lung_chr19_50363849_A2_ENSG00000129455.15	7	-0.0114011	0.0564133	0.839839	-0.00771068	0.0259107	-0.0505585	0.721891	3.89209e-08	0.981228	FALSE
Lung_chr19_50363849_A2_ENSG00000131398.13	9	-0.0300231	0.127969	0.81451	-0.14889	-0.159592	-0.404558	0.410117	9.6991e-12	0.978411	FALSE
Lung_chr19_50363849_A2_ENSG00000131400.7	17	-0.0352531	0.116333	0.761862	-0.0623312	-0.0385047	0.134468	0.595934	6.85709e-17	0.970837	FALSE
Lung_chr19_50363849_A2_ENSG00000131401.11	7	-0.135416	0.0327692	3.58963e-05	-0.154126	-0.166821	-0.205147	0.133131	6.72476e-56	0.00277206	TRUE
Lung_chr19_50363849_A2_ENSG00000131408.13	8	0.144527	0.112579	0.199218	0.116076	0.121418	-0.0425404	0.481447	2.82781e-09	0.749056	FALSE
Lung_chr19_50363849_A2_ENSG00000131409.12	10	0.130265	0.151315	0.389299	0.120939	0.115714	0.0549632	0.712152	7.48365e-13	0.873774	FALSE
Lung_chr19_50363849_A2_ENSG00000142515.14	7	-0.00849494	0.0559825	0.87939	-0.0401741	-0.0373411	0.0284729	0.817944	7.1512e-10	0.985854	FALSE
Lung_chr19_50363849_A2_ENSG00000142528.15	11	-0.129855	0.208564	0.533539	0.0110828	-0.00462303	-0.367093	0.806124	1.09787e-06	0.922567	FALSE
Lung_chr19_50363849_A2_ENSG00000142530.10	11	-0.0149743	0.084811	0.859854	0.0106639	0.00397823	-0.00539659	0.952874	6.52322e-12	0.983591	FALSE
Lung_chr19_50363849_A2_ENSG00000142534.6	4	-0.151306	0.190949	0.428132	-0.130333	-0.0621205	0.0944762	0.489715	8.65819e-05	0.888438	FALSE
Lung_chr19_50363849_A2_ENSG00000142541.16	7	-0.224737	0.217116	0.300623	-0.14399	-0.1867	-0.115852	0.687959	0.000233369	0.824897	FALSE
Lung_chr19_50363849_A2_ENSG00000142544.6	7	0.0133498	0.137834	0.922842	0.150337	0.101407	0.226242	0.641277	5.1868e-07	0.991201	FALSE
Lung_chr19_50363849_A2_ENSG00000142546.13	14	-0.239176	0.159129	0.13283	-0.204837	-0.219215	-0.228311	0.959175	5.65009e-06	0.665576	FALSE
Lung_chr19_50363849_A2_ENSG00000142549.9	4	-0.0598168	0.117085	0.609432	-0.0367568	-0.0190796	-0.121945	0.698163	9.5626e-05	0.94084	FALSE
Lung_chr19_50363849_A2_ENSG00000142552.7	9	0.341778	0.146534	0.0196794	0.0896793	0.0658439	0.456952	0.679951	7.74415e-07	0.29559	FALSE
Lung_chr19_50363849_A2_ENSG00000161618.9	4	-0.12028	0.157219	0.444244	-0.0384038	-0.0409531	0.423671	0.437322	3.31352e-05	0.895077	FALSE
Lung_chr19_50363849_A2_ENSG00000161640.15	7	0.138392	0.0652786	0.0340048	0.112004	0.108906	0.0590624	0.627105	1.13403e-21	0.39257	FALSE
Lung_chr19_50363849_A2_ENSG00000167751.12	9	-0.0442644	0.0435474	0.309409	-0.0782005	-0.0825119	-0.0864623	0.608907	4.11794e-12	0.830684	FALSE
Lung_chr19_50363849_A2_ENSG00000167754.12	15	0.00380709	0.0559501	0.94575	0.011415	0.00675077	0.07843	0.595407	8.76345e-14	0.993522	FALSE
Lung_chr19_50363849_A2_ENSG00000167757.13	8	-0.0970859	0.0843772	0.24989	-0.0741186	-0.0564903	-0.199766	0.642726	2.16401e-08	0.793414	FALSE
Lung_chr19_50363849_A2_ENSG00000167759.12	6	-0.114393	0.0709995	0.107139	-0.0868478	-0.0989145	0.0060554	0.315313	1.28865e-07	0.619862	FALSE
Lung_chr19_50363849_A2_ENSG00000168995.13	9	-0.0526573	0.10979	0.631499	-0.187854	-0.202879	0.65927	0.0712266	6.24618e-07	0.945869	FALSE
Lung_chr19_50363849_A2_ENSG00000169035.11	12	0.00357325	0.0580831	0.950945	-0.00240357	0.15255	-0.104572	0.176692	3.93806e-08	0.994127	FALSE
Lung_chr19_50363849_A2_ENSG00000169136.10	5	-0.0349022	0.0677137	0.606247	-0.0361191	-0.0342697	0.0243412	0.760906	1.00287e-12	0.940158	FALSE
Lung_chr19_50363849_A2_ENSG00000169169.14	7	-0.184373	0.270518	0.495521	0.0405033	0.0238927	0.500668	0.200262	8.16417e-05	0.911054	FALSE
Lung_chr19_50363849_A2_ENSG00000171101.13	6	0.06706	0.0600397	0.264025	0.0471899	-0.0135447	0.0384231	0.860552	9.58353e-08	0.801888	FALSE
Lung_chr19_50363849_A2_ENSG00000180279.6	11	0.00421095	0.018591	0.820809	-0.00195438	-0.0012988	-0.00764594	0.580738	1.41596e-58	0.979181	FALSE
Lung_chr19_50363849_A2_ENSG00000186474.15	13	-0.0379036	0.0699927	0.588137	-0.0520822	-0.0502141	-0.0112624	0.835157	8.02826e-14	0.936755	FALSE
Lung_chr19_50363849_A2_ENSG00000186806.5	8	0.0949395	0.163703	0.561948	0.188789	0.145968	0.538273	0.0862488	0.00184079	0.929642	FALSE
Lung_chr19_50363849_A2_ENSG00000196961.12	13	0.191777	0.109307	0.079347	0.23207	0.248408	0.191646	0.999452	2.41326e-12	0.556786	FALSE
Lung_chr19_50363849_A2_ENSG00000199631.1	12	0.00854436	0.0919285	0.925947	0.0523252	0.0471252	0.305933	0.0263819	1.16554e-06	0.991439	FALSE
Lung_chr19_50363849_A2_ENSG00000200259.1	13	0.0162657	0.062774	0.795547	0.0557325	0.0314525	0.0299562	0.858585	1.13926e-09	0.975663	FALSE
Lung_chr19_50363849_A2_ENSG00000200530.1	5	0.0108042	0.108294	0.920529	0.00142707	0.00397957	0.0485071	0.920667	0.000119044	0.990894	FALSE
Lung_chr19_50363849_A2_ENSG00000204653.9	8	0.00825067	0.044336	0.852371	0.0184343	0.0333034	0.0318089	0.707564	1.50155e-22	0.982926	FALSE
Lung_chr19_50363849_A2_ENSG00000204666.3	10	0.0748514	0.1058	0.479267	0.0643655	0.042657	0.0454045	0.822189	7.53884e-09	0.906684	FALSE
Lung_chr19_50363849_A2_ENSG00000204673.10	13	-0.0196491	0.0976781	0.840572	-0.0271021	-0.0188038	-0.0120689	0.96365	5.12895e-11	0.98134	FALSE
Lung_chr19_50363849_A2_ENSG00000213023.10	13	0.0398196	0.0445077	0.370965	0.0352344	0.0255525	0.0830015	0.624315	3.61577e-21	0.864934	FALSE
Lung_chr19_50363849_A2_ENSG00000213024.11	8	0.055734	0.107306	0.603486	0.0687855	0.08668	0.29203	0.370265	3.59326e-09	0.93961	FALSE
Lung_chr19_50363849_A2_ENSG00000224420.3	13	0.060093	0.0859286	0.484341	0.0232343	0.0502008	0.160591	0.443308	2.25355e-08	0.9082	FALSE
Lung_chr19_50363849_A2_ENSG00000235034.6	9	0.0219143	0.130581	0.866724	0.0766434	0.0994551	0.428095	0.0234587	8.10095e-09	0.984362	FALSE
Lung_chr19_50363849_A2_ENSG00000243829.1	13	0.0582901	0.0779383	0.45452	0.00589925	0.00559474	0.131723	0.700559	3.56688e-08	0.8986	FALSE
Lung_chr19_50363849_A2_ENSG00000267895.1	10	-0.0172109	0.0662353	0.794984	-0.0271003	-0.0177836	-0.014644	0.984963	1.30876e-06	0.975602	FALSE
Lung_chr19_50363849_A2_ENSG00000267990.1	10	0.0265248	0.0768203	0.729881	0.0872077	0.0578033	0.0107302	0.920938	7.13605e-09	0.965621	FALSE
Lung_chr19_50363849_A2_ENSG00000268006.1	6	-0.187143	0.104259	0.0726553	-0.191445	-0.191904	-0.12275	0.894705	2.80757e-07	0.538814	FALSE
Lung_chr19_50363849_A2_ENSG00000268047.1	7	-0.122835	0.0817588	0.132991	-0.055703	-0.0481878	-0.177405	0.756233	1.01875e-06	0.66589	FALSE
Lung_chr19_50363849_A2_ENSG00000268581.1	8	0.0251178	0.0531179	0.636306	0.0235126	0.0257221	0.0521005	0.81663	2.28811e-11	0.946866	FALSE
Lung_chr19_50363849_A2_ENSG00000268849.5	7	0.105904	0.0712324	0.137083	0.137749	0.150232	0.150158	0.654424	1.06265e-07	0.672432	FALSE
Lung_chr19_50363849_A2_ENSG00000269072.1	6	-0.136407	0.0609437	0.0252047	-0.118942	-0.11914	-0.162524	0.800597	1.83483e-06	0.336989	FALSE
Lung_chr19_50363849_A2_ENSG00000269091.5	7	0.0529991	0.159068	0.738994	-0.0933746	-0.135968	0.0694904	0.980695	1.86543e-09	0.966728	FALSE
Lung_chr19_50363849_A2_ENSG00000269194.1	6	-0.109548	0.0913382	0.230385	-0.176146	-0.177616	0.102767	0.400751	5.3698e-07	0.777637	FALSE
Lung_chr19_50363849_A2_ENSG00000269352.1	5	0.124277	0.115452	0.281731	0.167932	0.195116	0.320976	0.126927	4.95783e-09	0.815156	FALSE
Lung_chr19_50363849_A2_ENSG00000269392.1	11	-0.0474834	0.0575636	0.409437	-0.00685808	-0.0460741	-0.145971	0.513691	4.76846e-13	0.881277	FALSE
Lung_chr19_50363849_A2_ENSG00000269404.6	15	0.115769	0.0497079	0.01986	0.0814103	0.0398145	0.123461	0.927102	9.71193e-17	0.297069	FALSE
Lung_chr19_50363849_A2_ENSG00000269540.1	6	0.100416	0.0441782	0.0230281	0.101193	0.131235	0.281006	0.137021	1.73799e-10	0.321784	FALSE
Lung_chr1_155162859_C2_ENSG00000116521.10	15	0.127755	0.0787327	0.104666	0.0624829	0.0651331	0.143559	0.881678	1.41555e-09	0.615321	FALSE
Lung_chr1_155162859_C2_ENSG00000116539.12	17	0.0655079	0.0627603	0.296588	0.0887013	0.0755142	-0.0136982	0.540613	1.84257e-09	0.82271	FALSE
Lung_chr1_155162859_C2_ENSG00000116580.18	3	-0.0602884	0.206063	0.769849	-1.66959e-05	0.00992619	0.118439	0.778197	0.00313876	0.972234	FALSE
Lung_chr1_155162859_C2_ENSG00000116584.17	5	0.028797	0.1151	0.80244	0.0289783	0.0309868	0.559114	0.178686	0.00011094	0.976654	FALSE
Lung_chr1_155162859_C2_ENSG00000116586.11	8	-0.106354	0.185879	0.567208	-0.0398292	-0.0494601	0.0474847	0.755428	0.00924626	0.931253	FALSE
Lung_chr1_155162859_C2_ENSG00000125459.14	6	0.0503584	0.0856429	0.556529	0.0715328	0.0926247	-0.413152	0.285976	2.75977e-07	0.928272	FALSE
Lung_chr1_155162859_C2_ENSG00000132676.15	5	0.0591716	0.0839048	0.480671	0.0554418	0.0551147	-0.0190262	0.813833	2.53376e-05	0.907156	FALSE
Lung_chr1_155162859_C2_ENSG00000132680.10	14	0.142974	0.0692481	0.0389543	0.115873	0.101664	-0.0341617	0.0619788	1.53328e-06	0.418165	FALSE
Lung_chr1_155162859_C2_ENSG00000132698.14	10	-0.290876	0.158492	0.0664649	-0.107469	-0.100487	-0.0732512	0.377058	0.0116019	0.52137	FALSE
Lung_chr1_155162859_C2_ENSG00000132718.8	12	0.0477324	0.0435558	0.273126	0.0794745	0.118806	-0.118847	0.0449524	6.72352e-05	0.808897	FALSE
Lung_chr1_155162859_C2_ENSG00000143515.16	5	-0.0051253	0.0418513	0.902531	0.00971418	0.0101349	0.175975	0.151779	1.46392e-05	0.988813	FALSE
Lung_chr1_155162859_C2_ENSG00000143537.13	11	0.0183965	0.0356831	0.606167	0.0422482	0.0456512	0.106662	0.0799174	6.07596e-11	0.940158	FALSE
Lung_chr1_155162859_C2_ENSG00000143549.19	1	0.139241	0.0930034	0.134351					0.00364153	0.668522	FALSE
Lung_chr1_155162859_C2_ENSG00000143569.18	4	-0.00420103	0.0775034	0.956772	-0.0268218	-0.0543645	0.9297	0.208219	0.000149484	0.994614	FALSE
Lung_chr1_155162859_C2_ENSG00000143575.14	6	-0.031363	0.0483278	0.516361	-0.045494	-0.0409051	0.0888641	0.2574	2.2877e-07	0.917447	FALSE
Lung_chr1_155162859_C2_ENSG00000143590.13	10	0.0394601	0.0282454	0.1624	0.00933549	0.00992303	-0.121405	0.0701274	7.3928e-11	0.708669	FALSE
Lung_chr1_155162859_C2_ENSG00000143595.12	6	0.0164731	0.0370822	0.656875	0.00768904	0.00964508	-0.0841289	0.109698	5.32856e-05	0.951214	FALSE
Lung_chr1_155162859_C2_ENSG00000143603.18	6	-0.0368033	0.0454568	0.418151	-0.0392865	-0.036057	0.0629869	0.149549	3.42115e-20	0.884356	FALSE
Lung_chr1_155162859_C2_ENSG00000143612.19	7	0.0999066	0.0813763	0.219555	0.0113059	0.0577092	0.23421	0.378299	8.59404e-05	0.769454	FALSE
Lung_chr1_155162859_C2_ENSG00000143622.10	8	-0.0409739	0.0522315	0.432766	0.0545026	0.0129029	-0.0354999	0.951338	6.1474e-07	0.889914	FALSE
Lung_chr1_155162859_C2_ENSG00000143627.17	4	-0.0410408	0.0455215	0.367286	0.00477165	0.0346156	-0.0972185	0.652215	1.20149e-05	0.86262	FALSE
Lung_chr1_155162859_C2_ENSG00000143630.9	8	-0.0189983	0.0450908	0.673511	0.0152349	0.0159163	-0.167839	0.275775	8.76122e-07	0.955318	FALSE
Lung_chr1_155162859_C2_ENSG00000160685.13	10	0.0374676	0.0461854	0.417226	0.030366	0.0529315	-0.0425532	0.571519	4.96869e-10	0.884043	FALSE
Lung_chr1_155162859_C2_ENSG00000160688.18	5	-0.209459	0.160647	0.192286	-0.0412524	-0.0427502	-0.162567	0.962819	2.07071e-06	0.741202	FALSE
Lung_chr1_155162859_C2_ENSG00000160691.18	18	0.00193567	0.0802386	0.980754	0.00923197	-0.0148898	0.046184	0.795641	1.70275e-10	0.997349	FALSE
Lung_chr1_155162859_C2_ENSG00000160710.15	4	0.0545879	0.0523827	0.297366	0.0562217	0.0731733	0.112634	0.523945	2.16995e-06	0.823062	FALSE
Lung_chr1_155162859_C2_ENSG00000160712.12	8	0.13958	0.0546249	0.010611	0.10517	0.113983	0.182368	0.690627	2.38314e-06	0.205383	FALSE
Lung_chr1_155162859_C2_ENSG00000160714.9	5	0.00409033	0.0637132	0.948812	0.0180519	0.0192987	0.0610318	0.869339	4.18123e-06	0.993823	FALSE
Lung_chr1_155162859_C2_ENSG00000160716.5	8	0.00622815	0.0180768	0.730442	0.00126527	0.00664199	0.00730536	0.965718	4.84094e-10	0.965722	FALSE
Lung_chr1_155162859_C2_ENSG00000160752.14	17	-0.0717957	0.0329714	0.0294423	-0.0620709	-0.0624716	-0.0559001	0.802303	1.93862e-15	0.36577	FALSE
Lung_chr1_155162859_C2_ENSG00000160753.15	7	-0.10165	0.11746	0.386817	-0.0162119	0.0143597	0.0528106	0.698926	1.9326e-06	0.87264	FALSE
Lung_chr1_155162859_C2_ENSG00000160766.14	6	0.0851712	0.0173493	9.14495e-07	0.0799414	0.0810694	0.0851262	0.998827	1.45095e-59	0.000107168	TRUE
Lung_chr1_155162859_C2_ENSG00000160767.20	16	0.0753535	0.0330709	0.0226942	0.0277751	0.0292122	0.0842558	0.88442	3.63215e-15	0.319454	FALSE
Lung_chr1_155162859_C2_ENSG00000160789.19	7	-0.0620833	0.0865405	0.473133	0.0301757	0.0335952	-0.11836	0.794375	0.0058779	0.904992	FALSE
Lung_chr1_155162859_C2_ENSG00000160803.7	7	-0.0802944	0.144224	0.577709	0.036406	-0.00101917	0.245524	0.292747	0.00159441	0.934309	FALSE
Lung_chr1_155162859_C2_ENSG00000163239.12	11	-0.0407163	0.0257753	0.114183	-0.0306687	-0.0292221	0.0451849	0.0458938	1.16144e-10	0.633995	FALSE
Lung_chr1_155162859_C2_ENSG00000163263.6	11	0.0314381	0.0322276	0.329312	0.0280157	0.0439487	0.0608856	0.448014	5.40987e-06	0.843152	FALSE
Lung_chr1_155162859_C2_ENSG00000163344.5	10	-0.0703442	0.0370578	0.0576659	-0.0647159	-0.0707173	-0.188508	0.199146	3.71156e-10	0.494246	FALSE
Lung_chr1_155162859_C2_ENSG00000163346.16	15	-0.000986648	0.0300077	0.97377	-0.0403147	-0.0344101	0.0164538	0.768079	7.16418e-14	0.996677	FALSE
Lung_chr1_155162859_C2_ENSG00000163348.3	11	0.00625978	0.0327639	0.848481	-0.029351	-0.0193748	0.00830746	0.976143	3.15392e-12	0.982406	FALSE
Lung_chr1_155162859_C2_ENSG00000163354.14	7	0.00771702	0.0358654	0.829638	-0.0424527	-0.0439259	-0.00568824	0.851833	1.02693e-11	0.980268	FALSE
Lung_chr1_155162859_C2_ENSG00000163357.10	13	-0.00293886	0.0141114	0.835025	0.00212884	0.00614311	0.0635848	0.0475697	1.18788e-12	0.980673	FALSE
Lung_chr1_155162859_C2_ENSG00000163374.19	18	-0.0428448	0.0562843	0.446525	-0.00324732	0.00941247	0.0541955	0.146517	2.71502e-12	0.895602	FALSE
Lung_chr1_155162859_C2_ENSG00000163462.17	21	0.0290838	0.0306415	0.342536	-0.0210221	-0.0139601	0.0990633	0.225504	5.60333e-14	0.850777	FALSE
Lung_chr1_155162859_C2_ENSG00000163463.11	7	0.0701132	0.0291184	0.0160461	0.0582375	0.0577447	-0.0102484	0.24525	2.3829e-09	0.263299	FALSE
Lung_chr1_155162859_C2_ENSG00000163479.13	8	-0.255858	0.0987934	0.00960231	-0.131139	-0.115208	-0.184828	0.560195	0.000245354	0.193313	FALSE
Lung_chr1_155162859_C2_ENSG00000169231.13	7	-0.0720689	0.0232952	0.00197656	-0.0702436	-0.101363	-0.23032	0.0114552	1.80429e-32	0.0672491	FALSE
Lung_chr1_155162859_C2_ENSG00000169241.17	6	-0.115519	0.080088	0.14919	0.0250572	0.0226259	-0.0387953	0.711002	1.02606e-07	0.691028	FALSE
Lung_chr1_155162859_C2_ENSG00000169242.11	7	0.129936	0.0517486	0.0120423	0.00681326	0.0674559	0.183269	0.553488	1.42743e-12	0.221917	FALSE
Lung_chr1_155162859_C2_ENSG00000169291.9	5	-0.0521203	0.0258262	0.0435786	-0.0608965	-0.0640292	-0.0516514	0.991518	5.05255e-08	0.438251	FALSE
Lung_chr1_155162859_C2_ENSG00000173080.5	10	0.0605344	0.0376363	0.107746	-0.0159887	-0.00276337	0.0390043	0.684819	0.000154522	0.620964	FALSE
Lung_chr1_155162859_C2_ENSG00000173171.14	8	-0.0143964	0.0618177	0.815851	0.0325558	0.0324448	-0.439868	0.234673	1.01623e-06	0.978418	FALSE
Lung_chr1_155162859_C2_ENSG00000173207.12	5	-0.0812455	0.0674839	0.228619	-0.0259096	-0.0204279	-0.303856	0.231724	6.54063e-05	0.776483	FALSE
Lung_chr1_155162859_C2_ENSG00000176444.18	5	-0.105736	0.138047	0.443713	-0.00513286	-0.0107626	0.199257	0.3648	4.3338e-08	0.894968	FALSE
Lung_chr1_155162859_C2_ENSG00000177628.15	11	-0.0792701	0.0583485	0.174285	-0.0143103	-0.0143717	-0.1053	0.772012	3.29876e-10	0.723223	FALSE
Lung_chr1_155162859_C2_ENSG00000179085.7	7	0.0584515	0.0468164	0.211838	0.042374	0.0504435	0.104099	0.350476	3.6557e-06	0.762381	FALSE
Lung_chr1_155162859_C2_ENSG00000185499.16	17	-0.00886203	0.0728708	0.903206	-0.0731354	-0.0957713	-0.34729	0.00839789	1.56771e-11	0.988997	FALSE
Lung_chr1_155162859_C2_ENSG00000203761.5	3	0.00890276	0.0293645	0.761752	0.00587931	0.00746598	-0.291081	0.580481	1.31861e-07	0.970818	FALSE
Lung_chr1_155162859_C2_ENSG00000224276.1	10	0.0340466	0.0392723	0.385977	-0.0224047	-0.0132687	0.0238372	0.891947	2.16078e-06	0.872288	FALSE
Lung_chr1_155162859_C2_ENSG00000225855.6	5	-0.0147776	0.0427537	0.729609	-0.0268055	-0.0254728	-0.160591	0.0447562	1.77781e-14	0.965527	FALSE
Lung_chr1_155162859_C2_ENSG00000226855.1	6	0.00906826	0.0247367	0.713924	0.00484489	0.00366572	0.24316	0.0522919	2.82427e-06	0.963032	FALSE
Lung_chr1_155162859_C2_ENSG00000228013.1	10	-0.0312174	0.0196477	0.112092	-0.0343596	-0.0334237	-0.0571824	0.449234	4.28973e-06	0.629766	FALSE
Lung_chr1_155162859_C2_ENSG00000228264.1	6	0.00749972	0.0227071	0.741188	0.022134	0.028468	0.0217419	0.82528	8.47397e-07	0.966728	FALSE
Lung_chr1_155162859_C2_ENSG00000231064.7	9	-0.10217	0.028375	0.000317339	-0.122144	-0.139796	-0.10064	0.984474	3.49141e-16	0.0169158	TRUE
Lung_chr1_155162859_C2_ENSG00000232093.1	9	-0.0240199	0.0363267	0.508473	0.0113654	0.013372	0.0838283	0.311805	7.42768e-12	0.914968	FALSE
Lung_chr1_155162859_C2_ENSG00000234937.1	15	0.0226291	0.0212187	0.286212	-0.00489529	-0.0106952	-0.0231051	0.117151	1.84364e-07	0.817298	FALSE
Lung_chr1_155162859_C2_ENSG00000235919.4	18	-0.0142324	0.0422921	0.736474	0.038406	0.0375332	-0.0890777	0.207945	4.44745e-09	0.966513	FALSE
Lung_chr1_155162859_C2_ENSG00000236263.1	9	-0.0528246	0.0358249	0.140342	-0.000733781	0.00279226	-0.093899	0.520095	9.49804e-11	0.677885	FALSE
Lung_chr1_155162859_C2_ENSG00000236675.1	15	0.0113272	0.018086	0.531119	0.0248095	0.00944119	0.00924724	0.939519	4.17174e-11	0.921943	FALSE
Lung_chr1_155162859_C2_ENSG00000243364.7	12	-0.0755432	0.0248766	0.00239171	-0.0530446	-0.0387344	0.0635705	0.0415613	1.53951e-10	0.0768917	FALSE
Lung_chr1_155162859_C2_ENSG00000246203.2	12	-0.00999409	0.0245373	0.683787	0.0141769	0.0162157	-0.0741677	0.357589	1.46552e-08	0.957454	FALSE
Lung_chr1_155162859_C2_ENSG00000254726.2	9	0.0810826	0.128715	0.528735	0.0415223	0.0328837	0.19119	0.690337	0.00811571	0.921209	FALSE
Lung_chr1_155162859_C2_ENSG00000271267.1	13	-0.0378925	0.0457388	0.407414	-0.0557274	-0.0489103	-0.165047	0.0651655	2.1615e-05	0.880227	FALSE
Lung_chr1_155162859_C2_ENSG00000271380.1	9	0.00493767	0.0142408	0.728796	0.00301463	0.00403782	-0.0137606	0.447727	9.5524e-13	0.965361	FALSE
Lung_chr1_155162859_C2_ENSG00000273002.1	1	-0.0674569	0.0494952	0.172915					0.0210428	0.721374	FALSE
Lung_chr1_155197995_A2_ENSG00000116521.10	15	-0.346566	0.442294	0.433295	-0.459525	-0.36857	-0.565705	0.717532	3.85474e-09	0.890201	FALSE
Lung_chr1_155197995_A2_ENSG00000116539.12	18	0.33831	0.394906	0.39162	0.0991846	0.0548324	-0.109354	0.53229	7.48987e-09	0.87473	FALSE
Lung_chr1_155197995_A2_ENSG00000116580.18	5	-0.447545	0.399944	0.263132	-0.541698	-0.485348	-0.80415	0.713439	0.000835946	0.801239	FALSE
Lung_chr1_155197995_A2_ENSG00000116584.17	6	-0.45854	0.212652	0.031061	-0.271879	-0.185352	-0.425054	0.979967	4.89093e-06	0.375905	FALSE
Lung_chr1_155197995_A2_ENSG00000116586.11	10	-0.638545	0.527087	0.22572	-0.461889	-0.444559	-0.787589	0.82966	0.000575421	0.77464	FALSE
Lung_chr1_155197995_A2_ENSG00000125459.14	6	0.106719	0.322513	0.740722	-0.153254	-0.128395	0.305245	0.91045	4.40208e-07	0.966728	FALSE
Lung_chr1_155197995_A2_ENSG00000132676.15	5	-0.329409	0.774505	0.670607	-0.804927	-0.841735	-2.57761	0.427245	5.73264e-05	0.954688	FALSE
Lung_chr1_155197995_A2_ENSG00000132680.10	16	0.224107	0.27826	0.420597	0.0795213	0.141104	0.146007	0.847087	2.74569e-06	0.885378	FALSE
Lung_chr1_155197995_A2_ENSG00000132698.14	12	-0.394649	0.645865	0.541173	0.137604	0.127394	-0.610683	0.81116	0.0100193	0.924099	FALSE
Lung_chr1_155197995_A2_ENSG00000132718.8	15	-0.0870582	0.182543	0.63342	-0.0693441	-0.0988649	-0.218087	0.641653	0.000111794	0.946353	FALSE
Lung_chr1_155197995_A2_ENSG00000143515.16	5	-0.118	0.136151	0.386114	-0.147909	-0.224919	-0.118494	0.998943	1.71311e-05	0.872296	FALSE
Lung_chr1_155197995_A2_ENSG00000143537.13	8	-0.0478854	0.167534	0.775012	-0.223449	-0.249407	0.0978497	0.627615	7.06776e-10	0.973378	FALSE
Lung_chr1_155197995_A2_ENSG00000143575.14	3	0.175119	0.205634	0.394432	0.219968	0.223103	0.437575	0.678119	5.03622e-06	0.875143	FALSE
Lung_chr1_155197995_A2_ENSG00000143590.13	10	-0.0706333	0.123954	0.568791	-0.0860321	-0.0908367	-0.155009	0.875821	1.58758e-10	0.931737	FALSE
Lung_chr1_155197995_A2_ENSG00000143595.12	5	0.0403932	0.0694378	0.560757	0.00608776	-0.0117895	0.242741	0.380648	1.47871e-05	0.929555	FALSE
Lung_chr1_155197995_A2_ENSG00000143603.18	5	-0.0661009	0.108789	0.543448	-0.00996233	-0.0143065	0.192168	0.100266	5.43279e-20	0.924765	FALSE
Lung_chr1_155197995_A2_ENSG00000143622.10	8	-0.522657	0.215235	0.0151694	-0.109833	-0.110222	-0.426529	0.785694	1.25703e-06	0.254208	FALSE
Lung_chr1_155197995_A2_ENSG00000143627.17	4	-0.0785283	0.0544578	0.149301	-0.09877	-0.100345	-0.133832	0.625848	9.29853e-06	0.691191	FALSE
Lung_chr1_155197995_A2_ENSG00000143630.9	8	-0.429755	0.192683	0.0257226	-0.0204058	-0.0472937	-1.41311	0.0562238	1.82586e-06	0.341127	FALSE
Lung_chr1_155197995_A2_ENSG00000160685.13	10	-0.179157	0.274559	0.514062	-0.0251402	-0.0613608	-1.48881	0.121137	1.25361e-09	0.916684	FALSE
Lung_chr1_155197995_A2_ENSG00000160688.18	5	0.173331	0.201192	0.388953	0.0780281	0.0119595	-0.724706	0.145446	4.50453e-06	0.873708	FALSE
Lung_chr1_155197995_A2_ENSG00000160691.18	18	0.0295311	0.335681	0.929898	-0.0525373	-0.0222576	0.651483	0.367376	6.56192e-10	0.991772	FALSE
Lung_chr1_155197995_A2_ENSG00000160710.15	11	-0.0981525	0.195522	0.615665	-0.149545	-0.162336	-0.084775	0.969945	4.08783e-07	0.942215	FALSE
Lung_chr1_155197995_A2_ENSG00000160712.12	13	0.24664	0.213069	0.247044	0.223444	0.17695	0.242149	0.990875	1.59606e-07	0.790916	FALSE
Lung_chr1_155197995_A2_ENSG00000160714.9	5	0.0039409	0.206596	0.984781	-0.0284981	-0.0435617	-0.968731	0.339471	4.73057e-06	0.99803	FALSE
Lung_chr1_155197995_A2_ENSG00000160716.5	7	-0.015283	0.0595423	0.79743	0.0156937	0.0345858	-0.103454	0.543544	6.09355e-06	0.975894	FALSE
Lung_chr1_155197995_A2_ENSG00000160752.14	17	-0.142674	0.169544	0.40006	0.0891567	0.0788217	-0.41686	0.406027	5.94735e-15	0.877323	FALSE
Lung_chr1_155197995_A2_ENSG00000160753.15	7	0.0522201	0.233035	0.82269	0.0764264	0.0736387	0.444562	0.574319	1.69846e-06	0.979446	FALSE
Lung_chr1_155197995_A2_ENSG00000160766.14	6	-0.0140883	0.0442931	0.750432	-0.00983188	-0.010641	0.00228481	0.806672	1.98237e-60	0.968582	FALSE
Lung_chr1_155197995_A2_ENSG00000160767.20	16	0.318262	0.119378	0.00767576	0.259432	0.258277	0.707798	0.0643065	6.77403e-15	0.168055	FALSE
Lung_chr1_155197995_A2_ENSG00000160789.19	7	0.241356	0.434978	0.578985	0.384861	0.761447	0.395508	0.917983	0.00140285	0.934553	FALSE
Lung_chr1_155197995_A2_ENSG00000160803.7	10	-0.527801	0.392522	0.178741	0.0590198	0.0233361	-0.0458155	0.443179	0.000841835	0.728171	FALSE
Lung_chr1_155197995_A2_ENSG00000163239.12	11	-0.314254	0.144342	0.0294699	-0.121387	-0.0981006	0.262674	0.0124101	3.14847e-10	0.365784	FALSE
Lung_chr1_155197995_A2_ENSG00000163344.5	7	-0.0490808	0.207084	0.81265	0.0300327	0.108669	-1.33458	0.0562272	9.82328e-09	0.978221	FALSE
Lung_chr1_155197995_A2_ENSG00000163346.16	9	0.294547	0.344025	0.391899	0.216233	0.216166	0.0530435	0.723005	4.09877e-07	0.874738	FALSE
Lung_chr1_155197995_A2_ENSG00000163348.3	12	-0.0408318	0.156543	0.79422	0.0676167	0.0756374	-0.241866	0.541803	3.20487e-11	0.97558	FALSE
Lung_chr1_155197995_A2_ENSG00000163354.14	11	0.242637	0.178411	0.173834	0.281848	0.276816	-0.386591	0.286489	4.73545e-11	0.722743	FALSE
Lung_chr1_155197995_A2_ENSG00000163357.10	13	0.1595	0.0622925	0.0104519	0.0517011	0.0530975	0.329952	0.248493	2.72299e-12	0.203769	FALSE
Lung_chr1_155197995_A2_ENSG00000163374.19	20	-0.551302	0.199977	0.00583646	-0.0852773	-0.154627	-0.505834	0.833474	2.73001e-12	0.140826	FALSE
Lung_chr1_155197995_A2_ENSG00000163462.17	21	0.1122	0.104131	0.28126	0.0695463	0.0626226	0.0603277	0.805595	1.53878e-13	0.814564	FALSE
Lung_chr1_155197995_A2_ENSG00000163463.11	7	0.0888023	0.190046	0.640309	-0.00466962	-0.00106473	-0.449493	0.273741	3.62907e-09	0.9477	FALSE
Lung_chr1_155197995_A2_ENSG00000163479.13	9	-0.331797	0.389244	0.393984	-0.312009	-0.292608	-0.785047	0.263785	0.000254628	0.875143	FALSE
Lung_chr1_155197995_A2_ENSG00000169231.13	7	0.0754331	0.0507564	0.137232	0.108005	0.112581	0.0735188	0.990791	1.11606e-32	0.672593	FALSE
Lung_chr1_155197995_A2_ENSG00000169241.17	6	0.153942	0.187192	0.410861	0.217354	0.244334	0.579678	0.384743	9.76147e-08	0.881772	FALSE
Lung_chr1_155197995_A2_ENSG00000169242.11	7	-0.118564	0.11847	0.316927	-0.106773	-0.115848	-0.02293	0.752901	6.9487e-11	0.835504	FALSE
Lung_chr1_155197995_A2_ENSG00000169291.9	5	-0.197476	0.158315	0.212264	-0.000848031	-0.0117157	-0.242037	0.884362	8.07411e-08	0.762706	FALSE
