## Supplemental Tables 1, 3-8 for "Colocalization of expression transcripts with COVID-19 outcomes is rare across cell states, cell types and organs" (part 20 of 29)

### Sheet: S5. MR GTEx (continued)
Label	nSnps	Beta	SE	Pval	WMedianBeta	WModeBeta	EggerBeta	EggerInterceptP	SteigerP	PvalAdj	PassSens
Lung_chr1_155197995_A2_ENSG00000173080.5	10	0.223024	0.155071	0.150375	-0.0419886	0.0132483	0.25635	0.888425	0.000230456	0.693254	FALSE
Lung_chr1_155197995_A2_ENSG00000173171.14	8	-0.497058	0.303557	0.101537	-0.0217752	-0.0156443	-3.06628	0.132797	2.31148e-06	0.607832	FALSE
Lung_chr1_155197995_A2_ENSG00000173207.12	6	0.0933945	0.163717	0.568363	0.117748	0.111635	2.13906	0.16392	0.000150215	0.931662	FALSE
Lung_chr1_155197995_A2_ENSG00000176444.18	5	0.191435	0.131345	0.14498	0.196744	0.236622	0.422927	0.470302	3.1189e-08	0.685897	FALSE
Lung_chr1_155197995_A2_ENSG00000177628.15	11	-0.175366	0.176761	0.321144	-0.0273212	-0.0287988	-0.33748	0.55188	5.11058e-10	0.838165	FALSE
Lung_chr1_155197995_A2_ENSG00000179085.7	6	0.256337	0.206772	0.215083	0.202238	0.167007	0.181589	0.752603	6.02258e-06	0.765339	FALSE
Lung_chr1_155197995_A2_ENSG00000185499.16	18	0.296576	0.274212	0.279449	-0.0312043	-0.0092315	-0.613464	0.018203	9.82007e-11	0.813308	FALSE
Lung_chr1_155197995_A2_ENSG00000203761.5	5	-0.298892	0.225682	0.185371	-0.232337	-0.226963	-1.49811	0.106586	7.24479e-09	0.734402	FALSE
Lung_chr1_155197995_A2_ENSG00000224276.1	12	0.161279	0.154054	0.295148	-0.0744866	-0.0204336	0.00567655	0.606972	4.132e-07	0.821854	FALSE
Lung_chr1_155197995_A2_ENSG00000225855.6	5	-0.0670736	0.176916	0.704593	0.144894	0.117098	-0.435524	0.338388	3.98583e-14	0.96166	FALSE
Lung_chr1_155197995_A2_ENSG00000226855.1	6	-0.0569574	0.0850173	0.502889	-0.0873666	-0.0857517	0.332402	0.33645	1.04992e-05	0.913468	FALSE
Lung_chr1_155197995_A2_ENSG00000228013.1	5	0.229137	0.0877358	0.00901005	0.121546	0.149253	0.284374	0.766359	1.30844e-05	0.185529	FALSE
Lung_chr1_155197995_A2_ENSG00000228264.1	6	0.162833	0.105469	0.122614	-0.0148424	-0.0201026	0.572926	0.0994431	1.34186e-06	0.64864	FALSE
Lung_chr1_155197995_A2_ENSG00000231064.7	9	0.0877994	0.0996739	0.37839	0.122189	0.100946	-0.141698	0.368773	3.95056e-16	0.867786	FALSE
Lung_chr1_155197995_A2_ENSG00000232093.1	6	0.216702	0.105832	0.0406	0.11271	0.180473	0.152451	0.87993	1.05486e-10	0.425429	FALSE
Lung_chr1_155197995_A2_ENSG00000234937.1	16	-0.00917649	0.100293	0.927098	0.0172579	-0.0153838	-0.136369	0.387586	2.96266e-07	0.991639	FALSE
Lung_chr1_155197995_A2_ENSG00000235919.4	18	0.164604	0.165551	0.320086	-0.0519008	0.0712537	0.119605	0.862792	4.62466e-09	0.83759	FALSE
Lung_chr1_155197995_A2_ENSG00000236263.1	9	-0.13793	0.078412	0.0785712	-0.128801	-0.0932617	-0.0431579	0.472125	1.35099e-10	0.554494	FALSE
Lung_chr1_155197995_A2_ENSG00000236675.1	15	0.0168046	0.0657939	0.798405	0.126012	0.135618	0.0607089	0.69	6.95308e-11	0.975968	FALSE
Lung_chr1_155197995_A2_ENSG00000243364.7	11	-0.0308057	0.124224	0.804146	-0.071721	-0.0465731	0.0726108	0.7354	1.59406e-09	0.976872	FALSE
Lung_chr1_155197995_A2_ENSG00000246203.2	12	-0.115767	0.137901	0.401192	0.0142381	-0.0406877	0.0578341	0.681632	5.8881e-09	0.877652	FALSE
Lung_chr1_155197995_A2_ENSG00000254726.2	11	0.259763	0.440869	0.555723	0.141796	0.131778	0.581099	0.757927	0.00418708	0.928272	FALSE
Lung_chr1_155197995_A2_ENSG00000271267.1	13	-0.0672609	0.206887	0.745099	-0.0900094	-0.162284	-0.242052	0.553531	4.34357e-05	0.967394	FALSE
Lung_chr1_155197995_A2_ENSG00000271380.1	6	-0.0286263	0.103281	0.781651	-0.0548201	-0.0498433	0.00730743	0.816966	1.13659e-08	0.974343	FALSE
Lung_chr1_155197995_A2_ENSG00000273002.1	7	-0.252407	0.245831	0.304538	-0.0229789	0.00152986	0.483304	0.359334	0.000158703	0.82707	FALSE
Lung_chr1_155197995_B2_ENSG00000116521.10	15	-0.146376	0.216749	0.49947	-0.230043	-0.279951	-0.293265	0.617338	1.79705e-09	0.912443	FALSE
Lung_chr1_155197995_B2_ENSG00000116539.12	18	0.275761	0.226034	0.222464	0.171143	0.0974881	0.14986	0.763206	3.30576e-09	0.772358	FALSE
Lung_chr1_155197995_B2_ENSG00000116580.18	5	-0.424551	0.281374	0.131337	-0.55622	-0.453231	-0.646569	0.74143	0.000766681	0.66284	FALSE
Lung_chr1_155197995_B2_ENSG00000116584.17	6	-0.175533	0.177409	0.322454	-0.0828891	-0.00148596	-0.207539	0.976068	3.98507e-06	0.838795	FALSE
Lung_chr1_155197995_B2_ENSG00000116586.11	10	-0.194521	0.300023	0.516757	-0.0534742	-0.166267	-0.52048	0.416824	0.000395382	0.917531	FALSE
Lung_chr1_155197995_B2_ENSG00000125459.14	6	0.0738899	0.175112	0.673055	0.00175046	0.000867416	0.105932	0.97214	2.8948e-07	0.955318	FALSE
Lung_chr1_155197995_B2_ENSG00000132676.15	5	-0.134158	0.323804	0.678641	-0.243456	-0.304612	-0.889263	0.536613	3.19913e-05	0.956362	FALSE
Lung_chr1_155197995_B2_ENSG00000132680.10	16	0.205372	0.159685	0.198407	0.199751	0.213778	0.189291	0.944486	1.61461e-06	0.748031	FALSE
Lung_chr1_155197995_B2_ENSG00000132698.14	12	-0.274974	0.42614	0.518755	-0.439258	-0.342458	-0.35503	0.891709	0.0080225	0.918097	FALSE
Lung_chr1_155197995_B2_ENSG00000132718.8	15	0.0064939	0.112399	0.953927	0.0182437	-0.0149936	-0.183905	0.258716	7.86656e-05	0.994358	FALSE
Lung_chr1_155197995_B2_ENSG00000143515.16	5	-0.19236	0.0925069	0.0375792	-0.175585	-0.164071	-0.0772995	0.642811	1.6756e-05	0.411995	FALSE
Lung_chr1_155197995_B2_ENSG00000143537.13	8	-0.0055436	0.0811386	0.945529	-0.0206371	-0.0220813	-0.0179403	0.932442	4.63773e-10	0.993522	FALSE
Lung_chr1_155197995_B2_ENSG00000143575.14	3	0.0265817	0.124081	0.830368	0.0405508	0.0411365	0.210464	0.63275	4.34351e-06	0.980376	FALSE
Lung_chr1_155197995_B2_ENSG00000143590.13	10	0.0452359	0.0804837	0.574081	-0.00939321	-0.0123937	-0.251544	0.337222	9.87238e-11	0.933052	FALSE
Lung_chr1_155197995_B2_ENSG00000143595.12	5	-0.0294887	0.0480347	0.539278	-0.0521578	-0.0585963	0.0254948	0.715276	1.2965e-05	0.92373	FALSE
Lung_chr1_155197995_B2_ENSG00000143603.18	5	-0.0811481	0.0801345	0.311228	-0.0345498	-0.0403474	0.149105	0.0162989	4.16596e-20	0.831813	FALSE
Lung_chr1_155197995_B2_ENSG00000143622.10	8	-0.318347	0.145896	0.029108	0.0278278	0.010038	-0.263732	0.823583	8.72992e-07	0.363577	FALSE
Lung_chr1_155197995_B2_ENSG00000143627.17	4	0.000759663	0.0582332	0.989592	0.00928754	0.0112557	0.0303579	0.851021	9.98432e-06	0.998796	FALSE
Lung_chr1_155197995_B2_ENSG00000143630.9	8	-0.180678	0.132035	0.171183	-0.169531	-0.0910123	-0.798489	0.0959028	1.18952e-06	0.719107	FALSE
Lung_chr1_155197995_B2_ENSG00000160685.13	10	0.028691	0.16144	0.858944	0.116099	0.0254684	-0.623704	0.154767	7.35088e-10	0.983482	FALSE
Lung_chr1_155197995_B2_ENSG00000160688.18	5	-0.142511	0.19948	0.474972	0.0479495	0.0367595	-0.271751	0.848977	4.5843e-06	0.905378	FALSE
Lung_chr1_155197995_B2_ENSG00000160691.18	18	0.0754344	0.203551	0.710942	0.0554344	-0.0456686	0.366013	0.490458	2.40326e-10	0.962635	FALSE
Lung_chr1_155197995_B2_ENSG00000160710.15	11	-0.00413032	0.117895	0.972053	-0.104453	-0.0513827	0.125763	0.543101	2.76646e-07	0.996514	FALSE
Lung_chr1_155197995_B2_ENSG00000160712.12	13	0.148949	0.156169	0.3402	0.108286	0.0909638	0.252607	0.713452	1.12178e-07	0.849309	FALSE
Lung_chr1_155197995_B2_ENSG00000160714.9	5	-0.0976152	0.151742	0.520032	-0.0441507	-0.0307934	-0.359192	0.743232	4.4752e-06	0.918542	FALSE
Lung_chr1_155197995_B2_ENSG00000160716.5	7	0.0279331	0.0501596	0.577607	-0.00102064	0.0130742	-0.0527253	0.516397	5.90276e-06	0.934299	FALSE
Lung_chr1_155197995_B2_ENSG00000160752.14	17	-0.123898	0.0957515	0.19568	0.0644195	0.0551695	-0.200442	0.683311	2.437e-15	0.74494	FALSE
Lung_chr1_155197995_B2_ENSG00000160753.15	7	-0.0945893	0.179923	0.599082	-0.276602	-0.401593	-0.0788849	0.978875	1.55944e-06	0.938509	FALSE
Lung_chr1_155197995_B2_ENSG00000160766.14	6	0.0805523	0.0261239	0.00204597	0.0857513	0.0870708	0.128405	0.271091	4.30563e-60	0.068831	FALSE
Lung_chr1_155197995_B2_ENSG00000160767.20	16	0.227463	0.0754176	0.00256091	0.116588	0.0954377	0.362031	0.337556	4.61142e-15	0.080665	FALSE
Lung_chr1_155197995_B2_ENSG00000160789.19	7	0.0695069	0.235887	0.768252	0.00990338	-0.00738504	-0.275876	0.666248	0.000966503	0.97197	FALSE
Lung_chr1_155197995_B2_ENSG00000160803.7	10	-0.28776	0.255087	0.259284	-0.193954	-0.172038	-0.190605	0.817615	0.000673652	0.799049	FALSE
Lung_chr1_155197995_B2_ENSG00000163239.12	11	-0.121469	0.0826043	0.141428	-0.0219952	-0.013431	0.149504	0.0592031	1.57094e-10	0.679684	FALSE
Lung_chr1_155197995_B2_ENSG00000163344.5	7	0.0604404	0.125429	0.629899	0.141393	0.161554	-0.620944	0.0882742	8.25735e-09	0.94545	FALSE
Lung_chr1_155197995_B2_ENSG00000163346.16	9	0.282838	0.139134	0.0420672	0.312648	0.273246	0.0203777	0.344426	2.25161e-07	0.432201	FALSE
Lung_chr1_155197995_B2_ENSG00000163348.3	12	0.0758174	0.104198	0.466842	-0.00527018	-0.0016056	0.0781512	0.991793	2.15404e-11	0.902862	FALSE
Lung_chr1_155197995_B2_ENSG00000163354.14	11	0.0393161	0.0867537	0.650411	0.0492751	0.0657003	-0.361727	0.152663	1.83652e-11	0.949691	FALSE
Lung_chr1_155197995_B2_ENSG00000163357.10	13	0.0602983	0.029339	0.0398573	0.00573613	0.0128944	0.155686	0.170637	1.33778e-12	0.421873	FALSE
Lung_chr1_155197995_B2_ENSG00000163374.19	20	-0.200482	0.11928	0.0928074	-0.0355173	-0.046994	-0.281313	0.550058	1.34152e-12	0.589513	FALSE
Lung_chr1_155197995_B2_ENSG00000163462.17	21	0.0817371	0.0725556	0.259935	-0.00687729	-0.0105879	0.101514	0.890999	8.28667e-14	0.799445	FALSE
Lung_chr1_155197995_B2_ENSG00000163463.11	7	0.0501737	0.139232	0.718577	0.00952961	-0.0102676	-0.356317	0.204009	3.19117e-09	0.963635	FALSE
Lung_chr1_155197995_B2_ENSG00000163479.13	9	-0.276695	0.245309	0.259344	-0.199008	-0.13523	-0.267728	0.974721	0.000206939	0.79906	FALSE
Lung_chr1_155197995_B2_ENSG00000169231.13	7	-0.0303428	0.0397951	0.445777	-0.0498951	-0.0562628	-0.225102	0.103195	9.07209e-33	0.895602	FALSE
Lung_chr1_155197995_B2_ENSG00000169241.17	6	-0.0794577	0.141364	0.574061	0.0823358	0.164687	0.279617	0.305445	8.89723e-08	0.933045	FALSE
Lung_chr1_155197995_B2_ENSG00000169242.11	7	0.0819649	0.0739203	0.267504	0.113023	0.117027	0.373423	0.0441074	5.27469e-11	0.804077	FALSE
Lung_chr1_155197995_B2_ENSG00000169291.9	5	-0.133115	0.0998068	0.182294	-0.0194683	-0.0148426	-0.272367	0.454534	6.37774e-08	0.731786	FALSE
Lung_chr1_155197995_B2_ENSG00000173080.5	10	0.237865	0.108457	0.0282945	-0.0794599	-0.027845	0.154695	0.599078	0.000200807	0.358441	FALSE
Lung_chr1_155197995_B2_ENSG00000173171.14	8	-0.408964	0.223495	0.0672709	-0.204517	-0.0316665	-2.13614	0.160504	1.78877e-06	0.52344	FALSE
Lung_chr1_155197995_B2_ENSG00000173207.12	6	0.0425677	0.118258	0.71888	0.00206237	0.0503073	1.36444	0.22574	0.000139407	0.963682	FALSE
Lung_chr1_155197995_B2_ENSG00000176444.18	5	0.00478447	0.200848	0.980995	0.115226	0.113646	0.646144	0.127022	3.52559e-08	0.997428	FALSE
Lung_chr1_155197995_B2_ENSG00000177628.15	11	-0.145747	0.0791539	0.0655767	-0.0853973	-0.117561	-0.263072	0.326498	2.7863e-10	0.518155	FALSE
Lung_chr1_155197995_B2_ENSG00000179085.7	6	0.243441	0.120061	0.0425975	0.107304	0.12012	0.201069	0.757534	4.84046e-06	0.434186	FALSE
Lung_chr1_155197995_B2_ENSG00000185499.16	18	0.107546	0.188337	0.567979	-0.147911	-0.138818	-0.392282	0.0638078	6.16416e-11	0.931418	FALSE
Lung_chr1_155197995_B2_ENSG00000203761.5	5	-0.1238	0.100435	0.217708	-0.0942946	-0.103531	-0.614931	0.157687	3.46289e-09	0.767577	FALSE
Lung_chr1_155197995_B2_ENSG00000224276.1	12	0.157266	0.0822572	0.0558918	0.0923034	0.0173959	0.0906812	0.686052	2.87647e-07	0.487861	FALSE
Lung_chr1_155197995_B2_ENSG00000225855.6	5	-0.0634262	0.111673	0.570059	0.00913429	0.0134753	-0.386119	0.143564	2.41892e-14	0.93202	FALSE
Lung_chr1_155197995_B2_ENSG00000226855.1	6	-0.0338372	0.0631706	0.592202	-0.0513825	-0.0552192	0.0906252	0.690417	9.3495e-06	0.937228	FALSE
Lung_chr1_155197995_B2_ENSG00000228013.1	5	0.124221	0.0605634	0.040258	0.131662	0.137388	0.229621	0.398993	1.0438e-05	0.42388	FALSE
Lung_chr1_155197995_B2_ENSG00000228264.1	6	0.104541	0.0704176	0.137655	0.0416081	0.0325924	0.288837	0.32411	1.07615e-06	0.673422	FALSE
Lung_chr1_155197995_B2_ENSG00000231064.7	9	-0.0266004	0.0568424	0.639808	-0.0714972	-0.0664867	-0.215115	0.181789	2.42339e-16	0.947624	FALSE
Lung_chr1_155197995_B2_ENSG00000232093.1	6	0.0985027	0.0824189	0.23203	0.154364	0.181449	0.335943	0.459982	7.0256e-11	0.778854	FALSE
Lung_chr1_155197995_B2_ENSG00000234937.1	16	0.0270125	0.0674332	0.688728	-0.0371327	-0.0165699	-0.0862667	0.257605	1.98026e-07	0.958439	FALSE
Lung_chr1_155197995_B2_ENSG00000235919.4	18	0.0748372	0.0892496	0.401741	0.0527886	0.110061	0.0321528	0.756759	2.15142e-09	0.877723	FALSE
Lung_chr1_155197995_B2_ENSG00000236263.1	9	-0.126581	0.0512567	0.0135282	-0.0603377	-0.0216297	-0.0899821	0.673029	1.0545e-10	0.238332	FALSE
Lung_chr1_155197995_B2_ENSG00000236675.1	15	0.0339448	0.0429404	0.42923	0.0324992	0.0443087	0.0122261	0.747766	4.8631e-11	0.888837	FALSE
Lung_chr1_155197995_B2_ENSG00000243364.7	11	-0.0628293	0.0695977	0.366659	-0.0550896	-0.053458	0.0756989	0.443905	1.12046e-09	0.862324	FALSE
Lung_chr1_155197995_B2_ENSG00000246203.2	12	-0.0556262	0.0720797	0.440273	0.0408337	0.047873	0.0315418	0.689423	2.92432e-09	0.89316	FALSE
Lung_chr1_155197995_B2_ENSG00000254726.2	11	0.256862	0.283472	0.364868	0.245486	0.175232	0.365822	0.866793	0.00329284	0.86168	FALSE
Lung_chr1_155197995_B2_ENSG00000271267.1	13	-0.0491471	0.0912407	0.590126	-0.0983228	-0.104362	-0.186833	0.327838	2.14776e-05	0.937092	FALSE
Lung_chr1_155197995_B2_ENSG00000271380.1	6	-0.0288691	0.0430886	0.502862	-0.00607317	-5.13458e-05	0.0452822	0.206447	6.84707e-09	0.913468	FALSE
Lung_chr1_155197995_B2_ENSG00000273002.1	7	-0.15325	0.154034	0.319782	-0.0901024	-0.106639	0.105859	0.607937	0.000131066	0.837415	FALSE
Lung_chr1_35671648_A2_ENSG00000020129.15	11	-0.101199	0.132035	0.443402	-0.109393	-0.0394862	0.206632	0.102074	9.90857e-07	0.894788	FALSE
Lung_chr1_35671648_A2_ENSG00000054116.11	10	0.106206	0.125899	0.398901	0.0752899	0.0325767	0.142895	0.894368	1.69069e-06	0.877017	FALSE
Lung_chr1_35671648_A2_ENSG00000054118.13	13	0.111527	0.148603	0.45295	0.165868	0.18351	0.365124	0.372703	2.52643e-07	0.897867	FALSE
Lung_chr1_35671648_A2_ENSG00000092847.11	12	0.180777	0.125298	0.149084	0.273421	0.160336	-0.151634	0.200696	1.3529e-06	0.690795	FALSE
Lung_chr1_35671648_A2_ENSG00000092850.11	15	0.0650099	0.177312	0.713887	0.0189375	0.0259563	0.413344	0.235047	1.27044e-09	0.963032	FALSE
Lung_chr1_35671648_A2_ENSG00000092853.13	16	0.0173935	0.0747388	0.815976	-0.0420251	-0.0582518	0.0134103	0.978918	2.70157e-08	0.978429	FALSE
Lung_chr1_35671648_A2_ENSG00000116544.11	15	-0.035917	0.0674643	0.594459	-0.0232698	-0.0211717	0.0589479	0.294269	2.44755e-08	0.937479	FALSE
Lung_chr1_35671648_A2_ENSG00000116560.10	19	0.13778	0.107218	0.198777	0.0992069	0.0623281	0.0971324	0.781962	7.5453e-10	0.748546	FALSE
Lung_chr1_35671648_A2_ENSG00000116819.6	13	-0.0426901	0.0862057	0.62045	-0.104251	-0.126595	-0.26157	0.208036	8.27507e-10	0.94326	FALSE
Lung_chr1_35671648_A2_ENSG00000116863.10	14	-0.165566	0.12867	0.198183	-0.122359	-0.115987	-0.267967	0.647411	1.98536e-08	0.74789	FALSE
Lung_chr1_35671648_A2_ENSG00000116871.15	14	-0.00734307	0.208859	0.971954	0.00453455	0.00488159	0.257748	0.582782	2.38163e-07	0.996497	FALSE
Lung_chr1_35671648_A2_ENSG00000116883.8	13	0.0631088	0.0607957	0.299248	0.0764315	0.0357432	0.0861129	0.862968	5.69427e-09	0.824391	FALSE
Lung_chr1_35671648_A2_ENSG00000116885.18	4	-0.166099	0.306929	0.588395	-0.180736	-0.16832	-0.985919	0.54527	0.00179506	0.93677	FALSE
Lung_chr1_35671648_A2_ENSG00000116898.11	8	0.230655	0.217492	0.288907	0.295029	0.254754	-0.210599	0.521065	8.03661e-08	0.8186	FALSE
Lung_chr1_35671648_A2_ENSG00000119535.17	13	-0.117927	0.233752	0.613915	-0.35508	-0.334802	-0.348738	0.442846	4.16929e-05	0.941917	FALSE
Lung_chr1_35671648_A2_ENSG00000126067.11	12	-0.16337	0.178735	0.360697	-0.0862628	-0.0744283	0.0687107	0.474534	1.01918e-07	0.859576	FALSE
Lung_chr1_35671648_A2_ENSG00000126070.19	13	-0.047057	0.148115	0.750708	0.018236	0.00682882	0.0321258	0.776845	4.73264e-11	0.968582	FALSE
Lung_chr1_35671648_A2_ENSG00000134698.10	12	0.201852	0.223545	0.366545	0.262102	0.231884	-0.0548048	0.648757	1.05238e-06	0.862324	FALSE
Lung_chr1_35671648_A2_ENSG00000142686.7	9	-0.0207577	0.0780728	0.790334	-0.0248923	-0.0474231	0.0919285	0.382412	2.96284e-18	0.975289	FALSE
Lung_chr1_35671648_A2_ENSG00000142687.17	14	-0.135785	0.120868	0.261263	-0.109717	-0.185698	-0.397465	0.184195	3.57955e-11	0.800397	FALSE
Lung_chr1_35671648_A2_ENSG00000142694.6	6	0.0538397	0.144254	0.708977	-0.000987798	-0.000305116	-0.262163	0.124846	3.42709e-05	0.962311	FALSE
Lung_chr1_35671648_A2_ENSG00000146463.11	13	-0.116784	0.0865893	0.17743	-0.0671983	-0.0476003	-0.00288952	0.355258	1.99623e-10	0.72649	FALSE
Lung_chr1_35671648_A2_ENSG00000163866.8	14	-0.0127814	0.12352	0.917585	0.0679944	0.0595954	-0.122523	0.622328	5.67154e-09	0.990681	FALSE
Lung_chr1_35671648_A2_ENSG00000163867.16	15	-0.144421	0.10807	0.181432	-0.158759	-0.133083	-0.292827	0.367633	4.12124e-08	0.730861	FALSE
Lung_chr1_35671648_A2_ENSG00000171812.12	6	0.028553	0.126884	0.821954	-0.0222404	-0.0254009	0.00476297	0.925673	1.6088e-05	0.979358	FALSE
Lung_chr1_35671648_A2_ENSG00000181817.5	9	0.391654	0.22129	0.0767485	0.23592	0.220573	1.15035	0.149911	1.79073e-05	0.550322	FALSE
Lung_chr1_35671648_A2_ENSG00000187513.8	14	-0.0753259	0.0931506	0.418718	-0.0672885	-0.0690038	-0.167073	0.552749	1.57089e-06	0.884569	FALSE
Lung_chr1_35671648_A2_ENSG00000188910.7	10	0.0328583	0.0905277	0.716632	0.127652	0.1003	0.0917689	0.645888	1.78896e-06	0.963432	FALSE
Lung_chr1_35671648_A2_ENSG00000189280.3	10	0.114215	0.0925708	0.217271	0.0717861	0.103328	0.263152	0.2906	5.23209e-05	0.767193	FALSE
Lung_chr1_35671648_A2_ENSG00000189433.5	2	0.046002	0.113392	0.68497					0.000791861	0.957751	FALSE
Lung_chr1_35671648_A2_ENSG00000196182.10	14	0.172052	0.211205	0.41529	0.0272447	0.0864157	0.236539	0.849517	1.05911e-05	0.883253	FALSE
Lung_chr1_35671648_A2_ENSG00000197056.9	17	0.127163	0.0945832	0.178801	0.150479	0.173245	0.168757	0.747046	2.44496e-15	0.728242	FALSE
Lung_chr1_35671648_A2_ENSG00000214193.10	11	0.125541	0.0640596	0.0500249	0.0765301	0.109875	0.182312	0.679527	9.47942e-10	0.464523	FALSE
Lung_chr1_35671648_A2_ENSG00000229994.1	10	-0.0245172	0.0728731	0.736541	-0.00785578	0.00747667	0.155574	0.143001	3.81595e-06	0.966513	FALSE
Lung_chr1_35671648_A2_ENSG00000230163.1	12	0.0955529	0.11345	0.39965	0.10416	0.0852336	0.333374	0.177271	3.68276e-06	0.877323	FALSE
Lung_chr1_35671648_A2_ENSG00000232862.5	8	-0.254566	0.10817	0.0186037	-0.266177	-0.293431	-0.569892	0.359245	1.00146e-05	0.286239	FALSE
Lung_chr1_35671648_A2_ENSG00000239636.1	13	-0.0508985	0.0652885	0.43563	-0.0800783	-0.0562607	-0.0659579	0.943046	6.60114e-12	0.891127	FALSE
Lung_chr1_35671648_A2_ENSG00000241014.1	11	-0.132442	0.181084	0.464544	-0.280214	-0.32489	-0.345746	0.563584	9.28863e-07	0.902002	FALSE
Lung_chr1_35671648_A2_ENSG00000243749.1	11	0.0136518	0.126218	0.913868	0.153019	0.12921	0.150065	0.526486	4.70456e-07	0.990326	FALSE
Lung_chr1_35671648_A2_ENSG00000271554.1	11	0.0896081	0.0504963	0.0759725	0.065673	0.0598735	0.169348	0.411494	1.80815e-07	0.547971	FALSE
Lung_chr1_64969600_A2_ENSG00000116675.15	10	-0.103689	0.0668139	0.120684	-0.147202	-0.166159	-0.0461199	0.6857	1.39297e-09	0.645273	FALSE
Lung_chr1_64969600_A2_ENSG00000116678.19	8	-0.123102	0.0863866	0.154152	-0.149988	-0.19153	-0.296047	0.416537	2.03871e-08	0.697378	FALSE
Lung_chr1_64969600_A2_ENSG00000158966.13	9	-0.016421	0.101419	0.871375	0.00246249	0.0102272	-0.179276	0.541899	2.84571e-06	0.98516	FALSE
Lung_chr1_64969600_A2_ENSG00000162433.14	11	0.013178	0.0715164	0.853805	0.0551904	0.0275329	0.104261	0.332915	5.6589e-16	0.983144	FALSE
Lung_chr1_64969600_A2_ENSG00000162434.11	7	-0.0322003	0.180425	0.858354	0.0886487	-0.0570464	0.249394	0.643396	2.05304e-10	0.983383	FALSE
Lung_chr1_64969600_A2_ENSG00000162437.14	11	-0.0026495	0.0730602	0.971071	-0.0345605	-0.0453663	-0.0399907	0.778737	3.48538e-21	0.996326	FALSE
Lung_chr1_64969600_A2_ENSG00000184588.17	3	0.116455	0.142593	0.414101	0.140407	0.195477	0.561712	0.694868	0.000934233	0.882843	FALSE
Lung_chr1_64969600_A2_ENSG00000185031.6	9	0.0250598	0.0770927	0.745135	-0.0331999	-0.0197708	0.217325	0.388161	4.91482e-09	0.967399	FALSE
Lung_chr1_64969600_A2_ENSG00000213625.8	7	-0.178951	0.167689	0.285899	-0.0607162	-0.0755181	-0.223459	0.888007	1.92587e-11	0.817074	FALSE
Lung_chr1_64969600_A2_ENSG00000223949.6	3	-0.23654	0.0882576	0.00735973	-0.159912	-0.12284	0.409942	0.404273	0.000168143	0.163729	FALSE
Lung_chr1_64969600_A2_ENSG00000224570.1	4	-0.0227718	0.0762129	0.765099	-0.0551571	-0.0570706	-0.297751	0.251571	1.84185e-07	0.9714	FALSE
Lung_chr1_64969600_A2_ENSG00000226891.7	8	-0.180197	0.0787364	0.0221017	-0.125987	-0.0955306	-0.0437023	0.408196	1.10993e-11	0.315203	FALSE
Lung_chr1_64969600_A2_ENSG00000237852.1	7	0.0371262	0.0587946	0.527742	0.057486	0.20045	0.313699	0.0334317	1.32678e-08	0.920951	FALSE
Lung_chr1_64969600_A2_ENSG00000272506.1	9	-0.0417224	0.0373235	0.263628	-0.0976958	-0.115151	0.022735	0.238059	7.98316e-11	0.801602	FALSE
Lung_chr1_64995008_B2_ENSG00000116675.15	10	-0.0523343	0.0455629	0.250714	-0.0932703	-0.0969801	0.00036073	0.59663	1.26579e-09	0.793642	FALSE
Lung_chr1_64995008_B2_ENSG00000116678.19	8	-0.0651762	0.117143	0.577949	0.0448642	0.0228343	0.564994	0.145426	2.09868e-06	0.934359	FALSE
Lung_chr1_64995008_B2_ENSG00000158966.13	9	-0.0204822	0.0925578	0.824866	0.0293124	0.00575408	-0.297848	0.246128	2.82135e-06	0.979742	FALSE
Lung_chr1_64995008_B2_ENSG00000162433.14	11	-0.0253815	0.0437157	0.561507	-0.042445	-0.0417022	0.0141266	0.487112	4.72268e-16	0.929642	FALSE
Lung_chr1_64995008_B2_ENSG00000162434.11	7	-0.0792687	0.112113	0.479539	-0.0943345	-0.0935338	0.0373991	0.772694	1.6191e-10	0.906725	FALSE
Lung_chr1_64995008_B2_ENSG00000162437.14	11	-0.0323496	0.0543667	0.551826	-0.0528691	-0.051152	-0.0690825	0.687429	2.98404e-21	0.927226	FALSE
Lung_chr1_64995008_B2_ENSG00000184588.17	3	0.0739206	0.0802455	0.356957	0.0667563	0.0770202	-0.167841	0.706761	0.000863385	0.857709	FALSE
Lung_chr1_64995008_B2_ENSG00000185031.6	9	0.0377435	0.0512992	0.461881	0.008723	0.0104914	0.0615178	0.877175	3.90542e-09	0.901042	FALSE
Lung_chr1_64995008_B2_ENSG00000213625.8	7	-0.0502442	0.145833	0.730447	0.116007	0.0956324	-0.00736467	0.876477	1.63632e-11	0.965722	FALSE
Lung_chr1_64995008_B2_ENSG00000223949.6	3	-0.0188012	0.054488	0.730054	-0.00312353	0.00141839	0.0107845	0.942608	0.000122818	0.965647	FALSE
Lung_chr1_64995008_B2_ENSG00000224570.1	5	0.0333776	0.0583475	0.567289	0.0862577	0.0872472	0.027106	0.965304	1.10141e-09	0.93126	FALSE
Lung_chr1_64995008_B2_ENSG00000226891.7	8	-0.100604	0.0643027	0.11769	-0.0703747	-0.136113	-0.0197463	0.555443	8.81945e-12	0.63994	FALSE
Lung_chr1_64995008_B2_ENSG00000237852.1	7	0.0349835	0.0422859	0.408063	0.051362	0.0713831	0.191713	0.0789679	1.20625e-08	0.880521	FALSE
Lung_chr1_64995008_B2_ENSG00000272506.1	9	-0.0167564	0.031749	0.597653	0.0196723	0.00736215	0.0344228	0.270794	7.05583e-11	0.938002	FALSE
Lung_chr1_77481554_B2_ENSG00000036549.12	3	0.217476	0.120971	0.0722171	0.176846	0.0342696	4.56201	0.551858	4.79934e-06	0.53786	FALSE
Lung_chr1_77481554_B2_ENSG00000077254.14	10	-0.0544775	0.0682106	0.424485	-0.0305559	-0.0231082	-0.117862	0.616096	3.34002e-11	0.88688	FALSE
Lung_chr1_77481554_B2_ENSG00000117069.14	3	-0.106394	0.0782095	0.173711	-0.150197	-0.165244	-0.614197	0.435548	0.00186035	0.722593	FALSE
Lung_chr1_77481554_B2_ENSG00000122420.9	13	-0.0821189	0.0759403	0.279537	0.0644027	0.069906	-0.158213	0.569143	1.89273e-05	0.813345	FALSE
Lung_chr1_77481554_B2_ENSG00000137960.5	6	0.047398	0.0309078	0.125146	0.0380667	0.0363064	-0.0171235	0.385989	4.00723e-32	0.6527	FALSE
Lung_chr1_77481554_B2_ENSG00000142892.14	6	0.0856289	0.0643026	0.182974	0.0743806	0.0708438	0.00429676	0.753974	3.90633e-16	0.732351	FALSE
Lung_chr1_77481554_B2_ENSG00000154027.18	14	0.018752	0.0218154	0.390023	0.00128197	0.00505822	-0.0633617	0.0459935	1.91092e-24	0.873976	FALSE
Lung_chr1_77481554_B2_ENSG00000162613.16	11	-0.322556	0.0603461	9.0369e-08	-0.331243	-0.329648	-0.373511	0.653453	2.89635e-18	1.34205e-05	TRUE
Lung_chr1_77481554_B2_ENSG00000162614.18	9	-0.0394984	0.0658234	0.548462	0.000493644	0.00449438	0.134325	0.162088	1.0698e-13	0.926005	FALSE
Lung_chr1_77481554_B2_ENSG00000162616.8	16	0.122455	0.0751632	0.103275	0.0762279	0.0845711	0.0212788	0.397782	2.32493e-09	0.611938	FALSE
Lung_chr1_77481554_B2_ENSG00000180488.14	12	0.0494628	0.0892733	0.579538	0.167365	0.186664	-0.303215	0.205174	2.25035e-09	0.934664	FALSE
Lung_chr1_77481554_B2_ENSG00000213561.4	12	-0.058159	0.0554436	0.294189	-0.0454895	-0.0437269	-0.118922	0.397058	9.99682e-07	0.821574	FALSE
Lung_chr1_77481554_B2_ENSG00000219201.4	10	0.00603614	0.0365953	0.868989	-0.00801198	-0.0376915	0.0860128	0.380651	3.77409e-07	0.984912	FALSE
Lung_chr1_77481554_B2_ENSG00000226084.5	12	0.00184514	0.055137	0.973304	0.0252073	0.0215266	0.150559	0.427473	4.56623e-10	0.996677	FALSE
Lung_chr1_77481554_B2_ENSG00000226415.1	7	-0.189896	0.131243	0.147924	-0.0720333	-0.0816184	-0.491448	0.284462	0.000607794	0.689628	FALSE
Lung_chr1_77481554_B2_ENSG00000230498.1	6	-0.109557	0.0423388	0.00966408	-0.0999666	-0.121861	-0.129292	0.822509	9.09362e-06	0.193909	FALSE
Lung_chr1_77481554_B2_ENSG00000235613.2	14	0.0180529	0.0298154	0.544853	0.0292324	0.0424167	0.137415	0.028361	4.68357e-12	0.925041	FALSE
Lung_chr1_77481554_B2_ENSG00000235927.4	10	-0.0334993	0.032225	0.298552	-0.0124623	-0.0069575	0.0619635	0.285353	1.16856e-11	0.823878	FALSE
Lung_chr1_77481554_B2_ENSG00000237413.5	7	0.0877384	0.0886918	0.322541	0.051593	0.062085	0.11762	0.92111	6.02371e-05	0.838841	FALSE
Lung_chr1_77481554_B2_ENSG00000272855.1	9	0.0315516	0.0654383	0.629694	0.00722807	0.0090413	0.160538	0.43854	0.000193573	0.945397	FALSE
Lung_chr1_77481554_B2_ENSG00000273338.1	13	0.0511075	0.0653607	0.434256	0.00509312	0.0128478	0.0199972	0.832936	1.70575e-06	0.890527	FALSE
Lung_chr21_33237639_A2_ENSG00000142166.12	8	0.194531	0.0752369	0.00972145	0.202669	0.226766	0.353175	0.164341	5.48051e-32	0.19449	FALSE
Lung_chr21_33237639_A2_ENSG00000142188.16	6	0.0608384	0.0500846	0.224475	0.0673565	0.0660945	0.122923	0.275018	8.64912e-72	0.773669	FALSE
Lung_chr21_33237639_A2_ENSG00000142207.6	9	0.200014	0.103391	0.0530467	0.149466	0.144218	0.192883	0.986417	1.55383e-07	0.476486	FALSE
Lung_chr21_33237639_A2_ENSG00000159055.3	6	-0.350001	0.281997	0.214549	-0.302105	-0.315731	0.240933	0.18532	0.00500461	0.764892	FALSE
Lung_chr21_33237639_A2_ENSG00000159079.18	8	0.0167502	0.0763998	0.82646	0.0169479	-0.0182472	-0.0645127	0.453127	4.34966e-12	0.97992	FALSE
Lung_chr21_33237639_A2_ENSG00000159082.17	8	-0.103095	0.116969	0.378108	0.0293416	0.032281	0.578286	0.00999306	2.35814e-14	0.867675	FALSE
Lung_chr21_33237639_A2_ENSG00000159086.14	8	-0.106033	0.129637	0.413402	-0.0616473	-0.0672992	0.247057	0.263088	2.19631e-09	0.882621	FALSE
Lung_chr21_33237639_A2_ENSG00000159110.19	11	0.168705	0.099709	0.0906502	0.160481	0.198267	0.453994	0.291896	2.71023e-17	0.584136	FALSE
Lung_chr21_33237639_A2_ENSG00000159128.14	11	-0.0894627	0.191361	0.640138	-0.112736	-0.0908513	-0.930959	0.10174	1.16603e-08	0.947643	FALSE
Lung_chr21_33237639_A2_ENSG00000159131.16	12	0.130882	0.15338	0.393485	0.0402736	0.121965	0.580038	0.06337	3.75586e-10	0.87496	FALSE
Lung_chr21_33237639_A2_ENSG00000159140.19	9	-0.185933	0.169313	0.272132	-0.214646	-0.238116	0.132308	0.293697	3.17203e-07	0.807998	FALSE
Lung_chr21_33237639_A2_ENSG00000159147.17	15	-0.124042	0.148761	0.404374	-0.0836673	0.132726	-0.232287	0.767193	9.63738e-13	0.87883	FALSE
Lung_chr21_33237639_A2_ENSG00000166979.12	8	0.134012	0.103036	0.193382	0.15218	0.128673	0.229748	0.611025	1.24858e-06	0.742217	FALSE
Lung_chr21_33237639_A2_ENSG00000170262.12	6	-0.0347851	0.088098	0.692957	-0.0766722	-0.0707623	-0.0769422	0.770342	0.000416211	0.959432	FALSE
Lung_chr21_33237639_A2_ENSG00000177692.11	14	0.117753	0.0900724	0.191108	0.0237219	0.0542772	0.136128	0.933876	1.46732e-15	0.740048	FALSE
Lung_chr21_33237639_A2_ENSG00000184221.12	9	-0.0832521	0.0578927	0.150422	-0.062606	-0.0554774	0.0212237	0.558923	2.70678e-21	0.693254	FALSE
Lung_chr21_33237639_A2_ENSG00000198743.6	4	0.0877652	0.298021	0.768381	0.0544346	-0.231404	-0.691269	0.0482866	0.000289643	0.972003	FALSE
Lung_chr21_33237639_A2_ENSG00000205726.14	12	-0.120076	0.0777818	0.122647	0.0296112	0.0698966	-0.0798889	0.720054	1.66972e-11	0.64866	FALSE
Lung_chr21_33237639_A2_ENSG00000205758.11	17	-0.170689	0.0938169	0.0688532	-0.179122	-0.152928	-0.202929	0.838432	1.84609e-10	0.528126	FALSE
Lung_chr21_33237639_A2_ENSG00000205927.4	5	-0.00730043	0.0472999	0.877339	-0.020548	-0.0358424	-0.0761752	0.77853	1.91162e-10	0.985742	FALSE
Lung_chr21_33237639_A2_ENSG00000205930.8	7	-0.110743	0.170947	0.5171	0.00403873	0.0225579	0.152332	0.39664	7.92004e-10	0.91761	FALSE
Lung_chr21_33237639_A2_ENSG00000223799.1	10	0.15161	0.0852926	0.0754808	0.125568	0.132723	-0.0436906	0.346202	2.65656e-13	0.546996	FALSE
Lung_chr21_33237639_A2_ENSG00000224598.1	8	-0.0690934	0.0824652	0.402115	-0.0719993	-0.0789642	-0.0252624	0.814789	0.0011839	0.877851	FALSE
Lung_chr21_33237639_A2_ENSG00000227256.1	4	0.114868	0.0820935	0.161742	0.118629	0.122474	0.156893	0.848016	0.000352533	0.70725	FALSE
Lung_chr21_33237639_A2_ENSG00000227456.7	6	-0.0683399	0.0760983	0.36916	-0.05758	-0.041208	0.0960956	0.24679	4.90073e-06	0.863666	FALSE
Lung_chr21_33237639_A2_ENSG00000229007.1	10	0.0574743	0.0527592	0.275991	-0.00327524	-0.0238923	0.103066	0.694813	8.30467e-06	0.810719	FALSE
Lung_chr21_33237639_A2_ENSG00000237945.7	7	0.0714977	0.0911155	0.432634	0.0580356	0.0480496	-0.163603	0.305508	2.56249e-07	0.8899	FALSE
Lung_chr21_33237639_A2_ENSG00000238197.5	9	0.02623	0.0813034	0.746984	0.0197844	0.0281833	0.072048	0.746146	1.31938e-12	0.967783	FALSE
Lung_chr21_33237639_A2_ENSG00000241837.6	12	0.0381409	0.111648	0.732639	-0.0221449	0.0110328	0.229395	0.308674	3.91769e-10	0.966015	FALSE
Lung_chr21_33237639_A2_ENSG00000242220.6	5	-0.0366787	0.0782374	0.639203	0.0344101	0.0417859	-0.0744111	0.775491	4.01502e-06	0.947456	FALSE
Lung_chr21_33237639_A2_ENSG00000243646.9	8	0.216767	0.0963622	0.0244803	0.181243	0.176907	0.0418018	0.264078	1.12397e-17	0.33199	FALSE
Lung_chr21_33237639_A2_ENSG00000243927.5	2	0.409616	0.14365	0.00435169					0.0033458	0.116127	FALSE
Lung_chr21_33237639_A2_ENSG00000256073.3	11	0.128537	0.113568	0.257717	-0.000392264	-0.00306443	0.125315	0.988101	5.42317e-05	0.797603	FALSE
Lung_chr21_33237639_A2_ENSG00000279690.1	7	0.022726	0.0436945	0.602986	0.000108169	-0.0236072	0.0221694	0.995211	2.87045e-09	0.939547	FALSE
Lung_chr21_33237639_B2_ENSG00000142166.12	8	0.139484	0.0406119	0.000593496	0.168888	0.16147	0.195624	0.369326	2.75894e-32	0.0275994	TRUE
Lung_chr21_33237639_B2_ENSG00000142188.16	6	0.0529916	0.032677	0.104873	0.0595755	0.0599003	0.0874766	0.359116	4.1249e-72	0.615589	FALSE
Lung_chr21_33237639_B2_ENSG00000142207.6	9	0.0984121	0.0844801	0.244054	0.151692	0.157646	-0.0371774	0.712603	1.52136e-07	0.789027	FALSE
Lung_chr21_33237639_B2_ENSG00000159055.3	6	-0.280205	0.192308	0.145099	-0.128385	-0.122531	0.292733	0.0720336	0.00478582	0.686034	FALSE
Lung_chr21_33237639_B2_ENSG00000159079.18	8	0.0978858	0.059625	0.100654	0.0839122	0.080689	0.16056	0.428616	3.97635e-12	0.60545	FALSE
Lung_chr21_33237639_B2_ENSG00000159082.17	8	-0.0847777	0.0908652	0.350817	-0.0084152	0.0016373	0.412471	0.0227196	1.79015e-14	0.854522	FALSE
Lung_chr21_33237639_B2_ENSG00000159086.14	8	0.0157805	0.106693	0.882418	-0.0315945	-0.0219403	0.266364	0.322529	2.00043e-09	0.986218	FALSE
Lung_chr21_33237639_B2_ENSG00000159110.19	11	0.14574	0.0597635	0.0147436	0.206286	0.183993	0.237882	0.579908	1.71726e-17	0.249937	FALSE
Lung_chr21_33237639_B2_ENSG00000159128.14	12	0.10386	0.120667	0.389395	0.0338271	0.0199524	-0.00955991	0.609404	3.14767e-10	0.873831	FALSE
Lung_chr21_33237639_B2_ENSG00000159131.16	12	0.0971701	0.118826	0.413499	0.105879	0.0904845	0.384093	0.127542	3.11489e-10	0.882639	FALSE
Lung_chr21_33237639_B2_ENSG00000159140.19	9	-0.0893033	0.107958	0.40812	-0.137682	-0.150153	0.104918	0.328462	2.5101e-07	0.880554	FALSE
Lung_chr21_33237639_B2_ENSG00000159147.17	15	-0.0878738	0.0919435	0.339205	0.0629963	0.112303	0.0705674	0.478256	2.62358e-13	0.848555	FALSE
Lung_chr21_33237639_B2_ENSG00000166979.12	8	0.0197275	0.0902947	0.827056	0.0713235	0.0815168	-0.0514863	0.669216	1.15081e-06	0.979979	FALSE
Lung_chr21_33237639_B2_ENSG00000170262.12	6	0.0522113	0.0745286	0.483581	-0.0413865	-0.0421269	-0.0444824	0.40979	0.000409895	0.908079	FALSE
Lung_chr21_33237639_B2_ENSG00000177692.11	14	0.033767	0.0683106	0.621083	0.0113529	0.068921	-0.0618509	0.543266	1.03663e-15	0.943421	FALSE
Lung_chr21_33237639_B2_ENSG00000184221.12	9	-0.0348633	0.0374804	0.352281	-0.0155086	-0.0110542	0.0656625	0.369595	1.29382e-21	0.855322	FALSE
Lung_chr21_33237639_B2_ENSG00000198743.6	4	0.0624559	0.159127	0.694696	0.0341654	-0.114493	-0.363559	0.075539	0.000231594	0.959815	FALSE
Lung_chr21_33237639_B2_ENSG00000205726.14	12	-0.0709418	0.067088	0.290309	-0.0906009	-0.104631	-0.0215678	0.613526	1.49892e-11	0.819823	FALSE
Lung_chr21_33237639_B2_ENSG00000205758.11	17	-0.100362	0.0741512	0.175905	-0.0823906	-0.0836045	-0.0862719	0.913203	1.49167e-10	0.725092	FALSE
Lung_chr21_33237639_B2_ENSG00000205927.4	5	-0.0345185	0.0337983	0.307109	-0.0431816	-0.0428047	-0.00983256	0.901334	1.89035e-10	0.828645	FALSE
Lung_chr21_33237639_B2_ENSG00000205930.8	7	-0.0650737	0.123161	0.597247	0.0179222	0.0212388	0.0888668	0.494895	5.36612e-10	0.937928	FALSE
Lung_chr21_33237639_B2_ENSG00000223799.1	10	0.083248	0.0579892	0.151123	0.0978529	0.0911059	-0.0769408	0.217904	1.86872e-13	0.694105	FALSE
Lung_chr21_33237639_B2_ENSG00000224598.1	8	-0.00757021	0.0654749	0.907954	-0.0261411	-0.0278565	-0.106776	0.520319	0.00112939	0.989582	FALSE
Lung_chr21_33237639_B2_ENSG00000227256.1	4	-0.0151331	0.0828651	0.855093	-0.015446	-0.0127434	-0.200525	0.347157	0.000336546	0.983144	FALSE
Lung_chr21_33237639_B2_ENSG00000227456.7	6	-0.0680088	0.0448793	0.129678	-0.0588199	-0.0997068	0.0456115	0.214291	4.27155e-06	0.659815	FALSE
Lung_chr21_33237639_B2_ENSG00000229007.1	10	0.0275077	0.0349093	0.430711	0.0445312	0.0416253	0.0923565	0.38587	7.03761e-06	0.889041	FALSE
Lung_chr21_33237639_B2_ENSG00000237945.7	7	0.0835273	0.052232	0.109785	0.0663149	0.0605952	-0.0729828	0.258619	2.19121e-07	0.624987	FALSE
Lung_chr21_33237639_B2_ENSG00000238197.5	9	0.0377723	0.0491847	0.442506	-0.00116919	-0.00673802	0.0341237	0.965945	9.8786e-13	0.894354	FALSE
Lung_chr21_33237639_B2_ENSG00000241837.6	12	0.116505	0.0890592	0.190812	-0.0391401	0.00204789	0.192297	0.619403	3.5366e-10	0.739774	FALSE
Lung_chr21_33237639_B2_ENSG00000242220.6	5	0.0793997	0.0678403	0.241844	0.0823255	0.08284	0.167671	0.488973	4.46275e-06	0.78703	FALSE
Lung_chr21_33237639_B2_ENSG00000243646.9	8	0.110375	0.0605098	0.0681398	0.0857761	0.10915	0.02939	0.414896	5.91184e-18	0.525776	FALSE
Lung_chr21_33237639_B2_ENSG00000243927.5	2	0.296639	0.0974484	0.00233409					0.00314622	0.0756294	FALSE
Lung_chr21_33237639_B2_ENSG00000256073.3	11	-0.0547263	0.0774871	0.480024	-0.0269452	-0.0168751	-0.22162	0.234048	4.80317e-05	0.906947	FALSE
Lung_chr21_33237639_B2_ENSG00000279690.1	7	0.0272351	0.0349202	0.435435	-0.027572	-0.0377403	0.00793781	0.81127	2.75746e-09	0.891068	FALSE
Lung_chr21_33244908_C2_ENSG00000142166.12	8	0.0189304	0.0240687	0.431566	0.0237368	0.032916	0.0848511	0.0347327	1.8753e-32	0.889415	FALSE
Lung_chr21_33244908_C2_ENSG00000142188.16	6	-0.00367806	0.0104396	0.724601	-0.002372	-0.00251408	0.0092766	0.253872	1.437e-72	0.964583	FALSE
Lung_chr21_33244908_C2_ENSG00000142207.6	9	0.0695288	0.0338199	0.0397965	0.0674676	0.0734275	0.123924	0.704383	1.43719e-07	0.421704	FALSE
Lung_chr21_33244908_C2_ENSG00000159055.3	5	-0.0603001	0.0663412	0.363382	-0.0340613	-0.0415436	0.141575	0.147779	0.00499042	0.86089	FALSE
Lung_chr21_33244908_C2_ENSG00000159079.18	8	0.0206977	0.0239413	0.387301	0.0299757	0.0248158	0.0733867	0.108706	3.31221e-12	0.872804	FALSE
Lung_chr21_33244908_C2_ENSG00000159082.17	8	-0.0349963	0.03125	0.262764	-0.0342175	-0.0326601	0.0509401	0.33149	1.25499e-14	0.800939	FALSE
Lung_chr21_33244908_C2_ENSG00000159086.14	8	0.00815205	0.0519005	0.875189	0.0424287	0.0378841	0.224852	0.0554035	1.86349e-09	0.985512	FALSE
Lung_chr21_33244908_C2_ENSG00000159110.19	11	0.0177827	0.0212884	0.403536	0.0485115	0.0389802	0.00760455	0.862663	1.09046e-17	0.878416	FALSE
Lung_chr21_33244908_C2_ENSG00000159128.14	12	0.00506418	0.0348695	0.884527	0.0208884	0.0199714	0.0187755	0.81614	2.18527e-10	0.986389	FALSE
Lung_chr21_33244908_C2_ENSG00000159131.16	13	0.0279435	0.0347547	0.421384	-0.000573676	-0.0127341	-0.00425268	0.672594	2.37786e-11	0.885654	FALSE
Lung_chr21_33244908_C2_ENSG00000159140.19	9	-0.0187751	0.0437219	0.667617	-0.0339404	-0.0386767	-0.0364741	0.840655	2.19144e-07	0.954162	FALSE
Lung_chr21_33244908_C2_ENSG00000159147.17	18	0.00332577	0.0376108	0.929538	0.0341002	0.0428294	-0.0548734	0.326841	8.90594e-14	0.991772	FALSE
Lung_chr21_33244908_C2_ENSG00000166979.12	8	0.0252624	0.0448015	0.57284	-0.0261579	-0.0241958	0.0284368	0.969558	1.13136e-06	0.932865	FALSE
Lung_chr21_33244908_C2_ENSG00000170262.12	6	0.0113294	0.0255038	0.656881	-0.00534998	-0.00780146	-0.0368507	0.197478	0.000367783	0.951214	FALSE
Lung_chr21_33244908_C2_ENSG00000177692.11	14	-0.00594444	0.0179181	0.740073	-0.0194766	-0.0284859	-0.0507678	0.26143	5.80826e-16	0.966728	FALSE
Lung_chr21_33244908_C2_ENSG00000184221.12	9	-0.00216575	0.0113578	0.848772	0.00893866	0.00684313	0.0593932	0.0498613	7.6494e-22	0.982406	FALSE
Lung_chr21_33244908_C2_ENSG00000198743.6	4	0.0548977	0.047288	0.245673	0.0299341	0.0233472	-0.0721118	0.178461	0.000208582	0.79	FALSE
Lung_chr21_33244908_C2_ENSG00000205726.14	12	0.00567991	0.02216	0.797709	0.0101292	0.00208858	0.0289419	0.47192	9.99606e-12	0.975894	FALSE
Lung_chr21_33244908_C2_ENSG00000205758.11	17	-0.0258103	0.0252844	0.307348	-0.0392522	-0.0348706	-0.0604324	0.453131	1.08642e-10	0.828991	FALSE
Lung_chr21_33244908_C2_ENSG00000205927.4	5	0.0149249	0.0148036	0.313361	0.00582065	0.00651339	-0.0288876	0.573837	1.63144e-10	0.833402	FALSE
Lung_chr21_33244908_C2_ENSG00000205930.8	7	0.00735807	0.0374718	0.844326	0.0270552	0.0345457	0.0377057	0.668785	3.36196e-10	0.981799	FALSE
Lung_chr21_33244908_C2_ENSG00000223799.1	10	0.00119095	0.0216838	0.9562	-0.00614315	-0.00650596	-0.0415345	0.367741	1.37677e-13	0.994561	FALSE
Lung_chr21_33244908_C2_ENSG00000224598.1	11	0.0359203	0.027764	0.195744	-0.0100351	0.00190268	-0.0374284	0.179846	0.000156241	0.745083	FALSE
Lung_chr21_33244908_C2_ENSG00000227256.1	4	-0.0220994	0.0320341	0.490276	-0.0131257	-0.0117694	-0.0652382	0.615534	0.000319817	0.909913	FALSE
Lung_chr21_33244908_C2_ENSG00000227456.7	6	0.00131958	0.021108	0.950152	0.00434631	0.00784383	0.0602649	0.178627	4.0245e-06	0.994036	FALSE
Lung_chr21_33244908_C2_ENSG00000229007.1	10	0.0244986	0.0188334	0.193325	0.0310444	0.0357766	0.0585846	0.412129	7.27635e-06	0.742091	FALSE
Lung_chr21_33244908_C2_ENSG00000237945.7	7	0.000860541	0.0208487	0.967076	-0.00895349	0.00821353	0.0493669	0.419002	1.83658e-07	0.995705	FALSE
Lung_chr21_33244908_C2_ENSG00000238197.5	9	-0.0129839	0.019244	0.499867	-0.00661761	-0.0212735	-0.0205766	0.823146	8.43822e-13	0.912583	FALSE
Lung_chr21_33244908_C2_ENSG00000241837.6	12	-0.0252798	0.0255067	0.321635	-0.0361085	-0.0249345	0.0158952	0.391458	1.81658e-10	0.838265	FALSE
Lung_chr21_33244908_C2_ENSG00000242220.6	5	0.0285085	0.0276905	0.303225	0.0086238	0.00478081	0.0878374	0.231618	4.14604e-06	0.826276	FALSE
Lung_chr21_33244908_C2_ENSG00000243646.9	8	0.0319142	0.0212014	0.13225	0.0383534	0.0355432	0.0262359	0.872324	4.05742e-18	0.664577	FALSE
Lung_chr21_33244908_C2_ENSG00000243927.5	2	0.0581814	0.0465894	0.211734					0.00277556	0.762222	FALSE
Lung_chr21_33244908_C2_ENSG00000256073.3	11	-0.0155372	0.0354235	0.660941	-0.030665	-0.0343062	-0.135637	0.0694843	4.53202e-05	0.952382	FALSE
Lung_chr21_33244908_C2_ENSG00000279690.1	7	0.00828749	0.0161845	0.608606	-0.0129797	-0.0137641	0.0401636	0.372176	2.47833e-09	0.940633	FALSE
Lung_chr21_33940612_B2_ENSG00000142166.12	2	0.340142	0.0857976	7.35579e-05					3.0003e-05	0.00515203	TRUE
Lung_chr21_33940612_B2_ENSG00000142188.16	3	0.0526273	0.0222457	0.0179949	0.0555101	0.0589241	0.117277	0.343697	6.02346e-70	0.280852	FALSE
Lung_chr21_33940612_B2_ENSG00000159110.19	14	-0.122306	0.0882906	0.165969	-0.189775	-0.146538	-0.256004	0.296911	9.42032e-10	0.712696	FALSE
Lung_chr21_33940612_B2_ENSG00000159128.14	10	0.194136	0.134732	0.149612	0.063085	0.0295073	-0.311928	0.116159	1.13732e-07	0.691637	FALSE
Lung_chr21_33940612_B2_ENSG00000159131.16	11	-0.154865	0.138309	0.262841	-0.212966	-0.235706	0.0994334	0.338255	5.93646e-07	0.800947	FALSE
Lung_chr21_33940612_B2_ENSG00000159140.19	12	-0.0868656	0.1136	0.444473	-0.103978	-0.105658	-0.104428	0.942898	1.76146e-06	0.895077	FALSE
Lung_chr21_33940612_B2_ENSG00000159147.17	5	0.18152	0.226487	0.422868	-0.0458943	-0.00861838	-0.48935	0.285596	2.13958e-05	0.886301	FALSE
Lung_chr21_33940612_B2_ENSG00000159197.3	10	-0.066463	0.037274	0.0745714	-0.0611096	-0.0615732	-0.0354488	0.681808	2.92313e-08	0.544671	FALSE
Lung_chr21_33940612_B2_ENSG00000159200.17	4	-0.138606	0.057237	0.0154517	-0.110056	-0.110866	0.0497092	0.257885	8.34768e-06	0.25725	FALSE
Lung_chr21_33940612_B2_ENSG00000159212.12	3	0.19717	0.0742393	0.00791049	0.184183	0.207864	0.278265	0.860726	0.000276702	0.171398	FALSE
Lung_chr21_33940612_B2_ENSG00000177692.11	11	-0.0879221	0.0994462	0.376633	-0.0777106	-0.0729895	-0.404443	0.150338	1.02752e-07	0.867118	FALSE
Lung_chr21_33940612_B2_ENSG00000180509.11	3	-0.0062351	0.119237	0.958296	0.0107257	0.0115758	0.294242	0.963315	9.585e-06	0.994757	FALSE
Lung_chr21_33940612_B2_ENSG00000184221.12	4	0.11363	0.181237	0.530679	0.188009	0.260738	-0.263452	0.656786	0.0696552	0.921879	FALSE
Lung_chr21_33940612_B2_ENSG00000198743.6	6	-0.0895524	0.0601631	0.136621	-0.0712878	-0.0760804	0.154211	0.249199	2.63712e-08	0.671634	FALSE
Lung_chr21_33940612_B2_ENSG00000205726.14	16	-0.0596194	0.0741586	0.421429	-0.138098	-0.156604	-0.291293	0.274087	3.59632e-12	0.885654	FALSE
Lung_chr21_33940612_B2_ENSG00000205758.11	16	0.119365	0.0850964	0.160705	0.0881373	0.106074	-0.097402	0.243765	2.13195e-10	0.705769	FALSE
Lung_chr21_33940612_B2_ENSG00000205927.4	9	0.112427	0.0797374	0.15855	0.0618095	0.07632	0.130338	0.893103	1.052e-05	0.703715	FALSE
Lung_chr21_33940612_B2_ENSG00000214955.5	8	-0.0023263	0.0345851	0.946372	0.0248791	0.0285774	-0.131559	0.3223	1.75131e-08	0.993552	FALSE
Lung_chr21_33940612_B2_ENSG00000223799.1	14	-0.0685292	0.0495294	0.166478	-0.0260748	-0.055982	-0.137965	0.420234	9.17899e-12	0.713061	FALSE
Lung_chr21_33940612_B2_ENSG00000224598.1	5	-0.0991286	0.0532335	0.0625823	-0.0877657	-0.0920755	-0.0688961	0.711775	5.97867e-08	0.50952	FALSE
Lung_chr21_33940612_B2_ENSG00000227456.7	7	-0.0861524	0.0659074	0.191154	-0.0671486	-0.0610743	0.0330228	0.616166	1.60241e-09	0.740107	FALSE
Lung_chr21_33940612_B2_ENSG00000234380.1	8	-0.0507173	0.0480276	0.290967	-0.0535704	-0.0466243	-0.080972	0.705173	1.59444e-07	0.820132	FALSE
Lung_chr21_33940612_B2_ENSG00000237945.7	10	-0.0933423	0.0202134	3.87737e-06	-0.103381	-0.106649	-0.0806909	0.809184	4.33816e-33	0.000400467	TRUE
Lung_chr21_33940612_B2_ENSG00000241837.6	12	0.180235	0.0281515	1.53008e-10	0.18432	0.182005	0.197032	0.718433	2.07331e-57	3.47527e-08	TRUE
Lung_chr21_33940612_B2_ENSG00000243646.9	7	-0.0668595	0.103722	0.519185	0.000778019	-0.0110137	-0.313283	0.251056	9.93959e-06	0.918159	FALSE
Lung_chr21_33940612_B2_ENSG00000243927.5	5	0.0352697	0.0496946	0.477872	0.0431907	0.0510464	0.143525	0.361588	6.40887e-11	0.906186	FALSE
Lung_chr21_33969937_A2_ENSG00000142166.12	2	0.497294	0.201738	0.0136998					3.65398e-05	0.240108	FALSE
Lung_chr21_33969937_A2_ENSG00000142188.16	3	0.0482794	0.0480234	0.314738	0.056765	0.0613128	0.188165	0.245241	5.46751e-69	0.834175	FALSE
Lung_chr21_33969937_A2_ENSG00000159110.19	14	-0.288972	0.108666	0.0078312	-0.227994	-0.197999	-0.318478	0.860037	1.20603e-09	0.170228	FALSE
Lung_chr21_33969937_A2_ENSG00000159128.14	10	0.292601	0.150118	0.0512793	0.177728	0.234639	0.389104	0.78008	1.69074e-07	0.469322	FALSE
Lung_chr21_33969937_A2_ENSG00000159131.16	11	-0.203116	0.21707	0.349419	-0.224611	-0.152931	0.413283	0.117674	7.73711e-07	0.853921	FALSE
Lung_chr21_33969937_A2_ENSG00000159140.19	12	-0.113121	0.133359	0.396303	-0.0418398	-0.0662506	-0.0338879	0.784628	1.87184e-06	0.875982	FALSE
Lung_chr21_33969937_A2_ENSG00000159147.17	5	0.230035	0.311706	0.460523	0.028758	0.0168072	-0.371275	0.534914	2.3515e-05	0.900429	FALSE
Lung_chr21_33969937_A2_ENSG00000159197.3	10	-0.0232925	0.0478533	0.626438	0.00494155	-0.00783313	0.0139581	0.697245	3.04905e-08	0.944684	FALSE
Lung_chr21_33969937_A2_ENSG00000159200.17	4	-0.125773	0.0840387	0.134494	-0.130745	-0.129116	-0.0865904	0.846127	7.85636e-06	0.66884	FALSE
Lung_chr21_33969937_A2_ENSG00000159212.12	3	0.270272	0.108479	0.0127221	0.272426	0.273487	0.333746	0.924738	0.000292652	0.229627	FALSE
Lung_chr21_33969937_A2_ENSG00000177692.11	11	-0.10545	0.130795	0.420115	-0.0531861	-0.0409099	-0.521093	0.147978	1.23158e-07	0.885043	FALSE
Lung_chr21_33969937_A2_ENSG00000180509.11	3	0.223275	0.176725	0.206444	0.195951	0.180421	-4.85064	0.629556	1.0862e-05	0.756118	FALSE
Lung_chr21_33969937_A2_ENSG00000184221.12	2	0.0396132	0.228052	0.862099					0.0905453	0.983818	FALSE
Lung_chr21_33969937_A2_ENSG00000198743.6	5	-0.0841475	0.0793929	0.289196	-0.0810148	-0.0806869	-0.096777	0.96881	2.32366e-08	0.81887	FALSE
Lung_chr21_33969937_A2_ENSG00000205726.14	16	-0.081933	0.091417	0.370116	-0.0555866	-0.0515486	-0.22687	0.583317	4.20342e-12	0.864322	FALSE
Lung_chr21_33969937_A2_ENSG00000205758.11	15	0.229271	0.145604	0.115345	0.208962	0.188761	-0.302532	0.0929209	1.14282e-09	0.63573	FALSE
Lung_chr21_33969937_A2_ENSG00000205927.4	7	0.122897	0.127705	0.335875	0.146181	0.161884	0.160959	0.824753	0.000133082	0.846798	FALSE
Lung_chr21_33969937_A2_ENSG00000214955.5	8	0.0365235	0.050108	0.466065	0.064164	0.0577585	-0.0787891	0.534269	1.85638e-08	0.902506	FALSE
Lung_chr21_33969937_A2_ENSG00000223799.1	14	-0.0762929	0.0846224	0.367286	-0.0956233	-0.0992068	-0.162253	0.520015	8.25016e-11	0.86262	FALSE
Lung_chr21_33969937_A2_ENSG00000224598.1	5	-0.0357546	0.0553448	0.518257	-0.032009	-0.0354272	-0.077878	0.574764	5.39798e-08	0.918053	FALSE
Lung_chr21_33969937_A2_ENSG00000227456.7	7	0.036407	0.0720894	0.613541	0.00760542	0.00479034	0.0761473	0.877781	1.5182e-09	0.941772	FALSE
Lung_chr21_33969937_A2_ENSG00000234380.1	8	-0.139285	0.0701057	0.0469465	-0.0977542	-0.130723	-0.107838	0.782285	1.9942e-07	0.452066	FALSE
Lung_chr21_33969937_A2_ENSG00000237945.7	10	-0.144092	0.0283027	3.55981e-07	-0.16208	-0.160951	-0.0854845	0.403952	7.82934e-33	4.5352e-05	TRUE
Lung_chr21_33969937_A2_ENSG00000241837.6	12	0.241013	0.045978	1.58918e-07	0.257049	0.264887	0.335012	0.226946	3.6716e-57	2.19148e-05	TRUE
Lung_chr21_33969937_A2_ENSG00000243646.9	7	-0.0454397	0.125123	0.716485	-0.229512	-0.271949	-0.451182	0.11582	1.03283e-05	0.963432	FALSE
Lung_chr21_33969937_A2_ENSG00000243927.5	5	0.105958	0.0725981	0.144424	0.0769829	0.0706885	0.107759	0.990976	6.89655e-11	0.685013	FALSE
Lung_chr21_41471061_A2_ENSG00000141956.13	7	0.0264408	0.0362272	0.465476	0.0317253	0.0365912	0.0130637	0.674509	3.00454e-32	0.902355	FALSE
Lung_chr21_41471061_A2_ENSG00000157601.13	9	-0.0533981	0.0298651	0.07378	-0.0600623	-0.0614142	-0.0749285	0.590616	5.95759e-26	0.5423	FALSE
Lung_chr21_41471061_A2_ENSG00000157617.16	8	-0.0440634	0.0457872	0.335872	-0.000829363	0.0193496	0.108976	0.21336	4.68312e-15	0.846798	FALSE
Lung_chr21_41471061_A2_ENSG00000160179.18	7	0.0747178	0.0943491	0.428402	-0.0121018	-0.0118937	-0.0384717	0.70003	2.23165e-05	0.888513	FALSE
Lung_chr21_41471061_A2_ENSG00000160180.15	6	-0.0042423	0.0562147	0.939844	-0.0483951	-0.0518034	-0.0054619	0.987132	3.43201e-10	0.993129	FALSE
Lung_chr21_41471061_A2_ENSG00000160183.13	4	-0.139368	0.122893	0.256767	-0.132062	-0.130876	-0.0916373	0.740847	0.000146015	0.796718	FALSE
Lung_chr21_41471061_A2_ENSG00000160185.14	10	-0.0563359	0.135036	0.676539	-0.0135415	0.0286917	-0.211151	0.627637	0.000122953	0.955963	FALSE
Lung_chr21_41471061_A2_ENSG00000171587.14	7	-0.0269272	0.0415184	0.516623	0.00468359	0.00347542	-0.0661003	0.735689	9.7449e-10	0.9175	FALSE
Lung_chr21_41471061_A2_ENSG00000173276.13	11	-0.0150564	0.104047	0.884942	-0.0546683	-0.0678549	0.357848	0.143767	1.28751e-11	0.98639	FALSE
Lung_chr21_41471061_A2_ENSG00000177398.18	10	0.00810369	0.0381388	0.831734	-0.00671513	-0.00948108	0.0909608	0.577513	1.16624e-10	0.980427	FALSE
Lung_chr21_41471061_A2_ENSG00000182240.15	7	0.0158067	0.0325922	0.627688	-0.00860969	0.00238303	-0.069537	0.0883245	5.35682e-71	0.945027	FALSE
Lung_chr21_41471061_A2_ENSG00000183421.11	9	0.051892	0.0641473	0.418543	0.0925482	0.0777552	0.107059	0.794424	2.42436e-14	0.884541	FALSE
Lung_chr21_41471061_A2_ENSG00000183486.12	8	0.051183	0.0664403	0.441086	0.0201083	0.0250848	0.28701	0.177151	1.48783e-10	0.893548	FALSE
Lung_chr21_41471061_A2_ENSG00000183844.16	8	0.0407608	0.0175814	0.0204272	0.037609	0.0366835	0.0323963	0.586188	1.95207e-143	0.301847	FALSE
Lung_chr21_41471061_A2_ENSG00000184012.11	11	0.134752	0.123865	0.276643	0.116332	0.161068	-0.446244	0.120304	1.18164e-19	0.811403	FALSE
Lung_chr21_41471061_A2_ENSG00000184385.2	10	0.0170689	0.041297	0.679372	-0.00364029	-0.010658	-0.0452978	0.509057	7.88924e-13	0.956461	FALSE
Lung_chr21_41471061_A2_ENSG00000226496.2	12	0.0354956	0.0415359	0.392785	0.0533166	0.0647989	0.000581195	0.752363	1.41717e-17	0.874812	FALSE
Lung_chr21_41471061_A2_ENSG00000228318.3	9	-0.0305988	0.0434794	0.481586	0.00838537	0.000725356	-0.147911	0.324203	1.55319e-14	0.907524	FALSE
Lung_chr21_41471061_A2_ENSG00000236384.7	10	-0.0246196	0.0232475	0.28959	-0.0231888	-0.0239497	-0.00988794	0.689127	6.41885e-51	0.819347	FALSE
Lung_chr21_41471061_A2_ENSG00000237232.7	12	0.00349726	0.0407559	0.931617	-0.0199537	-0.025904	-0.0466525	0.498754	7.29328e-15	0.992026	FALSE
Lung_chr21_41471061_A2_ENSG00000280109.1	7	0.0753925	0.0606347	0.213725	0.0514759	0.019162	-0.0655338	0.350361	1.90511e-12	0.7638	FALSE
Lung_chr21_41479527_B2_ENSG00000141956.13	8	0.0312287	0.0358305	0.383444	0.0414936	0.0450573	0.0776857	0.220505	2.33969e-32	0.870684	FALSE
Lung_chr21_41479527_B2_ENSG00000157601.13	9	-0.0142879	0.0204745	0.485278	-0.0355359	-0.0272801	-0.0510444	0.198336	4.13099e-26	0.908461	FALSE
Lung_chr21_41479527_B2_ENSG00000157617.16	8	-0.0163393	0.0401991	0.684404	-0.02771	-0.0159224	0.161717	0.0413483	4.87824e-15	0.957608	FALSE
Lung_chr21_41479527_B2_ENSG00000160179.18	7	0.0830002	0.0626541	0.185259	0.111538	0.105528	0.245375	0.389328	2.0159e-05	0.734292	FALSE
Lung_chr21_41479527_B2_ENSG00000160180.15	6	-0.0135417	0.0390392	0.728685	-0.0193402	-0.0571673	-0.0178739	0.93859	2.97532e-10	0.965361	FALSE
Lung_chr21_41479527_B2_ENSG00000160183.13	4	-0.163329	0.0755888	0.0307139	-0.120875	-0.122339	-0.0210318	0.285529	8.33298e-05	0.373852	FALSE
Lung_chr21_41479527_B2_ENSG00000160185.14	4	0.133896	0.121108	0.268901	0.137732	0.150874	0.205306	0.866039	0.000412149	0.805443	FALSE
Lung_chr21_41479527_B2_ENSG00000171587.14	7	0.0176044	0.0460266	0.702102	0.0245218	0.0240822	0.169482	0.0777684	1.29449e-09	0.961391	FALSE
Lung_chr21_41479527_B2_ENSG00000173276.13	11	0.0530735	0.0588555	0.367184	0.0867174	0.0880779	0.0271893	0.849828	8.15144e-12	0.862611	FALSE
Lung_chr21_41479527_B2_ENSG00000177398.18	10	0.0206423	0.0233628	0.376937	-0.00574583	-0.00593712	0.0736538	0.549472	8.03609e-11	0.867118	FALSE
Lung_chr21_41479527_B2_ENSG00000182240.15	7	-0.0328824	0.0188766	0.0815146	-0.0367508	-0.0393487	-0.0639405	0.316073	2.54597e-71	0.561211	FALSE
Lung_chr21_41479527_B2_ENSG00000183421.11	9	0.00032698	0.0439557	0.994065	0.0221182	0.0713351	-0.0900338	0.537343	2.15282e-14	0.999231	FALSE
Lung_chr21_41479527_B2_ENSG00000183486.12	8	-0.00765652	0.0418972	0.854998	-0.0415921	-0.0416509	0.103096	0.320333	1.29856e-10	0.983144	FALSE
Lung_chr21_41479527_B2_ENSG00000183844.16	8	0.0154022	0.0183394	0.400996	0.0158611	0.0160885	0.00835289	0.68778	2.18323e-143	0.877596	FALSE
Lung_chr21_41479527_B2_ENSG00000184012.11	8	0.0677507	0.0979202	0.489002	0.0515253	0.0369528	0.0645424	0.982478	6.86909e-17	0.909533	FALSE
Lung_chr21_41479527_B2_ENSG00000184385.2	10	0.0113868	0.0220884	0.606195	0.00481261	-0.00338021	0.0424215	0.528303	4.63383e-13	0.940158	FALSE
Lung_chr21_41479527_B2_ENSG00000226496.2	12	0.00862945	0.0237161	0.715959	0.0182851	0.0242339	0.0492352	0.532288	9.0347e-18	0.963264	FALSE
Lung_chr21_41479527_B2_ENSG00000228318.3	9	-0.0163154	0.0296237	0.581802	0.0047226	0.0120304	0.136621	0.0810005	1.26866e-14	0.935153	FALSE
Lung_chr21_41479527_B2_ENSG00000236384.7	10	-0.0107166	0.01703	0.529168	-0.0248793	-0.019885	-0.0464326	0.18361	4.62731e-51	0.92134	FALSE
Lung_chr21_41479527_B2_ENSG00000237232.7	12	0.0196013	0.0264341	0.458381	0.0121491	0.0169741	-0.0287068	0.25607	4.92945e-15	0.899466	FALSE
Lung_chr21_41479527_B2_ENSG00000280109.1	7	-0.0154241	0.0636886	0.808641	-0.0585945	-0.0850427	-0.21548	0.219445	2.03999e-12	0.977605	FALSE
Lung_chr2_223837219_A2_ENSG00000036257.12	8	-0.133733	0.169512	0.430153	-0.100403	-0.112662	-0.380102	0.692991	6.18119e-06	0.888948	FALSE
Lung_chr2_223837219_A2_ENSG00000085449.14	8	0.0320202	0.0924412	0.729053	0.0226812	0.0359426	-0.174559	0.565536	4.81858e-11	0.965361	FALSE
Lung_chr2_223837219_A2_ENSG00000123983.13	8	-0.177718	0.109633	0.105011	-0.0782192	-0.103253	-0.432357	0.172838	9.33366e-05	0.615857	FALSE
Lung_chr2_223837219_A2_ENSG00000124019.9	5	-0.0796872	0.0724909	0.271649	-0.0509238	-0.0574426	0.0939336	0.200924	3.9166e-07	0.80783	FALSE
Lung_chr2_223837219_A2_ENSG00000135900.3	9	-0.0184102	0.0871372	0.83267	0.0375134	0.00587815	-0.0597532	0.7489	2.83192e-12	0.980446	FALSE
Lung_chr2_223837219_A2_ENSG00000135919.12	13	-0.0406091	0.0552683	0.462483	-0.0590568	-0.071299	-0.1975	0.292217	2.758e-15	0.901206	FALSE
Lung_chr2_223837219_A2_ENSG00000152049.6	16	-0.0429396	0.0707558	0.543936	-0.0308464	-0.00876849	-0.0287849	0.895549	1.01242e-08	0.924855	FALSE
Lung_chr2_223837219_A2_ENSG00000152056.16	5	-0.137083	0.11788	0.244868	0.00401343	0.0345904	0.0940944	0.365772	1.67982e-08	0.789348	FALSE
Lung_chr2_223837219_A2_ENSG00000171951.4	16	0.0253756	0.0421266	0.546932	0.0214935	0.0171509	-0.121161	0.0847633	2.25703e-15	0.925679	FALSE
Lung_chr2_223837219_A2_ENSG00000226539.1	12	0.0204933	0.0439103	0.640709	-0.016646	-0.0214809	0.0269803	0.943855	9.89354e-14	0.947775	FALSE
Lung_chr2_223837219_A2_ENSG00000228446.2	14	-0.125079	0.0637169	0.0496408	-0.148833	-0.120576	-0.219527	0.29427	4.5612e-08	0.463031	FALSE
Lung_chr2_223837219_A2_ENSG00000234193.1	3	-0.12208	0.129928	0.347424	-0.0585715	-0.0110488	-0.0447852	0.843041	0.000409052	0.853087	FALSE
Lung_chr2_57089368_A2_ENSG00000028116.16	13	-0.211753	0.115033	0.0656508	-0.0680699	-0.0446738	0.215721	0.104912	2.91895e-07	0.518469	FALSE
Lung_chr2_57089368_A2_ENSG00000055813.5	9	0.0109682	0.129767	0.932642	0.0709556	0.0663684	0.0212649	0.949186	4.87965e-05	0.992199	FALSE
Lung_chr2_57089368_A2_ENSG00000233251.7	1	0.180307	0.124271	0.146803					0.00367379	0.688669	FALSE
Lung_chr2_60480453_A2_ENSG00000115421.12	10	-0.0553168	0.104071	0.595053	-0.111573	-0.128466	0.440769	0.0224179	2.41397e-09	0.9376	FALSE
Lung_chr2_60480453_A2_ENSG00000119866.20	13	0.0352474	0.0649415	0.587297	0.111978	0.128824	0.0471216	0.924266	2.33717e-12	0.936651	FALSE
Lung_chr2_60480453_A2_ENSG00000162924.13	16	-0.159079	0.161305	0.324035	-0.186937	-0.224832	0.391865	0.178829	1.79789e-11	0.83994	FALSE
Lung_chr2_60480453_A2_ENSG00000162927.13	5	-0.0825477	0.0521222	0.113255	-0.0616129	-0.0580261	-0.0238183	0.491583	5.99316e-09	0.632402	FALSE
Lung_chr2_60480453_A2_ENSG00000162928.8	4	-0.323448	0.0976672	0.000927173	-0.359968	-0.358802	-1.03285	0.241638	7.3543e-06	0.0385798	TRUE
Lung_chr2_60480453_A2_ENSG00000162929.13	14	-0.0548462	0.112378	0.625515	0.0221368	-0.0496974	-0.19197	0.508312	4.12162e-10	0.944295	FALSE
Lung_chr2_60480453_A2_ENSG00000173209.22	4	0.100578	0.0674919	0.136166	0.0822184	0.0804978	0.74275	0.523976	1.95839e-16	0.670749	FALSE
Lung_chr2_60480453_A2_ENSG00000212978.6	15	0.176806	0.0956529	0.0645427	0.209962	0.327503	0.101378	0.724154	5.35022e-12	0.51541	FALSE
Lung_chr2_60480453_A2_ENSG00000232713.2	13	-0.0346802	0.102782	0.735803	0.0387849	0.0505631	0.201478	0.273061	8.77623e-12	0.966376	FALSE
Lung_chr2_60480453_A2_ENSG00000237522.1	4	0.102669	0.321835	0.749719	0.164179	0.175312	2.39302	0.0496257	2.73146e-06	0.968446	FALSE
Lung_chr2_60480453_A2_ENSG00000237651.6	3	-0.0201137	0.0295366	0.495886	-0.0231348	-0.0260933	-0.0289319	0.869688	3.72857e-25	0.911159	FALSE
Lung_chr2_60480453_A2_ENSG00000271889.1	5	0.000969583	0.102876	0.99248	0.00288603	-0.0363842	-0.399848	0.0994778	1.5237e-06	0.999159	FALSE
Lung_chr2_60480453_A2_ENSG00000273302.1	6	-0.0622135	0.0789771	0.430848	-0.142609	-0.129579	-0.0941691	0.923115	2.62589e-07	0.889068	FALSE
Lung_chr2_60480453_B2_ENSG00000115421.12	10	0.00823272	0.0669417	0.90212	0.0497448	0.0348439	0.352434	0.0208287	1.73708e-09	0.98876	FALSE
Lung_chr2_60480453_B2_ENSG00000119866.20	14	0.00780996	0.0410962	0.849277	0.0161092	-0.00245994	0.0469109	0.631782	1.272e-12	0.982507	FALSE
Lung_chr2_60480453_B2_ENSG00000162924.13	16	-0.0258553	0.093663	0.782513	0.0369252	0.0591988	0.489818	0.0244239	1.0537e-11	0.974456	FALSE
Lung_chr2_60480453_B2_ENSG00000162927.13	5	-0.0429931	0.0336373	0.2012	-0.0323758	-0.0367921	-0.0112481	0.542257	4.73757e-09	0.750796	FALSE
Lung_chr2_60480453_B2_ENSG00000162928.8	4	-0.224014	0.0670188	0.000830122	-0.234431	-0.232705	-0.670237	0.269414	6.33705e-06	0.0355939	TRUE
Lung_chr2_60480453_B2_ENSG00000162929.13	15	0.0309461	0.0814921	0.704136	-0.00676933	0.0119354	-0.161204	0.175425	3.57232e-10	0.961561	FALSE
Lung_chr2_60480453_B2_ENSG00000173209.22	4	0.0314574	0.0462891	0.496768	0.0116166	0.0112935	0.642811	0.408974	1.62562e-16	0.911618	FALSE
Lung_chr2_60480453_B2_ENSG00000212978.6	15	0.0341777	0.0568866	0.547971	0.04089	0.0227175	0.064479	0.792619	3.33683e-12	0.925869	FALSE
Lung_chr2_60480453_B2_ENSG00000232713.2	13	-0.00807285	0.0583051	0.889878	0.0230294	0.0398238	0.117013	0.303933	6.18469e-12	0.987264	FALSE
Lung_chr2_60480453_B2_ENSG00000237522.1	4	0.0508357	0.205578	0.804691	0.106796	0.0704591	1.52818	0.055476	2.16275e-06	0.977109	FALSE
Lung_chr2_60480453_B2_ENSG00000237651.6	3	-0.0312868	0.026881	0.244465	-0.0317101	-0.0389497	-0.0239586	0.915656	4.60904e-25	0.789305	FALSE
Lung_chr2_60480453_B2_ENSG00000271889.1	5	-0.0596585	0.0697981	0.392701	0.0182338	0.0310583	-0.290607	0.139477	1.46855e-06	0.874781	FALSE
Lung_chr2_60480453_B2_ENSG00000273302.1	6	-0.0466358	0.0461228	0.311958	-0.0636602	-0.0739236	-0.139493	0.630532	2.14187e-07	0.832363	FALSE
Lung_chr2_60480453_C2_ENSG00000115421.12	10	-0.0213509	0.0245774	0.385	-0.0206936	-0.023841	0.0161669	0.539996	1.56336e-09	0.871688	FALSE
Lung_chr2_60480453_C2_ENSG00000119866.20	14	-0.0155889	0.0185102	0.399688	-0.0060831	-0.0116035	-0.012167	0.928295	1.16999e-12	0.877323	FALSE
Lung_chr2_60480453_C2_ENSG00000162924.13	16	0.0167766	0.0367875	0.648361	0.0557223	0.0461128	0.219189	0.0227623	8.57548e-12	0.949409	FALSE
Lung_chr2_60480453_C2_ENSG00000162927.13	5	-0.00956313	0.0153	0.531944	-0.00573588	-0.0081842	-0.00600607	0.877865	4.39131e-09	0.922207	FALSE
Lung_chr2_60480453_C2_ENSG00000162928.8	4	-0.112037	0.0312857	0.000342145	-0.111614	-0.111423	-0.120941	0.953436	6.05169e-06	0.0179084	TRUE
Lung_chr2_60480453_C2_ENSG00000162929.13	15	-0.0243463	0.0417805	0.560083	-0.0382383	-0.0551241	-0.0837069	0.411683	3.55123e-10	0.929384	FALSE
Lung_chr2_60480453_C2_ENSG00000173209.22	4	-0.00801001	0.0241205	0.739827	-0.012728	-0.0137532	-0.0262388	0.951894	1.39461e-16	0.966728	FALSE
Lung_chr2_60480453_C2_ENSG00000212978.6	15	0.025238	0.0249093	0.310965	0.0222123	0.00652609	-0.0158707	0.389864	3.41169e-12	0.831495	FALSE
Lung_chr2_60480453_C2_ENSG00000232713.2	13	0.0137661	0.0272791	0.613813	0.0256492	0.0177858	0.0141758	0.994204	6.12677e-12	0.941903	FALSE
Lung_chr2_60480453_C2_ENSG00000237522.1	4	-0.00276983	0.0723558	0.969464	0.0134899	0.0167294	0.493608	0.104411	1.87584e-06	0.996104	FALSE
Lung_chr2_60480453_C2_ENSG00000237651.6	3	0.00164567	0.0134497	0.902616	0.002458	0.00111347	0.0179912	0.60571	3.97245e-25	0.988821	FALSE
Lung_chr2_60480453_C2_ENSG00000271889.1	5	0.00426724	0.0230221	0.852952	0.0113648	0.0297268	-0.0829623	0.143979	1.27533e-06	0.982983	FALSE
Lung_chr2_60480453_C2_ENSG00000273302.1	6	-0.00335339	0.0176713	0.849494	-0.0031586	-0.00391878	-0.0389914	0.617672	1.8323e-07	0.982526	FALSE
Lung_chr3_101780431_B2_ENSG00000066422.4	9	-0.0187519	0.0623255	0.763513	-0.00134274	-0.0074766	0.00587758	0.875649	5.56158e-09	0.971131	FALSE
Lung_chr3_101780431_B2_ENSG00000081148.11	10	-0.00279853	0.0693612	0.967816	0.0660183	0.0613619	0.112344	0.502849	8.67843e-07	0.995815	FALSE
Lung_chr3_101780431_B2_ENSG00000081154.11	4	-0.26685	0.181503	0.141501	-0.289949	-0.0696649	-0.365463	0.799853	8.78567e-06	0.679903	FALSE
Lung_chr3_101780431_B2_ENSG00000114391.12	11	0.137954	0.156477	0.377979	-0.0359249	-0.0510617	-0.525149	0.165907	2.24918e-07	0.867581	FALSE
Lung_chr3_101780431_B2_ENSG00000138468.15	3	0.45053	0.128033	0.000433383	0.437956	0.494762	0.726935	0.607384	1.22174e-17	0.0215315	TRUE
Lung_chr3_101780431_B2_ENSG00000144802.11	11	0.058327	0.0740522	0.430903	0.0658182	0.0576099	-0.24505	0.0236736	6.52948e-11	0.889068	FALSE
Lung_chr3_101780431_B2_ENSG00000144815.15	8	-0.0791751	0.0343266	0.0210814	-0.08772	-0.0908224	-0.0105815	0.308259	4.52646e-16	0.306934	FALSE
Lung_chr3_101780431_B2_ENSG00000154175.16	8	-0.0261183	0.118671	0.825801	-0.114632	-0.103477	-0.500374	0.141177	0.000786972	0.979853	FALSE
Lung_chr3_101780431_B2_ENSG00000174173.6	11	-0.242097	0.0983221	0.0138054	-0.144967	-0.169966	-0.127724	0.593456	5.24102e-10	0.240951	FALSE
Lung_chr3_101780431_B2_ENSG00000182504.10	10	0.00764274	0.0688651	0.911631	-0.0694992	-0.062641	-0.249527	0.206578	1.46663e-07	0.990058	FALSE
Lung_chr3_101780431_B2_ENSG00000241738.1	9	0.0505274	0.075166	0.50145	0.147045	0.111664	0.0706926	0.889268	3.58904e-05	0.913032	FALSE
Lung_chr3_101780431_B2_ENSG00000242299.1	15	0.0455178	0.068445	0.506033	0.0634289	0.00510154	0.0629695	0.876585	6.76783e-11	0.914223	FALSE
Lung_chr3_101780431_B2_ENSG00000244119.1	8	-0.0505579	0.0416296	0.224569	-0.054164	-0.0479439	-0.107041	0.512821	6.3691e-12	0.773734	FALSE
Lung_chr3_101780431_B2_ENSG00000256628.3	11	-0.041795	0.0326675	0.200754	-0.0706164	-0.0680841	-0.120757	0.279815	1.60433e-18	0.750489	FALSE
Lung_chr3_101780431_B2_ENSG00000282978.1	17	0.0154418	0.0326426	0.636172	0.0193854	0.0177066	0.0766594	0.355977	1.23395e-09	0.946866	FALSE
Lung_chr3_101806781_C2_ENSG00000066422.4	9	0.0314048	0.0436174	0.471521	0.0783565	0.0617531	0.124983	0.407808	6.73391e-09	0.904552	FALSE
Lung_chr3_101806781_C2_ENSG00000081148.11	10	-0.0362466	0.0322182	0.260574	-0.0167678	-0.0171546	-0.0125183	0.765499	8.27792e-07	0.79991	FALSE
Lung_chr3_101806781_C2_ENSG00000081154.11	4	-0.294742	0.174794	0.0917528	-0.0892478	-0.0542271	-0.46379	0.656922	1.17236e-05	0.587024	FALSE
Lung_chr3_101806781_C2_ENSG00000114391.12	11	0.0315179	0.123027	0.797807	-0.0440427	-0.0522911	-0.67113	0.0353585	2.87195e-07	0.975894	FALSE
Lung_chr3_101806781_C2_ENSG00000138468.15	3	0.202261	0.0899983	0.0246152	0.149326	0.16062	0.589104	0.283333	1.61081e-17	0.332592	FALSE
Lung_chr3_101806781_C2_ENSG00000144802.11	11	0.0263699	0.0267984	0.32511	0.0326582	0.0341109	-0.0082965	0.543846	3.42526e-11	0.840501	FALSE
Lung_chr3_101806781_C2_ENSG00000144815.15	8	-0.0891577	0.0321513	0.00555313	-0.127168	-0.100075	-0.0918627	0.967194	8.63348e-16	0.136319	FALSE
Lung_chr3_101806781_C2_ENSG00000154175.16	8	-0.00822707	0.0742093	0.911725	-0.0737224	-0.0766061	-0.223269	0.320945	0.000841915	0.990058	FALSE
Lung_chr3_101806781_C2_ENSG00000174173.6	11	-0.152979	0.0731898	0.0366027	-0.122916	-0.124272	-0.304831	0.354499	6.41167e-10	0.406974	FALSE
Lung_chr3_101806781_C2_ENSG00000182504.10	10	-0.0746404	0.0532507	0.161011	0.0381166	0.0562715	-0.0444123	0.842339	1.85867e-07	0.70621	FALSE
Lung_chr3_101806781_C2_ENSG00000241738.1	9	0.0522702	0.047494	0.271086	0.0948483	0.0744092	0.157041	0.225101	4.05258e-05	0.807545	FALSE
Lung_chr3_101806781_C2_ENSG00000242299.1	15	-0.0264857	0.03412	0.4376	0.000404489	0.00191426	0.0188792	0.414869	6.47097e-11	0.89207	FALSE
Lung_chr3_101806781_C2_ENSG00000244119.1	8	-0.090151	0.0257509	0.000463705	-0.0827129	-0.0849894	-0.0617458	0.620527	9.44813e-12	0.0227156	TRUE
Lung_chr3_101806781_C2_ENSG00000256628.3	9	-0.0499438	0.0315349	0.113248	-0.0431114	-0.0467692	0.04265	0.24684	1.37637e-16	0.632402	FALSE
Lung_chr3_101806781_C2_ENSG00000282978.1	17	0.0191769	0.0207491	0.355367	-0.000152641	0.00285228	0.0163379	0.945875	1.4186e-09	0.856751	FALSE
Lung_chr3_45793925_C2_ENSG00000011376.9	4	-0.0234139	0.0348983	0.502273	-0.0352404	-0.0339316	-0.170813	0.373064	1.75034e-30	0.913207	FALSE
Lung_chr3_45793925_C2_ENSG00000012223.12	9	0.0420742	0.0362988	0.246413	0.00702233	0.0134791	0.0742795	0.721793	1.39125e-07	0.790357	FALSE
Lung_chr3_45793925_C2_ENSG00000075914.12	2	-0.0269049	0.0746902	0.718682					0.000126258	0.963635	FALSE
Lung_chr3_45793925_C2_ENSG00000121797.9	7	-0.0866017	0.0669928	0.196114	-0.110371	-0.111915	-0.0404545	0.848788	0.000223494	0.74568	FALSE
Lung_chr3_45793925_C2_ENSG00000121807.5	2	0.141031	0.0846965	0.095885					7.15394e-06	0.596728	FALSE
Lung_chr3_45793925_C2_ENSG00000144791.9	5	-0.00850835	0.022263	0.702332	0.00122099	0.00338996	0.0315488	0.171873	5.44863e-29	0.961426	FALSE
Lung_chr3_45793925_C2_ENSG00000160791.13	6	-0.161938	0.0456713	0.000391528	-0.15593	-0.176582	-0.286913	0.436467	1.50848e-10	0.0199921	TRUE
Lung_chr3_45793925_C2_ENSG00000163810.11	6	-0.130892	0.12629	0.299997	-0.0436325	-0.0466314	-0.0543718	0.702826	0.00516139	0.824453	FALSE
Lung_chr3_45793925_C2_ENSG00000163812.13	2	-0.0958108	0.0510525	0.0605576					0.00162536	0.503254	FALSE
Lung_chr3_45793925_C2_ENSG00000163814.7	5	0.137098	0.26288	0.602003	0.0745497	0.071865	-0.380596	0.751224	0.00142159	0.939244	FALSE
Lung_chr3_45793925_C2_ENSG00000163815.5	8	-0.143584	0.0967591	0.137828	-0.0809781	-0.0788642	-0.0108516	0.562	0.000231388	0.673625	FALSE
Lung_chr3_45793925_C2_ENSG00000163817.15	8	0.05844	0.0632577	0.355569	0.0900669	0.0934732	0.161342	0.488972	4.13008e-08	0.856843	FALSE
Lung_chr3_45793925_C2_ENSG00000163818.16	16	0.13511	0.0769751	0.0792172	0.0722689	0.101159	0.264261	0.413047	1.49903e-11	0.556368	FALSE
Lung_chr3_45793925_C2_ENSG00000163820.14	6	-0.0481458	0.0695274	0.488641	0.0155147	0.0204596	0.286095	0.056158	7.72225e-21	0.909533	FALSE
Lung_chr3_45793925_C2_ENSG00000163823.3	5	0.0154385	0.0899968	0.863796	-0.021992	-0.0194506	-0.246323	0.236268	5.96335e-11	0.98396	FALSE
Lung_chr3_45793925_C2_ENSG00000163827.12	6	-0.157804	0.0754658	0.0365217	-0.0190954	0.00699594	0.0368062	0.615021	0.000285276	0.406662	FALSE
Lung_chr3_45793925_C2_ENSG00000169964.7	5	0.0190029	0.0912576	0.835047	0.0275142	0.0395495	0.0818358	0.798686	0.000272077	0.980676	FALSE
Lung_chr3_45793925_C2_ENSG00000172215.5	5	-0.0781381	0.0393269	0.0469346	-0.0605025	-0.0590221	-0.0708216	0.939623	8.85814e-07	0.452066	FALSE
Lung_chr3_45793925_C2_ENSG00000173578.7	8	-0.0433854	0.0846226	0.608166	0.00842492	0.0046298	0.13001	0.584112	1.27551e-06	0.940615	FALSE
Lung_chr3_45793925_C2_ENSG00000173585.15	7	-0.0922562	0.0901479	0.306125	-0.0231478	-0.0198739	-0.28872	0.124054	2.79387e-07	0.828111	FALSE
Lung_chr3_45793925_C2_ENSG00000178038.16	2	-0.138949	0.135595	0.305487					0.00487819	0.82762	FALSE
Lung_chr3_45793925_C2_ENSG00000181585.3	9	-0.0255208	0.0901034	0.776993	0.0911238	0.089094	-0.0196608	0.973709	0.000346906	0.973743	FALSE
Lung_chr3_45793925_C2_ENSG00000183625.14	5	0.0571786	0.0426897	0.18044	0.0266443	0.0233028	0.00642541	0.751821	7.75147e-08	0.729889	FALSE
Lung_chr3_45793925_C2_ENSG00000188086.13	6	-0.0560857	0.0327183	0.0864927	-0.0435423	-0.0547248	-0.0611154	0.943616	6.39337e-05	0.574324	FALSE
Lung_chr3_45793925_C2_ENSG00000211456.10	12	0.0804557	0.119712	0.501535	-0.0159018	-0.0132338	0.000175005	0.692539	1.08357e-10	0.913032	FALSE
Lung_chr3_45793925_C2_ENSG00000223552.1	7	-0.0592843	0.0439117	0.176991	-0.00879	-0.0264945	0.0178004	0.345866	4.69278e-07	0.726278	FALSE
Lung_chr3_45793925_C2_ENSG00000224094.1	10	0.017951	0.0366398	0.624182	0.0175289	0.00895851	0.0482969	0.620284	6.59219e-07	0.943856	FALSE
Lung_chr3_45793925_C2_ENSG00000229515.1	7	-0.0592291	0.0956862	0.535921	0.00148328	0.00347034	0.0708444	0.516479	1.61895e-05	0.923172	FALSE
Lung_chr3_45793925_C2_ENSG00000230530.1	9	-0.0319544	0.0878163	0.715949	0.0625733	0.0649502	-0.317578	0.17261	3.97441e-06	0.963264	FALSE
Lung_chr3_45793925_C2_ENSG00000241186.9	11	0.0108254	0.0259251	0.676266	-0.0243921	-0.0230866	0.0604955	0.414761	4.78057e-11	0.955963	FALSE
Lung_chr3_45793925_C2_ENSG00000244357.3	7	-0.0111223	0.0306885	0.717034	-0.00917199	-0.00562898	0.0496294	0.721169	8.41207e-09	0.963513	FALSE
Lung_chr3_45793925_C2_ENSG00000249992.1	9	-0.0631214	0.0558891	0.258727	-0.0329999	-0.0152615	-0.0164796	0.611379	1.92811e-06	0.798849	FALSE
Lung_chr3_45793925_C2_ENSG00000261603.1	6	0.0971525	0.0993627	0.328195	-0.0847298	-0.1052	0.0665357	0.925006	0.0048045	0.842467	FALSE
Lung_chr3_45793925_C2_ENSG00000279017.1	4	0.0262351	0.0918622	0.775191	-0.0807643	-0.0848442	-0.0344833	0.921886	4.46012e-07	0.973408	FALSE
Lung_chr3_45793925_C2_ENSG00000283646.1	5	0.0434466	0.0551383	0.430722	0.0282492	0.0455312	-0.39008	0.209571	2.30308e-05	0.889041	FALSE
Lung_chr3_45818159_A2_ENSG00000011376.9	4	-0.0455143	0.0968891	0.638529	0.013902	0.0156717	-0.00500181	0.917237	1.80297e-30	0.947352	FALSE
Lung_chr3_45818159_A2_ENSG00000012223.12	9	0.114503	0.216598	0.597054	-0.0260628	-0.00986783	-0.346668	0.4068	3.73463e-07	0.937918	FALSE
Lung_chr3_45818159_A2_ENSG00000075914.12	2	-0.0287307	0.207267	0.889753					0.000120976	0.987259	FALSE
Lung_chr3_45818159_A2_ENSG00000121797.9	7	-0.145172	0.267243	0.586977	-0.294659	-0.560349	-0.230297	0.929934	0.000293572	0.936564	FALSE
Lung_chr3_45818159_A2_ENSG00000121807.5	2	0.512411	0.640568	0.42375					2.36279e-06	0.886575	FALSE
Lung_chr3_45818159_A2_ENSG00000144791.9	5	-0.150619	0.167186	0.367641	-0.0854418	-0.0886707	0.174068	0.134663	5.78923e-28	0.862872	FALSE
Lung_chr3_45818159_A2_ENSG00000160791.13	6	-1.00034	0.252829	7.60246e-05	-0.647377	-0.919084	-2.02777	0.371079	1.09051e-09	0.00531244	TRUE
Lung_chr3_45818159_A2_ENSG00000163810.11	6	-0.335419	0.465136	0.470836	-0.040314	-0.0436544	-0.316607	0.981607	0.00807214	0.904408	FALSE
Lung_chr3_45818159_A2_ENSG00000163812.13	2	-0.541591	0.296643	0.0678904					0.00211096	0.525058	FALSE
Lung_chr3_45818159_A2_ENSG00000163814.7	5	0.466398	0.265145	0.0785727	0.351222	0.350861	-0.990075	0.393027	0.00107024	0.554494	FALSE
Lung_chr3_45818159_A2_ENSG00000163815.5	8	-0.387833	0.215047	0.0713129	0.00184706	0.12508	-0.451634	0.899383	0.000255241	0.535708	FALSE
Lung_chr3_45818159_A2_ENSG00000163817.15	8	0.310439	0.159078	0.0509995	0.0575	0.0739682	0.36653	0.880381	5.80848e-08	0.467944	FALSE
Lung_chr3_45818159_A2_ENSG00000163818.16	15	0.689934	0.294987	0.0193427	0.311454	0.449694	0.879599	0.771893	6.51693e-11	0.292769	FALSE
Lung_chr3_45818159_A2_ENSG00000163820.14	6	0.108887	0.37487	0.771459	0.487842	0.475856	2.13019	0.0190812	9.52694e-20	0.972726	FALSE
Lung_chr3_45818159_A2_ENSG00000163823.3	5	0.249402	0.21397	0.243777	0.227961	0.251142	0.809001	0.26959	7.37172e-11	0.788765	FALSE
Lung_chr3_45818159_A2_ENSG00000163827.12	6	-0.767542	0.424311	0.0704643	-0.0765948	-0.124291	-0.835293	0.974666	0.00074882	0.532841	FALSE
Lung_chr3_45818159_A2_ENSG00000169964.7	3	0.593611	0.505606	0.240372	0.278213	0.223545	-5.45091	0.224345	0.00533317	0.785867	FALSE
Lung_chr3_45818159_A2_ENSG00000172215.5	5	-0.519603	0.211285	0.0139226	-0.291347	-0.135745	-0.882751	0.530744	1.73395e-06	0.242209	FALSE
Lung_chr3_45818159_A2_ENSG00000173578.7	8	-0.0235274	0.320144	0.941416	0.188184	0.337439	0.564304	0.611682	3.02863e-06	0.993243	FALSE
Lung_chr3_45818159_A2_ENSG00000173585.15	7	0.0206115	0.296989	0.94467	-0.140813	-0.136462	-0.742734	0.0444631	8.70354e-07	0.993497	FALSE
Lung_chr3_45818159_A2_ENSG00000178038.16	2	-0.622159	0.27949	0.0260107					0.00548683	0.343736	FALSE
Lung_chr3_45818159_A2_ENSG00000181585.3	9	-0.36674	0.452456	0.417622	0.188812	0.199728	-0.279735	0.930197	0.000605915	0.88417	FALSE
Lung_chr3_45818159_A2_ENSG00000183625.14	5	-0.134959	0.152645	0.376624	-0.151354	-0.153354	0.179636	0.557668	1.10946e-07	0.867118	FALSE
Lung_chr3_45818159_A2_ENSG00000188086.13	6	-0.0808546	0.0680502	0.23477	-0.0623076	-0.0636413	-0.0821458	0.990534	2.31475e-06	0.781529	FALSE
Lung_chr3_45818159_A2_ENSG00000211456.10	12	0.11413	0.179699	0.525354	0.0283316	0.0175278	0.12143	0.980485	7.06598e-11	0.920263	FALSE
Lung_chr3_45818159_A2_ENSG00000223552.1	5	-0.386625	0.0866845	8.1907e-06	-0.356287	-0.350071	-0.144826	0.396279	4.04601e-08	0.000780147	TRUE
Lung_chr3_45818159_A2_ENSG00000224094.1	10	-0.0774251	0.128259	0.546068	-0.159254	-0.102316	-0.141398	0.775777	9.07935e-07	0.925313	FALSE
Lung_chr3_45818159_A2_ENSG00000229515.1	7	-0.0489532	0.106559	0.645948	-0.178242	-0.0885021	0.256856	0.184017	8.44791e-06	0.94889	FALSE
Lung_chr3_45818159_A2_ENSG00000230530.1	9	0.0373558	0.116846	0.749194	0.0596085	0.132849	-0.593456	0.00427701	2.69398e-06	0.968338	FALSE
Lung_chr3_45818159_A2_ENSG00000241186.9	11	0.119534	0.126944	0.346382	-0.0500352	-0.0671567	0.535064	0.166803	1.27316e-10	0.852466	FALSE
Lung_chr3_45818159_A2_ENSG00000244357.3	7	-0.167789	0.0941124	0.0746095	-0.056479	-0.0739772	0.147233	0.530917	1.35603e-08	0.544805	FALSE
Lung_chr3_45818159_A2_ENSG00000249992.1	9	-0.040588	0.288913	0.888276	0.0297171	0.0682334	0.164451	0.684959	4.81707e-06	0.987182	FALSE
Lung_chr3_45818159_A2_ENSG00000261603.1	6	0.998246	0.560968	0.0751568	-0.142037	-0.155529	1.70234	0.695155	0.0131935	0.546034	FALSE
Lung_chr3_45818159_A2_ENSG00000279017.1	4	0.147692	0.327618	0.65213	-0.126134	-0.174605	-0.584833	0.730935	7.43854e-07	0.949925	FALSE
Lung_chr3_45818159_A2_ENSG00000283646.1	5	0.140981	0.164317	0.390903	0.208413	0.15304	-1.20145	0.0932305	2.47923e-05	0.874384	FALSE
Lung_chr3_45830416_B2_ENSG00000011376.9	5	-0.0558136	0.0694129	0.42135	-0.0409958	-0.0451634	0.0518353	0.438899	1.28681e-29	0.885654	FALSE
Lung_chr3_45830416_B2_ENSG00000012223.12	11	0.0478513	0.113496	0.67331	0.0609043	0.0522957	-0.0236792	0.804952	1.26248e-08	0.955318	FALSE
Lung_chr3_45830416_B2_ENSG00000075914.12	2	-0.113295	0.14351	0.429844					0.000123927	0.888931	FALSE
Lung_chr3_45830416_B2_ENSG00000121797.9	7	-0.11641	0.162223	0.473007	-0.287193	-0.349667	-0.0407414	0.896753	0.000237021	0.904992	FALSE
Lung_chr3_45830416_B2_ENSG00000121807.5	2	0.296993	0.401665	0.459661					1.67601e-06	0.899964	FALSE
Lung_chr3_45830416_B2_ENSG00000144791.9	5	-0.0944503	0.0895433	0.291517	-0.0523979	-0.0480983	0.113642	0.0287461	1.5636e-28	0.820373	FALSE
Lung_chr3_45830416_B2_ENSG00000160791.13	6	-0.630036	0.154309	4.4469e-05	-0.344802	-0.690916	-1.30323	0.239121	4.0218e-10	0.0033499	TRUE
Lung_chr3_45830416_B2_ENSG00000163810.11	6	-0.269136	0.314717	0.392458	-0.0554096	-0.0404799	-0.188937	0.876679	0.00596714	0.874772	FALSE
Lung_chr3_45830416_B2_ENSG00000163812.13	7	0.0300232	0.137043	0.826589	-0.00450067	-0.222382	-0.358982	0.115662	0.000616851	0.979969	FALSE
Lung_chr3_45830416_B2_ENSG00000163814.7	5	0.307667	0.302417	0.308982	0.174916	0.173255	-1.29601	0.376589	0.00107914	0.830519	FALSE
Lung_chr3_45830416_B2_ENSG00000163815.5	8	-0.408635	0.130791	0.00178211	-0.086085	-0.0634264	-0.516675	0.727241	0.000225968	0.0625115	FALSE
Lung_chr3_45830416_B2_ENSG00000163817.15	8	0.201566	0.123047	0.101395	0.0505475	0.0453019	0.38213	0.524693	4.32736e-08	0.607468	FALSE
Lung_chr3_45830416_B2_ENSG00000163818.16	16	0.437171	0.207914	0.0354957	0.130265	0.119066	0.422288	0.972691	2.92474e-11	0.400659	FALSE
Lung_chr3_45830416_B2_ENSG00000163820.14	6	0.0527356	0.233605	0.821398	0.283288	0.304882	1.40244	0.0147038	1.17452e-20	0.979286	FALSE
Lung_chr3_45830416_B2_ENSG00000163823.3	5	0.176597	0.127986	0.167644	0.134457	0.14293	0.471655	0.362786	4.84335e-11	0.714426	FALSE
Lung_chr3_45830416_B2_ENSG00000163827.12	7	-0.519417	0.239863	0.0303515	-0.174727	-0.0679622	-0.657457	0.898317	0.0003558	0.371649	FALSE
Lung_chr3_45830416_B2_ENSG00000169964.7	2	0.314002	0.271078	0.246724					0.00501552	0.790684	FALSE
Lung_chr3_45830416_B2_ENSG00000172215.5	5	-0.358599	0.109019	0.00100422	-0.286508	-0.0825027	-0.430351	0.795756	1.35888e-06	0.0409707	TRUE
Lung_chr3_45830416_B2_ENSG00000173578.7	8	0.0232084	0.197779	0.906587	0.00840553	0.00496601	0.280574	0.720769	1.57014e-06	0.989582	FALSE
Lung_chr3_45830416_B2_ENSG00000173585.15	7	-0.0053884	0.197394	0.978222	-0.0553775	-0.0426397	-0.489796	0.0601366	3.84807e-07	0.997171	FALSE
Lung_chr3_45830416_B2_ENSG00000178038.16	8	-0.140413	0.312632	0.653338	-0.264116	-0.253939	-0.423991	0.722769	0.000146961	0.950195	FALSE
Lung_chr3_45830416_B2_ENSG00000181585.3	11	-0.201365	0.246943	0.414826	0.106771	0.091751	-0.115557	0.880727	0.000109668	0.883136	FALSE
Lung_chr3_45830416_B2_ENSG00000183625.14	5	-0.0542047	0.0815956	0.506492	-0.103096	-0.0932521	0.0523367	0.72061	6.97652e-08	0.914326	FALSE
Lung_chr3_45830416_B2_ENSG00000188086.13	6	-0.0570794	0.0466783	0.221396	-0.0302523	-0.0266037	0.0284327	0.206824	1.84157e-06	0.771243	FALSE
Lung_chr3_45830416_B2_ENSG00000211456.10	12	-0.00548445	0.161359	0.972886	-0.00698073	0.0498126	-0.1696	0.538975	6.54243e-11	0.996671	FALSE
Lung_chr3_45830416_B2_ENSG00000223552.1	5	-0.242006	0.0635296	0.000139334	-0.217603	-0.226913	-0.010551	0.239256	2.68124e-08	0.00873153	TRUE
Lung_chr3_45830416_B2_ENSG00000224094.1	10	-0.00889112	0.0909979	0.922165	-0.014409	-0.0368341	0.0291588	0.802366	7.44159e-07	0.9912	FALSE
Lung_chr3_45830416_B2_ENSG00000226074.4	4	-0.152561	0.0491528	0.00191041	-0.148374	-0.144023	-0.061374	0.311676	0.000880725	0.0656661	FALSE
Lung_chr3_45830416_B2_ENSG00000229515.1	7	-0.0584049	0.109272	0.593003	-0.054661	-0.0542676	0.120087	0.448684	9.87629e-06	0.937257	FALSE
Lung_chr3_45830416_B2_ENSG00000230530.1	9	-0.0193469	0.103154	0.851226	0.0543861	0.0640467	-0.544172	0.0117045	2.5388e-06	0.982837	FALSE
Lung_chr3_45830416_B2_ENSG00000241186.9	13	0.0578103	0.0765467	0.450111	-0.0595135	-0.0460103	0.284133	0.187384	2.04927e-11	0.896867	FALSE
Lung_chr3_45830416_B2_ENSG00000244357.3	7	-0.133738	0.0643363	0.0376424	-0.00952291	0.0442998	-0.0429978	0.796449	1.04307e-08	0.412149	FALSE
Lung_chr3_45830416_B2_ENSG00000249992.1	9	-0.108346	0.194025	0.576563	-0.0219863	-0.0288257	-0.0141344	0.779397	2.99858e-06	0.933853	FALSE
Lung_chr3_45830416_B2_ENSG00000261603.1	6	0.57965	0.357155	0.104597	-0.104185	-0.11854	0.899627	0.782735	0.00799058	0.615321	FALSE
Lung_chr3_45830416_B2_ENSG00000279017.1	4	0.0566534	0.223172	0.799608	-0.166409	-0.192704	-0.373294	0.767271	5.26e-07	0.976128	FALSE
Lung_chr3_45830416_B2_ENSG00000283646.1	5	0.103335	0.0835187	0.215987	0.00427593	0.208127	-0.697855	0.0694745	2.08113e-05	0.766246	FALSE
Lung_chr4_105897896_A2_ENSG00000138777.19	11	-0.0670135	0.0965329	0.487554	-0.0117393	0.115704	0.043932	0.638951	2.91521e-18	0.909094	FALSE
Lung_chr4_105897896_A2_ENSG00000138780.14	17	0.0347122	0.0668928	0.603814	-0.0491775	-0.0711259	-0.238136	0.0247746	2.79374e-13	0.939703	FALSE
Lung_chr4_105897896_A2_ENSG00000138785.14	11	-0.118761	0.0571052	0.0375535	-0.154754	-0.155448	-0.200676	0.499291	2.90699e-19	0.411845	FALSE
Lung_chr4_105897896_A2_ENSG00000145348.16	6	-0.363882	0.204124	0.0746431	-0.382433	-0.531028	0.0574791	0.702173	4.2346e-05	0.544805	FALSE
Lung_chr4_105897896_A2_ENSG00000164022.16	11	0.114004	0.116008	0.325743	0.0712557	0.11206	0.25443	0.480581	5.30083e-09	0.840865	FALSE
Lung_chr4_105897896_A2_ENSG00000168743.12	12	-0.226897	0.0706916	0.00132884	-0.258759	-0.273258	-0.328893	0.445938	2.67903e-18	0.0506864	FALSE
Lung_chr4_105897896_A2_ENSG00000168769.13	8	-0.33192	0.223646	0.137774	-0.242218	-0.231839	-0.335421	0.996119	9.93874e-05	0.673496	FALSE
Lung_chr4_105897896_A2_ENSG00000236699.8	6	-0.1644	0.118327	0.164719	-0.247497	-0.303738	-0.589851	0.58597	2.58474e-08	0.711052	FALSE
Lung_chr4_105897896_A2_ENSG00000248778.1	12	0.0311177	0.0972078	0.748881	-0.0586489	-0.0958715	-0.461831	0.0454641	1.0464e-10	0.968258	FALSE
Lung_chr4_105897896_A2_ENSG00000249264.1	12	0.100814	0.1121	0.36848	0.133761	0.120434	-0.143158	0.400772	3.63333e-08	0.863366	FALSE
Lung_chr4_105897896_A2_ENSG00000249635.1	5	0.243271	0.101712	0.0167683	0.191264	0.217933	-0.908674	0.0847666	0.000154294	0.27041	FALSE
Lung_chr4_105897896_A2_ENSG00000249885.1	13	0.125062	0.0850681	0.141524	-0.00557671	0.018865	-0.118704	0.0863899	8.28798e-08	0.679948	FALSE
Lung_chr4_105897896_A2_ENSG00000250740.1	5	-0.242146	0.0937347	0.00978573	-0.180738	-0.199327	-0.485709	0.441198	1.89214e-13	0.195309	FALSE
Lung_chr4_105897896_A2_ENSG00000251175.5	8	-0.138791	0.0376757	0.000229747	-0.160082	-0.168234	-0.129353	0.906041	8.11585e-10	0.0131547	TRUE
Lung_chr4_105897896_A2_ENSG00000251259.1	5	-0.115895	0.077458	0.134593	-0.0738761	-0.0605586	-0.149429	0.855698	0.000287862	0.668844	FALSE
Lung_chr4_105897896_B2_ENSG00000138777.19	11	0.0266462	0.0781962	0.733283	0.116744	0.072971	0.0329324	0.974207	2.40831e-18	0.966015	FALSE
Lung_chr4_105897896_B2_ENSG00000138780.14	17	-0.0313171	0.0560596	0.576408	-0.0542435	-0.0468774	-0.166754	0.216502	2.43084e-13	0.933824	FALSE
Lung_chr4_105897896_B2_ENSG00000138785.14	11	-0.0584454	0.043152	0.175606	-0.12925	-0.118965	-0.213915	0.081347	2.73003e-19	0.724591	FALSE
Lung_chr4_105897896_B2_ENSG00000145348.16	6	-0.254476	0.12904	0.0486019	-0.0634941	-0.0902382	-0.210657	0.946944	3.65349e-05	0.458416	FALSE
Lung_chr4_105897896_B2_ENSG00000164022.16	11	0.0539467	0.0779604	0.488953	0.00128962	0.00781055	0.0444256	0.95098	2.78106e-09	0.909533	FALSE
Lung_chr4_105897896_B2_ENSG00000168743.12	12	-0.165857	0.0471129	0.000430862	-0.202927	-0.199186	-0.344547	0.0322351	1.83135e-18	0.0214416	FALSE
Lung_chr4_105897896_B2_ENSG00000168769.13	8	-0.281358	0.173468	0.104813	-0.177634	-0.198886	-0.391078	0.838413	9.17602e-05	0.615444	FALSE
Lung_chr4_105897896_B2_ENSG00000236699.8	6	-0.0733475	0.0765915	0.338242	-0.105548	-0.119971	-0.297146	0.635902	2.01854e-08	0.847984	FALSE
Lung_chr4_105897896_B2_ENSG00000248778.1	12	-0.0267931	0.0567729	0.636973	-0.0935385	-0.0994834	-0.264811	0.138329	7.64257e-11	0.947038	FALSE
Lung_chr4_105897896_B2_ENSG00000249264.1	12	0.0161837	0.0933837	0.862413	-0.0698558	-0.0387336	-0.401326	0.0639592	3.35953e-08	0.983857	FALSE
Lung_chr4_105897896_B2_ENSG00000249635.1	5	0.0773739	0.0533168	0.146722	0.125825	0.0944474	-0.571072	0.142666	0.000120219	0.688669	FALSE
Lung_chr4_105897896_B2_ENSG00000249885.1	13	0.0736209	0.0526418	0.161956	-0.0256397	-0.0121924	0.0451776	0.753997	6.2909e-08	0.707751	FALSE
Lung_chr4_105897896_B2_ENSG00000250740.1	5	-0.141001	0.0535941	0.00851589	-0.108091	-0.122884	-0.35464	0.194793	1.0772e-13	0.179354	FALSE
Lung_chr4_105897896_B2_ENSG00000251175.5	8	-0.074899	0.0264563	0.00463962	-0.072571	-0.07262	-0.103409	0.614586	5.59931e-10	0.121617	FALSE
Lung_chr4_105897896_B2_ENSG00000251259.1	5	0.00180194	0.0531062	0.972932	0.0179634	0.021093	0.0121309	0.936579	0.000254208	0.996671	FALSE
Lung_chr5_119467261_B2_ENSG00000133835.14	11	0.141617	0.0889437	0.111337	0.180211	0.119297	0.454587	0.167149	3.77024e-09	0.628135	FALSE
Lung_chr5_119467261_B2_ENSG00000145779.7	4	-0.207601	0.0964776	0.0314123	-0.159373	-0.133863	-0.189016	0.904893	4.84396e-07	0.378157	FALSE
Lung_chr5_119467261_B2_ENSG00000164334.15	8	0.0129212	0.0186015	0.487286	0.019754	0.0186817	0.0251914	0.794701	5.25162e-19	0.909054	FALSE
Lung_chr5_119467261_B2_ENSG00000169570.9	4	0.093229	0.0351457	0.00798644	0.0901352	0.0890045	0.0392808	0.467668	1.82417e-18	0.172498	FALSE
Lung_chr5_119467261_B2_ENSG00000172869.14	5	-0.097792	0.0653498	0.134539	-0.131233	-0.136391	0.226394	0.419571	1.76434e-10	0.66884	FALSE
Lung_chr5_119467261_B2_ENSG00000197744.5	4	-0.00369322	0.0815398	0.963873	0.039841	-0.0639907	-0.185059	0.372439	0.000111595	0.995421	FALSE
Lung_chr5_119467261_B2_ENSG00000248885.1	11	-0.00762741	0.0407747	0.851612	-0.0222046	-0.00975	0.00288509	0.866582	7.00732e-07	0.982862	FALSE
Lung_chr5_119467261_B2_ENSG00000248979.2	15	0.00141965	0.0368069	0.969233	-0.0195505	-0.00963844	-0.0196166	0.694754	1.51861e-11	0.996104	FALSE
Lung_chr5_119467261_B2_ENSG00000283498.1	10	0.0122829	0.0379572	0.746243	0.0037007	0.00138666	0.011482	0.994452	6.06491e-06	0.967682	FALSE
Lung_chr5_132440814_B2_ENSG00000072364.12	8	-0.0619111	0.193976	0.749598	0.0483209	0.0407241	0.203865	0.496644	3.24438e-11	0.968406	FALSE
Lung_chr5_132440814_B2_ENSG00000072682.18	7	-0.306075	0.10008	0.00222607	-0.059621	-0.152387	-0.0615147	0.44662	4.16206e-07	0.0731117	FALSE
Lung_chr5_132440814_B2_ENSG00000113520.10	10	0.0438665	0.0519638	0.398572	-0.0235073	-0.0137294	0.0180024	0.793162	1.4016e-08	0.876915	FALSE
Lung_chr5_132440814_B2_ENSG00000113522.13	5	0.0677719	0.0532154	0.202827	0.0667822	0.0690647	0.0687615	0.991089	6.30959e-22	0.752831	FALSE
Lung_chr5_132440814_B2_ENSG00000125347.13	15	0.0772821	0.0783722	0.324089	0.133975	0.125529	0.421807	0.00354641	2.05284e-10	0.839989	FALSE
Lung_chr5_132440814_B2_ENSG00000131435.12	8	0.0440589	0.123837	0.722005	0.0943258	0.0835338	0.0347939	0.975051	1.50847e-05	0.964	FALSE
Lung_chr5_132440814_B2_ENSG00000131437.15	10	-0.0407807	0.0598195	0.49541	-0.0594084	-0.0513561	-0.187415	0.208608	8.71143e-11	0.911054	FALSE
Lung_chr5_132440814_B2_ENSG00000155329.11	12	0.109299	0.0905889	0.227608	0.0368252	0.0298025	-0.0918089	0.272741	1.60602e-09	0.775775	FALSE
Lung_chr5_132440814_B2_ENSG00000158987.20	3	0.217693	0.155084	0.160405	0.27122	0.27543	1.17083	0.325368	4.95692e-05	0.705546	FALSE
Lung_chr5_132440814_B2_ENSG00000164398.12	8	0.0692666	0.0380269	0.0685286	0.0513902	0.094196	0.171042	0.271781	8.93739e-08	0.527151	FALSE
Lung_chr5_132440814_B2_ENSG00000164400.5	7	-0.0781717	0.0691003	0.257938	-0.121873	-0.103609	-0.15888	0.404404	4.08231e-07	0.797873	FALSE
Lung_chr5_132440814_B2_ENSG00000164402.13	13	0.0970107	0.101471	0.339048	-0.051099	-0.0941713	-0.27172	0.217077	7.79511e-11	0.848533	FALSE
Lung_chr5_132440814_B2_ENSG00000164403.14	12	-0.0653043	0.0637293	0.305499	0.0016487	-0.0116706	-0.0936141	0.857158	1.87875e-09	0.82762	FALSE
Lung_chr5_132440814_B2_ENSG00000164404.8	5	0.0625141	0.0348527	0.0728661	0.0554294	0.0538386	-0.020819	0.355066	8.15682e-11	0.539461	FALSE
Lung_chr5_132440814_B2_ENSG00000164405.10	5	0.335458	0.189193	0.0762122	0.215154	0.199486	0.745379	0.574044	2.2657e-07	0.548514	FALSE
Lung_chr5_132440814_B2_ENSG00000164406.7	10	-0.0785204	0.0566985	0.16609	-0.0937048	-0.0972238	-0.117358	0.721602	1.00015e-06	0.712771	FALSE
Lung_chr5_132440814_B2_ENSG00000169194.9	10	0.0629248	0.0498761	0.207085	0.0580597	0.0575438	-0.011576	0.31521	3.01929e-05	0.756643	FALSE
Lung_chr5_132440814_B2_ENSG00000170606.14	11	-0.00656488	0.0849263	0.938384	-0.0637275	-0.0835327	0.0377624	0.81819	2.47071e-07	0.993005	FALSE
Lung_chr5_132440814_B2_ENSG00000197208.5	12	0.0563919	0.0672752	0.401903	0.0101613	0.0139535	-0.19347	0.0281376	3.16615e-09	0.877808	FALSE
Lung_chr5_132440814_B2_ENSG00000197375.12	7	0.0523448	0.029944	0.080448	0.0473937	0.0487031	-0.0923949	0.0880246	5.06123e-29	0.558926	FALSE
Lung_chr5_132440814_B2_ENSG00000197536.11	9	-0.0356392	0.0889379	0.688626	-0.102248	-0.140356	0.0758959	0.601448	1.52683e-12	0.958434	FALSE
Lung_chr5_132440814_B2_ENSG00000198944.5	6	-0.138285	0.117065	0.237496	-0.0328543	-0.0016469	-0.177607	0.937045	1.16444e-05	0.783625	FALSE
Lung_chr5_132440814_B2_ENSG00000202533.1	7	-0.137611	0.0605407	0.0230246	-0.0495916	-0.0365998	0.150763	0.0130998	1.80154e-10	0.321782	FALSE
Lung_chr5_132440814_B2_ENSG00000205089.7	13	0.053543	0.0524629	0.30745	0.0321831	0.022939	0.0345769	0.878642	1.02198e-06	0.829171	FALSE
Lung_chr5_132440814_B2_ENSG00000217128.11	13	-0.0634943	0.070203	0.365762	0.00223455	0.00447703	-0.0133963	0.769665	1.31044e-10	0.862092	FALSE
Lung_chr5_132440814_B2_ENSG00000224431.1	3	-0.160774	0.200704	0.423104	-0.0959458	-0.0948828	4.53809	0.305962	0.00125226	0.886363	FALSE
Lung_chr5_132440814_B2_ENSG00000230612.3	6	0.00878736	0.0481617	0.855225	-0.0323002	-0.0388964	0.0698516	0.671791	4.81468e-06	0.983144	FALSE
Lung_chr5_132440814_B2_ENSG00000233006.6	9	0.00341255	0.0423052	0.935708	-0.0257958	-0.0143015	-0.0652531	0.505509	9.36459e-22	0.992608	FALSE
Lung_chr5_132440814_B2_ENSG00000234290.2	5	-0.231567	0.0944401	0.0142066	-0.244182	-0.249507	-0.435722	0.479692	3.56598e-05	0.244888	FALSE
Lung_chr5_132440814_B2_ENSG00000235253.1	10	-0.0261308	0.0337705	0.439064	-0.0310218	-0.0318961	-0.103452	0.182903	2.21126e-09	0.892651	FALSE
Lung_chr5_132440814_B2_ENSG00000238160.1	13	0.0341801	0.0431924	0.428743	0.0097733	0.0297965	0.0228176	0.843531	2.85285e-10	0.888736	FALSE
Lung_chr5_132440814_B2_ENSG00000239642.5	6	0.0409746	0.0530446	0.439845	0.081543	0.098469	0.278906	0.266764	1.05608e-11	0.893002	FALSE
Lung_chr5_132440814_B2_ENSG00000248648.1	9	-0.0153868	0.0366783	0.674847	-0.0055124	-0.00709837	-0.00232745	0.898077	8.78337e-06	0.955522	FALSE
Lung_chr5_132440814_B2_ENSG00000263597.1	6	-0.0310619	0.042444	0.464271	-0.0319251	-0.0298462	-0.137966	0.224782	3.53032e-07	0.901897	FALSE
Lung_chr5_132440814_B2_ENSG00000272203.1	15	-0.0595767	0.0408263	0.14449	-0.0992507	-0.0585736	-0.0475594	0.835085	1.73438e-08	0.685021	FALSE
Lung_chr5_132440814_B2_ENSG00000279691.1	10	0.00815288	0.0451535	0.856713	0.030128	0.0297589	-0.0178658	0.786359	6.92134e-08	0.983245	FALSE
Lung_chr5_132457724_A2_ENSG00000072364.12	8	-0.533559	0.262295	0.0419319	-0.418714	-0.433999	-0.268204	0.655777	4.63753e-11	0.431665	FALSE
Lung_chr5_132457724_A2_ENSG00000072682.18	7	-0.491392	0.105456	3.16717e-06	-0.251904	-0.366629	-0.251164	0.450125	1.50463e-06	0.000335633	TRUE
Lung_chr5_132457724_A2_ENSG00000113520.10	10	0.177563	0.103367	0.085835	0.13083	0.101818	0.12828	0.782769	2.24514e-08	0.572135	FALSE
Lung_chr5_132457724_A2_ENSG00000113522.13	5	0.162169	0.0774725	0.0363268	0.156694	0.150496	0.201187	0.765838	9.84382e-22	0.405391	FALSE
Lung_chr5_132457724_A2_ENSG00000125347.13	15	0.151781	0.117897	0.197954	0.177022	0.126931	0.526316	0.0568806	2.64377e-10	0.747494	FALSE
Lung_chr5_132457724_A2_ENSG00000131435.12	8	0.32094	0.17226	0.0624457	0.236913	0.238263	0.197048	0.730026	1.82329e-05	0.509168	FALSE
Lung_chr5_132457724_A2_ENSG00000131437.15	10	0.0953637	0.0919821	0.299846	0.115395	0.0817004	-0.114644	0.256381	1.16729e-10	0.824391	FALSE
Lung_chr5_132457724_A2_ENSG00000155329.11	12	0.0630373	0.138133	0.648138	-0.00538626	-0.0132444	-0.225523	0.294941	1.99391e-09	0.949337	FALSE
Lung_chr5_132457724_A2_ENSG00000158987.20	4	0.261656	0.156147	0.0937972	0.24805	0.257261	-0.71174	0.217843	3.19173e-05	0.592051	FALSE
Lung_chr5_132457724_A2_ENSG00000164398.12	8	0.0503657	0.0721584	0.485184	0.0887581	0.0987613	0.0942152	0.804746	1.16323e-07	0.908461	FALSE
Lung_chr5_132457724_A2_ENSG00000164400.5	7	-0.123245	0.133856	0.357194	-0.166255	-0.147079	-0.400043	0.0743464	5.32521e-07	0.857859	FALSE
Lung_chr5_132457724_A2_ENSG00000164402.13	13	0.248684	0.149618	0.0964871	0.0334351	-0.0179788	-0.506459	0.0705835	1.04305e-10	0.597993	FALSE
Lung_chr5_132457724_A2_ENSG00000164403.14	12	-0.153929	0.100375	0.125145	0.0126547	0.0321524	-0.290642	0.588555	2.71728e-09	0.6527	FALSE
Lung_chr5_132457724_A2_ENSG00000164404.8	5	0.0935291	0.0518337	0.0711673	0.0900628	0.0926393	0.13278	0.789133	9.69956e-11	0.535282	FALSE
Lung_chr5_132457724_A2_ENSG00000164405.10	5	0.452344	0.27518	0.100215	0.240995	0.23725	0.116108	0.756496	2.67467e-07	0.604686	FALSE
Lung_chr5_132457724_A2_ENSG00000164406.7	10	-0.0285478	0.0857923	0.739319	-0.0340213	-0.0363786	0.0127919	0.801247	1.1912e-06	0.966728	FALSE
Lung_chr5_132457724_A2_ENSG00000169194.9	9	0.149056	0.0737206	0.0431867	0.152996	0.102859	-0.0847447	0.250498	3.54559e-05	0.436936	FALSE
Lung_chr5_132457724_A2_ENSG00000170606.14	11	0.0242295	0.145956	0.868152	-0.0471908	-0.534658	0.0477881	0.945107	3.15029e-07	0.984708	FALSE
Lung_chr5_132457724_A2_ENSG00000197208.5	12	0.0856183	0.140577	0.542492	0.0539117	0.0116669	-0.401643	0.0304421	6.65766e-09	0.924446	FALSE
Lung_chr5_132457724_A2_ENSG00000197375.12	7	0.042358	0.0380044	0.265041	0.0491652	0.0489643	-0.0703061	0.34754	5.62056e-29	0.802537	FALSE
Lung_chr5_132457724_A2_ENSG00000197536.11	9	-0.110012	0.14031	0.433003	-0.195693	-0.19871	0.181178	0.400868	2.18051e-11	0.890069	FALSE
Lung_chr5_132457724_A2_ENSG00000198944.5	6	-0.197474	0.206072	0.337923	-0.0628122	-0.0275147	-0.208601	0.989259	1.48579e-05	0.847892	FALSE
Lung_chr5_132457724_A2_ENSG00000202533.1	7	-0.213905	0.0813403	0.00854459	-0.0848808	-0.0420097	0.183348	0.0153333	2.41135e-10	0.179823	FALSE
Lung_chr5_132457724_A2_ENSG00000205089.7	13	0.0138931	0.100336	0.889872	-0.0599497	-0.0521729	0.0749472	0.809325	1.40484e-06	0.987264	FALSE
Lung_chr5_132457724_A2_ENSG00000217128.11	12	0.102099	0.142686	0.47427	0.168067	0.181404	0.175644	0.771395	2.28478e-09	0.905205	FALSE
Lung_chr5_132457724_A2_ENSG00000224431.1	3	-0.33883	0.316744	0.284741	-0.220062	-0.207613	7.74652	0.216651	0.00145119	0.816449	FALSE
Lung_chr5_132457724_A2_ENSG00000230612.3	6	0.108632	0.0577199	0.0598279	0.0808476	0.0910881	0.172543	0.699724	5.46528e-06	0.500814	FALSE
Lung_chr5_132457724_A2_ENSG00000233006.6	9	0.0153692	0.0720237	0.831022	-0.0540615	-0.0919703	-0.165661	0.31097	1.92617e-21	0.980399	FALSE
Lung_chr5_132457724_A2_ENSG00000234290.2	7	-0.0898538	0.151469	0.553036	-0.264264	-0.219003	0.0425013	0.747447	4.09095e-06	0.927456	FALSE
Lung_chr5_132457724_A2_ENSG00000235253.1	10	-0.025191	0.0554165	0.649415	-0.0538002	-0.0598183	-0.189834	0.0830949	2.78487e-09	0.949649	FALSE
Lung_chr5_132457724_A2_ENSG00000238160.1	13	0.0848251	0.0670436	0.205792	0.0233423	0.00581406	0.0480811	0.692195	4.11782e-10	0.755382	FALSE
Lung_chr5_132457724_A2_ENSG00000239642.5	7	0.0132216	0.0768001	0.863315	0.0648365	0.0693479	0.139653	0.706903	8.32601e-12	0.983857	FALSE
Lung_chr5_132457724_A2_ENSG00000248648.1	9	-0.0144595	0.0538642	0.788358	0.0656999	0.0333927	-0.0415339	0.85982	1.03608e-05	0.975289	FALSE
Lung_chr5_132457724_A2_ENSG00000263597.1	6	-0.078037	0.0509715	0.125771	-0.0659899	-0.0656912	-0.129966	0.637839	3.57143e-07	0.653493	FALSE
Lung_chr5_132457724_A2_ENSG00000272203.1	15	-0.116637	0.074701	0.118432	-0.18132	-0.175646	-0.0911204	0.809699	2.80166e-08	0.641109	FALSE
Lung_chr5_132457724_A2_ENSG00000279691.1	10	0.069307	0.07125	0.330688	0.081137	0.0353519	0.0410502	0.871423	8.87461e-08	0.843968	FALSE
Lung_chr5_90862356_A2_ENSG00000113356.11	4	0.040999	0.050371	0.415679	0.0249911	0.0253839	-0.00346239	0.679268	1.82452e-14	0.88335	FALSE
Lung_chr5_90862356_A2_ENSG00000113369.8	8	0.012141	0.0864335	0.888292	0.00466385	0.00574351	0.560701	0.284444	4.08093e-06	0.987182	FALSE
Lung_chr5_90862356_A2_ENSG00000153140.8	6	-0.0549818	0.214424	0.797629	0.058267	0.0733325	0.184458	0.696747	0.000118981	0.975894	FALSE
Lung_chr5_90862356_A2_ENSG00000164199.16	12	-0.0526051	0.0924494	0.569346	-0.0348179	-0.0809305	0.145015	0.278462	7.77304e-12	0.931903	FALSE
Lung_chr5_90862356_A2_ENSG00000176018.12	17	-0.0227261	0.083791	0.786219	0.0021015	0.0325243	0.0567603	0.595769	3.55397e-10	0.974954	FALSE
Lung_chr5_90862356_A2_ENSG00000176055.9	16	-0.17471	0.115218	0.129433	0.0195728	-0.0363806	-0.0734185	0.631369	1.04941e-10	0.659645	FALSE
Lung_chr5_90862356_A2_ENSG00000234292.3	7	0.0219931	0.0676064	0.744946	0.0337905	0.0369491	0.208872	0.093348	3.18437e-07	0.967364	FALSE
Lung_chr5_90862356_A2_ENSG00000248323.5	15	0.119492	0.0826123	0.148059	0.196284	0.175478	0.120107	0.996543	1.8079e-09	0.689628	FALSE
Lung_chr5_90862356_A2_ENSG00000260871.1	11	0.028914	0.0527951	0.583922	0.019829	-0.11089	-0.0475465	0.592839	1.06332e-09	0.935659	FALSE
Lung_chr5_90862356_A2_ENSG00000281357.2	7	-0.111417	0.0802283	0.164911	-0.0839344	-0.0848785	-0.169214	0.768723	5.99872e-06	0.711417	FALSE
Lung_chr6_14714491_A2_ENSG00000008083.13	11	0.0639946	0.0864429	0.459111	-0.0123894	-0.000413438	0.07512	0.945472	3.55354e-10	0.899801	FALSE
Lung_chr6_14714491_A2_ENSG00000047579.19	11	0.208219	0.0923277	0.02412	0.18058	0.195289	0.580615	0.0612119	2.33398e-07	0.329597	FALSE
Lung_chr6_14714491_A2_ENSG00000050393.11	4	-0.190225	0.177545	0.283983	-0.118645	-0.122986	0.322905	0.461315	0.0002402	0.815906	FALSE
Lung_chr6_14714491_A2_ENSG00000112149.9	10	-0.0247152	0.124483	0.84262	-0.075393	-0.088303	-0.388649	0.235022	2.24691e-08	0.981705	FALSE
Lung_chr6_14714491_A2_ENSG00000180537.12	12	0.098033	0.122612	0.42398	-0.105044	-0.134117	-0.0507121	0.407579	1.83313e-07	0.886672	FALSE
Lung_chr6_14714491_A2_ENSG00000226673.2	9	-0.060051	0.0542979	0.268746	-0.0581057	-0.0591441	0.00593838	0.596059	1.80966e-13	0.805346	FALSE
Lung_chr6_14714491_A2_ENSG00000235488.1	14	-0.00927724	0.0636601	0.884134	-0.0985789	-0.102706	-0.0948023	0.378205	6.8053e-08	0.986381	FALSE
Lung_chr6_14714491_A2_ENSG00000271888.1	6	0.0241808	0.0573953	0.673534	0.044637	0.0870693	-0.229493	0.279146	1.09616e-07	0.955318	FALSE
Lung_chr6_14714491_A2_ENSG00000272209.1	6	-0.13397	0.100895	0.18424	-0.141365	-0.224846	-0.477374	0.152015	1.5925e-05	0.733794	FALSE
Lung_chr6_29946723_A2_ENSG00000066379.14	3	-0.231703	0.0739983	0.00174097	-0.211847	-0.28806	-0.223165	0.972021	8.89376e-21	0.0613977	FALSE
Lung_chr6_29946723_A2_ENSG00000137312.14	4	0.199895	0.146307	0.171853	0.200409	0.161516	0.294963	0.7649	1.97028e-20	0.720197	FALSE
Lung_chr6_29946723_A2_ENSG00000137331.11	10	-0.0649433	0.151528	0.668222	-0.123727	-0.0925588	0.0654831	0.718551	1.09177e-06	0.954351	FALSE
Lung_chr6_29946723_A2_ENSG00000137337.14	10	-0.0167237	0.213775	0.937645	0.0182573	0.0153455	0.454025	0.0317165	3.79694e-06	0.99285	FALSE
Lung_chr6_29946723_A2_ENSG00000137343.17	10	0.107809	0.105184	0.305382	0.100516	0.0931037	0.2798	0.316852	1.95922e-05	0.827593	FALSE
Lung_chr6_29946723_A2_ENSG00000137404.14	2	0.0653852	0.358476	0.855271					9.71655e-06	0.983144	FALSE
Lung_chr6_29946723_A2_ENSG00000137411.16	3	-0.147609	0.071828	0.0398755	-0.142193	-0.141339	0.0203727	0.479209	4.26738e-06	0.421922	FALSE
Lung_chr6_29946723_A2_ENSG00000146112.11	6	-0.244374	0.132717	0.0655751	-0.237612	-0.225108	-0.367368	0.695132	4.85391e-10	0.518155	FALSE
Lung_chr6_29946723_A2_ENSG00000168631.12	1	-0.250308	0.169205	0.139056					0.00237605	0.675722	FALSE
Lung_chr6_29946723_A2_ENSG00000176998.4	4	-0.0395482	0.0621533	0.524581	-0.0535061	-0.0474677	-0.0985191	0.677054	1.7844e-28	0.920147	FALSE
Lung_chr6_29946723_A2_ENSG00000181126.13	7	0.0331539	0.0434099	0.445022	0.0290598	0.0198501	0.00939421	0.869092	1.40511e-50	0.895195	FALSE
Lung_chr6_29946723_A2_ENSG00000196230.12	11	-0.243341	0.184553	0.187322	-0.0713668	-0.102997	-0.287894	0.864255	6.74431e-06	0.736501	FALSE
Lung_chr6_29946723_A2_ENSG00000197935.6	1	-0.009311	0.205631	0.963884					0.0279084	0.995421	FALSE
Lung_chr6_29946723_A2_ENSG00000204560.9	3	0.274381	0.18441	0.136781	0.29618	0.295152	0.503912	0.617925	5.95719e-05	0.671934	FALSE
Lung_chr6_29946723_A2_ENSG00000204564.11	2	0.207985	0.116105	0.0732361					1.63661e-05	0.540408	FALSE
Lung_chr6_29946723_A2_ENSG00000204568.11	11	0.0528461	0.236415	0.823122	-0.00847865	-0.004968	0.0950661	0.903074	7.47831e-07	0.979446	FALSE
Lung_chr6_29946723_A2_ENSG00000204569.9	5	0.25083	0.216065	0.245682	0.281207	0.311463	0.0979055	0.886437	0.000560337	0.79	FALSE
Lung_chr6_29946723_A2_ENSG00000204574.12	5	-0.0742392	0.34367	0.828973	-0.238661	-0.211534	-0.451893	0.617889	5.38373e-07	0.980193	FALSE
Lung_chr6_29946723_A2_ENSG00000204576.11	5	0.0954047	0.333805	0.775024	0.148522	0.259763	0.801377	0.493651	0.000118221	0.973382	FALSE
Lung_chr6_29946723_A2_ENSG00000204580.13	6	-0.214503	0.282562	0.44777	-0.176847	-0.155187	-0.768427	0.494544	0.0001192	0.895946	FALSE
Lung_chr6_29946723_A2_ENSG00000204590.12	13	-0.213758	0.140049	0.126933	-0.321474	-0.259314	0.00647737	0.457768	1.0673e-07	0.655752	FALSE
Lung_chr6_29946723_A2_ENSG00000204592.8	8	0.0473686	0.161769	0.769663	-0.131284	-0.0576931	-1.48719	0.0717824	2.3957e-07	0.972163	FALSE
Lung_chr6_29946723_A2_ENSG00000204599.14	3	-0.21498	0.359099	0.549396	0.0907196	0.140003	0.422144	0.470515	5.97744e-06	0.926309	FALSE
Lung_chr6_29946723_A2_ENSG00000204610.12	9	0.0184499	0.0713682	0.796008	-0.0109508	-0.025738	-0.133249	0.602231	1.4353e-08	0.975779	FALSE
Lung_chr6_29946723_A2_ENSG00000204613.10	4	-0.158846	0.11842	0.179798	-0.0635969	-0.0649544	0.139994	0.102324	6.06362e-06	0.729197	FALSE
Lung_chr6_29946723_A2_ENSG00000204614.8	14	-0.0870252	0.0655199	0.184104	-0.0324308	-0.0468923	-0.0201833	0.519346	4.18555e-14	0.7337	FALSE
Lung_chr6_29946723_A2_ENSG00000204616.10	3	-0.0100188	0.0549655	0.855367	-0.0203602	-0.0261556	-0.232077	0.291727	2.51259e-18	0.983144	FALSE
Lung_chr6_29946723_A2_ENSG00000204618.8	3	-0.0620709	0.0486149	0.201678	-0.0616172	-0.0578088	-0.0273723	0.870842	4.55472e-15	0.751413	FALSE
Lung_chr6_29946723_A2_ENSG00000204619.7	4	-0.324548	0.254729	0.202632	-0.485732	-0.444373	-0.256546	0.974034	8.18152e-08	0.752477	FALSE
Lung_chr6_29946723_A2_ENSG00000204622.11	6	-0.146882	0.0364194	5.50516e-05	-0.152181	-0.158065	-0.362162	0.0634426	1.03802e-31	0.0040165	TRUE
Lung_chr6_29946723_A2_ENSG00000204623.9	6	0.126453	0.0928834	0.173382	0.115003	0.166822	0.241498	0.519721	8.76928e-34	0.722082	FALSE
Lung_chr6_29946723_A2_ENSG00000204625.10	4	-0.0402966	0.0852837	0.63657	-0.0563027	-0.052678	-0.163483	0.351252	9.69074e-13	0.946884	FALSE
Lung_chr6_29946723_A2_ENSG00000204632.11	7	0.0388457	0.038143	0.308477	0.0350337	0.0323293	-0.0834584	0.446561	1.24098e-17	0.830132	FALSE
Lung_chr6_29946723_A2_ENSG00000204642.13	5	0.212805	0.183331	0.245734	0.244738	0.396803	0.334468	0.879857	1.97485e-13	0.790028	FALSE
Lung_chr6_29946723_A2_ENSG00000204644.9	4	0.0413707	0.0184299	0.0247832	0.0423946	0.04137	0.0293104	0.773147	1.56965e-236	0.333953	FALSE
Lung_chr6_29946723_A2_ENSG00000204655.11	3	0.00716033	0.0656389	0.913134	0.0129807	0.0142628	0.0215922	0.923341	4.35065e-05	0.990306	FALSE
Lung_chr6_29946723_A2_ENSG00000204657.3	4	-0.0790179	0.114822	0.491342	-0.0189113	-0.0197126	0.473232	0.124263	2.63545e-06	0.910191	FALSE
Lung_chr6_29946723_A2_ENSG00000204681.10	6	0.287132	0.166781	0.0851399	0.299167	0.336579	0.584762	0.231428	1.81533e-08	0.571009	FALSE
Lung_chr6_29946723_A2_ENSG00000206341.7	6	-0.0417247	0.0220835	0.0588372	-0.00407696	-0.0385598	-0.0515023	0.870432	1.58896e-46	0.49772	FALSE
Lung_chr6_29946723_A2_ENSG00000206503.12	5	0.127459	0.0893944	0.153926	0.136348	0.126442	0.0881546	0.708282	9.51373e-36	0.697151	FALSE
Lung_chr6_29946723_A2_ENSG00000213780.10	7	0.012281	0.177034	0.944695	-0.0149429	0.0126414	-0.179658	0.319968	8.54513e-07	0.993497	FALSE
Lung_chr6_29946723_A2_ENSG00000213886.3	3	0.401053	0.133367	0.00263719	0.41751	0.41772	0.490686	0.747495	2.11289e-05	0.0822548	FALSE
Lung_chr6_29946723_A2_ENSG00000214894.6	2	0.0802253	0.0404945	0.0475756					4.35793e-10	0.454657	FALSE
Lung_chr6_29946723_A2_ENSG00000214922.9	5	-0.135007	0.0921382	0.142849	-0.174282	-0.184658	-0.299394	0.377039	1.22036e-26	0.682338	FALSE
Lung_chr6_29946723_A2_ENSG00000225864.1	4	0.112466	0.0839838	0.180527	0.0683379	0.0611936	-0.565379	0.198797	3.63011e-10	0.729938	FALSE
Lung_chr6_29946723_A2_ENSG00000227214.2	7	0.0603201	0.0916892	0.510618	-0.0374878	-0.00805391	0.235932	0.425451	1.11338e-05	0.915724	FALSE
Lung_chr6_29946723_A2_ENSG00000227262.3	4	-0.0875352	0.0353256	0.0132137	-0.0844232	-0.0914184	-0.0589612	0.759461	2.01244e-23	0.234704	FALSE
Lung_chr6_29946723_A2_ENSG00000227766.1	9	-0.0845978	0.0652987	0.19513	-0.149188	-0.126632	-0.156067	0.708991	1.61374e-27	0.744386	FALSE
Lung_chr6_29946723_A2_ENSG00000228022.5	5	0.138347	0.0812239	0.0885153	0.0663798	0.0717655	-0.0951705	0.370411	2.60159e-07	0.579381	FALSE
Lung_chr6_29946723_A2_ENSG00000228078.1	4	0.0600136	0.0266918	0.0245513	0.066566	0.0723466	0.0936885	0.717339	1.29166e-29	0.332367	FALSE
Lung_chr6_29946723_A2_ENSG00000229274.1	6	0.0597939	0.0989562	0.54568	0.0603621	0.0600736	-0.765577	0.0493561	5.21417e-06	0.925296	FALSE
Lung_chr6_29946723_A2_ENSG00000229390.1	9	0.0490193	0.0419688	0.242809	0.00519333	0.0103933	0.131777	0.237942	6.00216e-30	0.787975	FALSE
Lung_chr6_29946723_A2_ENSG00000230164.1	3	0.224529	0.147348	0.127559	0.177883	0.183233	-0.00790061	0.354707	0.00090172	0.656615	FALSE
Lung_chr6_29946723_A2_ENSG00000230521.1	4	0.0283321	0.0404477	0.483639	-0.00531133	-0.00828577	-0.0609659	0.0979851	2.17395e-89	0.908079	FALSE
Lung_chr6_29946723_A2_ENSG00000230795.3	6	0.0085989	0.0299835	0.774275	0.01178	0.00983654	0.198403	0.0436212	2.74201e-88	0.973253	FALSE
Lung_chr6_29946723_A2_ENSG00000231074.8	4	-0.0848578	0.1797	0.636771	0.0210038	0.0654318	0.275882	0.45105	9.71358e-13	0.946946	FALSE
Lung_chr6_29946723_A2_ENSG00000231130.1	13	-0.00306836	0.0275982	0.911474	-0.0172867	-0.0219134	-0.0721022	0.16624	3.69196e-28	0.990052	FALSE
Lung_chr6_29946723_A2_ENSG00000233892.1	7	0.0991582	0.235079	0.673165	-0.143687	-0.151122	0.111753	0.985927	0.000205144	0.955318	FALSE
Lung_chr6_29946723_A2_ENSG00000233916.1	12	0.0845369	0.0601682	0.160018	0.1377	0.148491	0.249212	0.26943	5.55306e-12	0.7052	FALSE
Lung_chr6_29946723_A2_ENSG00000234127.8	11	0.0112779	0.173612	0.948205	0.121102	0.0621461	0.445467	0.247045	1.77048e-08	0.993819	FALSE
Lung_chr6_29946723_A2_ENSG00000235238.1	6	0.0416348	0.062902	0.508036	0.0149978	0.00668401	-0.131191	0.333307	3.35998e-05	0.914666	FALSE
Lung_chr6_29946723_A2_ENSG00000235290.1	5	-0.0367431	0.0282731	0.193745	-0.0377146	-0.0268743	-0.070863	0.485546	8.34512e-24	0.742724	FALSE
Lung_chr6_29946723_A2_ENSG00000235781.1	12	0.148696	0.0869084	0.0870899	0.0582989	0.0587446	0.0417479	0.377917	6.99579e-08	0.575889	FALSE
Lung_chr6_29946723_A2_ENSG00000235821.1	4	-0.0388259	0.0552706	0.482387	-0.0408539	-0.0508683	-0.0129746	0.766823	9.58128e-67	0.907586	FALSE
Lung_chr6_29946723_A2_ENSG00000236603.2	11	0.0293494	0.0964319	0.760858	-0.0296193	-0.0530666	-0.169228	0.508284	1.18829e-10	0.970584	FALSE
Lung_chr6_29946723_A2_ENSG00000237669.1	6	0.0506169	0.0713068	0.477799	0.0379252	0.0389415	-0.0853742	0.401672	2.066e-31	0.906186	FALSE
Lung_chr6_29946723_A2_ENSG00000237923.1	3	0.0808665	0.178847	0.651157	0.141348	0.150763	0.140634	0.883351	0.00103465	0.949721	FALSE
Lung_chr6_29946723_A2_ENSG00000237988.3	5	0.180611	0.13752	0.189069	0.233486	0.24384	0.111294	0.749296	5.49875e-07	0.738015	FALSE
Lung_chr6_29946723_A2_ENSG00000239257.1	4	0.00230873	0.0244958	0.92491	-0.00128001	-0.000984126	-0.0134985	0.737922	1.27465e-116	0.991209	FALSE
Lung_chr6_29946723_A2_ENSG00000241370.5	11	0.110977	0.157065	0.479837	0.205245	0.149775	0.235541	0.676238	1.04114e-09	0.906939	FALSE
Lung_chr6_29946723_A2_ENSG00000243753.5	10	0.0299976	0.04605	0.514779	0.0090023	0.00078229	0.0175493	0.880731	3.76475e-23	0.916908	FALSE
Lung_chr6_29946723_A2_ENSG00000244349.1	4	-0.0620163	0.088755	0.484717	-0.0387139	-0.0378435	0.550193	0.184757	0.000587381	0.908231	FALSE
Lung_chr6_29946723_A2_ENSG00000270604.5	5	0.0274969	0.0607769	0.650964	0.0463112	0.0658067	0.0864023	0.766062	2.81719e-15	0.949691	FALSE
Lung_chr6_29946723_A2_ENSG00000272236.1	5	-0.066212	0.0426677	0.120709	-0.0818202	-0.0940853	-0.129541	0.699646	8.48873e-24	0.645359	FALSE
Lung_chr6_29946723_A2_ENSG00000272540.1	13	0.0844919	0.110561	0.444743	0.0768487	0.0691441	0.143806	0.706862	1.94168e-06	0.895104	FALSE
Lung_chr6_29946723_A2_ENSG00000273340.1	5	-0.00977311	0.0384671	0.799446	-0.0300294	-0.0424052	-0.12665	0.0681855	5.1702e-54	0.976059	FALSE
Lung_chr6_29946723_A2_ENSG00000280128.1	4	0.0176678	0.079022	0.823084	-0.012407	-0.0172111	-0.108026	0.340873	9.30411e-59	0.979446	FALSE
Lung_chr6_29946723_A2_ENSG00000281831.1	8	0.0204739	0.0201894	0.310538	0.0233516	0.0248701	0.0752658	0.130788	3.28813e-84	0.831136	FALSE
Lung_chr6_31182658_A2_ENSG00000137310.11	11	0.221028	0.172568	0.200256	0.49331	0.430616	0.977095	0.0108698	2.31763e-16	0.750177	FALSE
Lung_chr6_31182658_A2_ENSG00000137312.14	9	0.203095	0.0833343	0.0148049	0.153505	0.175014	-0.0251863	0.337272	1.25375e-24	0.250653	FALSE
Lung_chr6_31182658_A2_ENSG00000137331.11	10	0.253115	0.0773208	0.00106197	0.262111	0.223342	0.397217	0.41363	7.1324e-13	0.0427477	TRUE
Lung_chr6_31182658_A2_ENSG00000137337.14	7	0.179974	0.168928	0.286701	0.0468598	0.0652653	-0.219838	0.256538	1.75087e-08	0.817658	FALSE
Lung_chr6_31182658_A2_ENSG00000137343.17	14	0.0192039	0.0808433	0.812234	-0.0375748	-0.0711754	-0.0259	0.799946	4.36044e-11	0.978065	FALSE
Lung_chr6_31182658_A2_ENSG00000137404.14	13	-0.0296233	0.0615663	0.630402	-0.0231064	-0.0423496	0.106516	0.227969	4.38677e-15	0.945538	FALSE
Lung_chr6_31182658_A2_ENSG00000137411.16	4	-0.00497498	0.046007	0.913888	0.00458468	0.018133	0.0737299	0.334309	4.15855e-107	0.990326	FALSE
Lung_chr6_31182658_A2_ENSG00000146112.11	10	-0.170734	0.11416	0.134768	-0.226316	-0.212935	-0.289005	0.733056	8.60118e-14	0.66908	FALSE
Lung_chr6_31182658_A2_ENSG00000166278.14	14	0.0961129	0.134109	0.473572	0.104243	0.0999272	0.334244	0.26101	9.40892e-12	0.904992	FALSE
Lung_chr6_31182658_A2_ENSG00000168477.17	6	-0.111745	0.21553	0.604133	0.187027	0.140618	-0.131757	0.979515	0.000460781	0.939809	FALSE
Lung_chr6_31182658_A2_ENSG00000168631.12	8	-0.261141	0.125584	0.0375787	-0.182434	-0.174399	-0.212116	0.886951	7.19763e-09	0.411995	FALSE
Lung_chr6_31182658_A2_ENSG00000196230.12	12	0.202979	0.1785	0.255481	0.0380256	-0.026136	-0.588943	0.0897488	2.43185e-11	0.795956	FALSE
Lung_chr6_31182658_A2_ENSG00000196260.4	6	0.0545509	0.0849604	0.520825	-0.0275971	-0.0236343	-0.292463	0.182488	1.08706e-54	0.918726	FALSE
Lung_chr6_31182658_A2_ENSG00000198563.13	12	0.177702	0.107092	0.0970486	0.16516	0.177782	0.432196	0.351556	7.232e-14	0.599112	FALSE
Lung_chr6_31182658_A2_ENSG00000199332.1	5	-0.0246215	0.0506901	0.627162	-0.0463632	-0.0468425	-0.157201	0.18305	8.07772e-40	0.944826	FALSE
Lung_chr6_31182658_A2_ENSG00000201207.1	13	-0.140055	0.0875379	0.109613	-0.118178	-0.159012	-0.307612	0.416826	5.39981e-07	0.624752	FALSE
Lung_chr6_31182658_A2_ENSG00000204314.10	2	-0.632617	0.228094	0.00554573					0.00986051	0.136233	FALSE
Lung_chr6_31182658_A2_ENSG00000204315.3	7	-0.119762	0.185621	0.5188	-0.0643416	-0.0715935	1.11456	0.0796024	0.000235923	0.918097	FALSE
Lung_chr6_31182658_A2_ENSG00000204338.8	9	-0.0432129	0.0470723	0.358613	-0.0418127	-0.0403042	-0.0397849	0.976375	1.50215e-25	0.858774	FALSE
Lung_chr6_31182658_A2_ENSG00000204344.14	3	-0.17324	0.18475	0.348397	-0.194043	-0.184941	-0.333705	0.653035	1.39584e-12	0.853788	FALSE
Lung_chr6_31182658_A2_ENSG00000204348.9	14	0.0449454	0.0778547	0.563738	0.0536228	0.0461104	-0.0783798	0.136913	3.47966e-17	0.930177	FALSE
Lung_chr6_31182658_A2_ENSG00000204351.11	7	0.000270016	0.0567463	0.996203	-0.0530469	-0.0468554	-0.179863	0.371688	3.0603e-32	0.999463	FALSE
Lung_chr6_31182658_A2_ENSG00000204356.13	4	0.104742	0.160987	0.515291	0.0317928	0.00658026	-0.223939	0.10505	1.86636e-07	0.917125	FALSE
Lung_chr6_31182658_A2_ENSG00000204366.3	4	0.206011	0.110533	0.0623501	0.150915	0.150174	0.124381	0.6665	6.42405e-09	0.508986	FALSE
Lung_chr6_31182658_A2_ENSG00000204371.11	12	-0.0772437	0.129809	0.551806	-0.170924	-0.177954	-0.366896	0.0128579	5.44057e-13	0.927226	FALSE
Lung_chr6_31182658_A2_ENSG00000204385.10	7	-0.077608	0.211849	0.714114	0.0328263	0.0228548	0.327323	0.117418	1.9639e-07	0.963032	FALSE
Lung_chr6_31182658_A2_ENSG00000204386.10	10	-0.150394	0.188008	0.423749	-0.0197336	-0.00408524	-0.264766	0.6788	9.15407e-09	0.886575	FALSE
Lung_chr6_31182658_A2_ENSG00000204387.12	3	0.0722523	0.184613	0.695522	-0.0184372	-0.153425	-0.146706	0.810365	6.84724e-08	0.959972	FALSE
Lung_chr6_31182658_A2_ENSG00000204388.6	12	0.0789441	0.187004	0.672914	0.143107	0.137468	0.615992	0.114692	4.83928e-07	0.955318	FALSE
Lung_chr6_31182658_A2_ENSG00000204389.9	8	0.041057	0.177901	0.817481	0.167871	0.138721	0.113292	0.806557	5.23094e-07	0.978681	FALSE
Lung_chr6_31182658_A2_ENSG00000204390.9	15	0.180286	0.110325	0.102228	0.183676	0.174924	0.370723	0.272723	3.09784e-08	0.609626	FALSE
Lung_chr6_31182658_A2_ENSG00000204392.10	14	-0.0539321	0.100946	0.593157	-0.109635	-0.0848845	-0.0378798	0.917182	1.98783e-10	0.937263	FALSE
Lung_chr6_31182658_A2_ENSG00000204394.12	7	0.765029	0.214017	0.000350741	0.409007	0.00716937	1.43886	0.466754	2.4693e-06	0.0182632	TRUE
Lung_chr6_31182658_A2_ENSG00000204396.10	13	0.110257	0.0885251	0.212954	0.209411	0.183551	0.212173	0.348058	6.74018e-12	0.762966	FALSE
Lung_chr6_31182658_A2_ENSG00000204410.14	8	-0.0322877	0.122179	0.791575	-0.0330965	-0.0306713	-0.273981	0.188898	3.04236e-10	0.975289	FALSE
Lung_chr6_31182658_A2_ENSG00000204420.8	4	-0.144751	0.137594	0.292791	-0.0316719	-0.0319968	0.135404	0.217828	8.61591e-08	0.821006	FALSE
Lung_chr6_31182658_A2_ENSG00000204421.2	4	0.00418266	0.0572417	0.94175	0.03096	0.0289878	0.274843	0.357974	2.63328e-06	0.993313	FALSE
Lung_chr6_31182658_A2_ENSG00000204424.9	9	-0.0495774	0.0999167	0.619762	0.0488943	0.0278773	-0.260118	0.328591	4.28791e-09	0.943046	FALSE
Lung_chr6_31182658_A2_ENSG00000204427.11	12	-0.0932971	0.0804226	0.246014	-0.131178	-0.129845	0.012849	0.709049	2.55963e-16	0.790098	FALSE
Lung_chr6_31182658_A2_ENSG00000204428.12	8	0.026361	0.0488682	0.589589	-0.0110027	-0.00843806	-0.114317	0.279877	3.80349e-49	0.937057	FALSE
Lung_chr6_31182658_A2_ENSG00000204435.13	9	0.465758	0.13476	0.000547855	0.468886	0.471123	0.550699	0.694084	5.44401e-12	0.0259842	TRUE
Lung_chr6_31182658_A2_ENSG00000204438.10	13	-0.103736	0.0602395	0.0850599	-0.0283339	-0.0432025	-0.0481342	0.701582	5.56636e-16	0.570884	FALSE
Lung_chr6_31182658_A2_ENSG00000204439.3	16	-0.0454683	0.155763	0.770357	-0.10107	-0.0731595	0.182306	0.470327	2.83876e-10	0.972374	FALSE
Lung_chr6_31182658_A2_ENSG00000204444.10	4	0.0878801	0.179795	0.624998	0.0626945	0.0874832	-0.14769	0.659637	1.22766e-10	0.944163	FALSE
Lung_chr6_31182658_A2_ENSG00000204463.12	7	-0.0366996	0.084761	0.665031	-0.0746849	-0.0564912	-0.0634297	0.810056	1.8607e-21	0.95369	FALSE
Lung_chr6_31182658_A2_ENSG00000204469.12	3	0.148073	0.253095	0.558515	0.144756	0.167141	0.362243	0.823918	5.66999e-12	0.928852	FALSE
Lung_chr6_31182658_A2_ENSG00000204472.12	4	-0.304982	0.0818281	0.00019369	-0.299551	-0.2622	-0.273221	0.85846	4.37057e-14	0.0114448	TRUE
Lung_chr6_31182658_A2_ENSG00000204475.9	4	0.093295	0.250888	0.709998	-0.011731	-0.00623237	-0.40852	0.061414	1.40881e-09	0.962431	FALSE
Lung_chr6_31182658_A2_ENSG00000204482.10	7	-0.181825	0.116153	0.117491	-0.252731	-0.265531	-0.450801	0.563965	5.04574e-10	0.639788	FALSE
Lung_chr6_31182658_A2_ENSG00000204498.10	12	0.107441	0.104596	0.30433	0.0693634	0.0730152	0.481019	0.100413	4.76375e-11	0.826985	FALSE
Lung_chr6_31182658_A2_ENSG00000204516.9	4	0.0103586	0.0818397	0.899279	-0.0209931	-0.00600305	-0.200091	0.137372	5.39033e-43	0.988363	FALSE
Lung_chr6_31182658_A2_ENSG00000204520.12	4	-0.0623796	0.0343202	0.0691288	-0.0681164	-0.067923	-0.118799	0.360598	4.96117e-141	0.528663	FALSE
Lung_chr6_31182658_A2_ENSG00000204525.16	4	0.0880764	0.0315103	0.00518743	0.0957282	0.0961683	0.144363	0.462518	3.6557e-150	0.130541	FALSE
Lung_chr6_31182658_A2_ENSG00000204528.3	8	-0.0114857	0.0238715	0.630413	-0.016126	-0.0195002	-0.0356083	0.625097	7.83644e-113	0.945538	FALSE
Lung_chr6_31182658_A2_ENSG00000204531.17	4	-0.0094064	0.0486418	0.846661	-0.00360984	0.0327479	0.0691166	0.189251	2.12775e-48	0.982005	FALSE
Lung_chr6_31182658_A2_ENSG00000204536.13	7	0.137114	0.0280056	9.78373e-07	0.138731	0.139622	0.0669562	0.259306	1.96372e-78	0.000113681	TRUE
Lung_chr6_31182658_A2_ENSG00000204538.3	5	-0.0463605	0.0220252	0.0353016	-0.0458322	-0.0515663	-0.0399565	0.891808	4.73806e-96	0.399756	FALSE
Lung_chr6_31182658_A2_ENSG00000204540.10	6	-0.0329679	0.0382318	0.388513	-0.0490611	-0.0623572	-0.162193	0.00708443	2.3417e-101	0.873521	FALSE
Lung_chr6_31182658_A2_ENSG00000204544.5	5	-0.191885	0.06826	0.00493748	-0.165126	-0.149402	-0.367444	0.449717	2.36173e-16	0.126492	FALSE
Lung_chr6_31182658_A2_ENSG00000204560.9	4	0.0579996	0.166389	0.727406	-0.0285076	-0.0339345	-0.116769	0.553563	2.47482e-10	0.965126	FALSE
Lung_chr6_31182658_A2_ENSG00000204564.11	5	-0.0549103	0.114663	0.63202	0.0947632	0.0615601	-0.0171917	0.872817	1.22177e-06	0.945953	FALSE
Lung_chr6_31182658_A2_ENSG00000204568.11	4	0.373712	0.153842	0.0151325	0.358563	0.469153	0.486692	0.915555	2.86215e-06	0.253904	FALSE
Lung_chr6_31182658_A2_ENSG00000204569.9	4	0.476803	0.379662	0.209165	-0.166806	-0.169403	1.40404	0.665244	0.000179722	0.758874	FALSE
Lung_chr6_31182658_A2_ENSG00000204574.12	10	0.335421	0.162499	0.0390041	0.272225	0.320955	0.393639	0.86543	3.94399e-08	0.418311	FALSE
Lung_chr6_31182658_A2_ENSG00000204576.11	5	0.0808109	0.129604	0.532941	0.102297	0.135578	0.665729	0.332934	5.88627e-06	0.922439	FALSE
Lung_chr6_31182658_A2_ENSG00000204580.13	6	0.0135578	0.0771005	0.860415	0.0262795	0.0251097	0.136415	0.576543	1.81281e-18	0.983694	FALSE
Lung_chr6_31182658_A2_ENSG00000204590.12	15	-0.0546367	0.209014	0.793782	-0.18545	-0.135687	-0.0462664	0.977003	2.74833e-07	0.97558	FALSE
Lung_chr6_31182658_A2_ENSG00000204592.8	11	0.186244	0.194836	0.339123	0.286052	0.193986	-0.0132078	0.673471	2.78641e-09	0.848555	FALSE
Lung_chr6_31182658_A2_ENSG00000204599.14	6	-0.28319	0.166391	0.0887647	-0.0935732	-0.0759885	0.467435	0.370461	3.56966e-05	0.580333	FALSE
Lung_chr6_31182658_A2_ENSG00000206337.10	10	-0.107462	0.0888375	0.226414	-0.0812463	-0.0958003	-0.313173	0.308167	2.1905e-15	0.775195	FALSE
Lung_chr6_31182658_A2_ENSG00000206344.7	12	-0.0761019	0.0716831	0.288398	-0.156242	-0.1471	-0.357326	0.0279518	2.21411e-42	0.818279	FALSE
Lung_chr6_31182658_A2_ENSG00000213676.10	1	-0.228796	0.0775957	0.00319254					2.46759e-10	0.0937146	FALSE
Lung_chr6_31182658_A2_ENSG00000213719.8	5	-0.192686	0.239156	0.42042	-0.138014	-0.150646	0.180698	0.546474	1.61561e-08	0.885232	FALSE
Lung_chr6_31182658_A2_ENSG00000213722.8	4	-0.408101	0.1618	0.0116607	-0.276368	-0.250247	0.914977	0.177683	1.65251e-08	0.217563	FALSE
Lung_chr6_31182658_A2_ENSG00000213760.10	4	0.0433479	0.0501104	0.387012	0.0458322	0.0430486	0.0681986	0.808613	6.32212e-25	0.87264	FALSE
Lung_chr6_31182658_A2_ENSG00000213780.10	9	0.0996789	0.072091	0.166763	0.0536432	0.0363307	0.0473837	0.365906	9.85453e-42	0.71334	FALSE
Lung_chr6_31182658_A2_ENSG00000214894.6	5	0.0143769	0.0362175	0.691397	0.045148	0.0486563	0.176545	0.187859	1.66411e-18	0.959198	FALSE
Lung_chr6_31182658_A2_ENSG00000221988.12	6	-0.376753	0.237297	0.112358	-0.489925	-0.581611	-0.88934	0.358608	0.000162341	0.63031	FALSE
Lung_chr6_31182658_A2_ENSG00000224389.8	3	0.151907	0.212047	0.473755	0.178156	0.257801	0.331667	0.955176	7.71758e-08	0.905023	FALSE
Lung_chr6_31182658_A2_ENSG00000225851.1	5	-0.0279032	0.0402926	0.488613	-0.0283466	-0.0338057	-0.0317146	0.937313	5.21133e-104	0.909533	FALSE
Lung_chr6_31182658_A2_ENSG00000226979.8	4	0.120605	0.0591843	0.041572	0.175976	0.193706	0.284719	0.757835	2.91555e-07	0.429781	FALSE
Lung_chr6_31182658_A2_ENSG00000227507.2	8	0.396456	0.115234	0.000580758	0.261096	0.222609	0.161795	0.458133	6.21397e-07	0.0271514	TRUE
Lung_chr6_31182658_A2_ENSG00000227939.1	6	0.0046853	0.0647516	0.942317	-0.0559775	-0.0583094	-0.0843293	0.467056	5.56477e-09	0.993466	FALSE
Lung_chr6_31182658_A2_ENSG00000228022.5	4	0.0442152	0.0683944	0.517972	0.0261474	0.02593	-0.23926	0.0568169	9.48241e-19	0.917904	FALSE
Lung_chr6_31182658_A2_ENSG00000228727.8	10	-0.119529	0.110057	0.277451	-0.0426335	-0.0390987	-0.226121	0.486885	9.16948e-07	0.811909	FALSE
Lung_chr6_31182658_A2_ENSG00000228789.6	2	0.00828022	0.0223349	0.710838					3.05477e-49	0.962619	FALSE
Lung_chr6_31182658_A2_ENSG00000231074.8	13	-0.0338898	0.0879581	0.700019	-0.0759737	-0.0517798	-0.0461151	0.916655	1.04105e-14	0.960998	FALSE
Lung_chr6_31182658_A2_ENSG00000231402.1	6	0.000683764	0.101232	0.994611	-0.024292	-0.0307495	0.348946	0.269571	7.37386e-07	0.999262	FALSE
Lung_chr6_31182658_A2_ENSG00000231852.6	4	0.0214489	0.048464	0.658074	0.0137322	0.00963212	-0.223344	0.17333	2.56375e-10	0.951485	FALSE
Lung_chr6_31182658_A2_ENSG00000232810.3	4	-0.20728	0.189635	0.274373	-0.130415	-0.104318	-0.203336	0.99539	1.18912e-06	0.80988	FALSE
Lung_chr6_31182658_A2_ENSG00000234127.8	6	0.478683	0.268102	0.074188	0.338468	0.329953	1.49382	0.236124	0.0199551	0.543679	FALSE
Lung_chr6_31182658_A2_ENSG00000234745.10	4	-0.106627	0.0942313	0.257825	-0.107	-0.107415	-0.120434	0.948018	5.42062e-14	0.797716	FALSE
Lung_chr6_31182658_A2_ENSG00000235781.1	4	0.100726	0.0702843	0.151825	0.0814768	0.0847496	0.12967	0.799116	4.68221e-07	0.695072	FALSE
Lung_chr6_31182658_A2_ENSG00000236603.2	5	0.182224	0.157471	0.247194	-0.0590498	-0.0390803	0.4964	0.561399	0.000201991	0.791078	FALSE
Lung_chr6_31182658_A2_ENSG00000237923.1	9	0.022615	0.0477811	0.635997	-0.00183829	-0.00270711	-0.0160355	0.829313	5.19692e-18	0.946858	FALSE
Lung_chr6_31182658_A2_ENSG00000240053.8	4	0.0674483	0.128611	0.599975	0.02993	0.00888863	-0.218087	0.187489	7.6927e-31	0.938819	FALSE
Lung_chr6_31182658_A2_ENSG00000241370.5	13	0.317716	0.100864	0.00163295	0.281532	0.239538	0.513908	0.282354	1.72391e-10	0.0587014	FALSE
Lung_chr6_31182658_A2_ENSG00000241404.6	1	0.315547	0.236121	0.181425					0.00504584	0.730861	FALSE
Lung_chr6_31182658_A2_ENSG00000243649.8	4	0.367722	0.207432	0.0762725	0.446041	0.438796	0.287735	0.954108	1.04854e-06	0.548712	FALSE
Lung_chr6_31182658_A2_ENSG00000243753.5	12	0.0675044	0.0459399	0.141723	0.05626	0.0709058	0.0540939	0.819615	1.72556e-15	0.680405	FALSE
Lung_chr6_31182658_A2_ENSG00000244355.7	11	-0.0366067	0.0421553	0.385187	-0.0482745	-0.0459446	-0.0180731	0.865765	2.61528e-10	0.87185	FALSE
Lung_chr6_31182658_A2_ENSG00000244731.7	8	-0.0350372	0.0298428	0.240371	-0.038434	-0.0396133	-0.0539424	0.67025	1.17849e-46	0.785867	FALSE
Lung_chr6_31182658_A2_ENSG00000248290.1	9	-0.0429182	0.0447078	0.33707	-0.0740129	-0.0924133	0.0883408	0.16051	7.28188e-15	0.847795	FALSE
Lung_chr6_31182658_A2_ENSG00000250535.1	7	0.0423908	0.0517992	0.413146	0.0853479	0.0890709	0.126525	0.177875	2.88497e-23	0.882556	FALSE
Lung_chr6_31182658_A2_ENSG00000252743.1	5	0.145946	0.0831062	0.0790643	0.0903702	0.0913789	0.0123502	0.705185	3.24754e-07	0.555904	FALSE
Lung_chr6_31182658_A2_ENSG00000255552.7	7	-0.052458	0.13084	0.68847	-0.090347	-0.0918073	-0.803661	0.0661488	7.63195e-10	0.958397	FALSE
Lung_chr6_31182658_A2_ENSG00000270604.5	12	-0.0331731	0.0484955	0.493947	-0.0522101	-0.0532271	-0.110366	0.232341	1.9375e-10	0.910613	FALSE
Lung_chr6_31182658_A2_ENSG00000271581.1	7	-0.0877196	0.0331476	0.00813693	-0.0580295	-0.0729873	-0.107785	0.834966	1.21538e-36	0.174647	FALSE
Lung_chr6_31182658_A2_ENSG00000272221.1	4	-0.0176189	0.0261105	0.499813	-0.022003	-0.0306792	-0.0181753	0.990848	1.38353e-205	0.912564	FALSE
Lung_chr6_31182658_A2_ENSG00000272501.1	5	0.0634668	0.043298	0.142699	0.074815	0.0807891	0.164162	0.0601472	8.75783e-69	0.682105	FALSE
Lung_chr6_31182658_A2_ENSG00000272540.1	13	0.129484	0.103382	0.210395	0.0532072	0.0147861	0.306515	0.533159	2.75842e-08	0.760582	FALSE
Lung_chr6_31182658_A2_ENSG00000277402.1	5	0.0262457	0.0212679	0.217185	0.0287136	0.0319479	0.0232689	0.921917	3.04945e-159	0.767169	FALSE
Lung_chr6_31182658_A2_ENSG00000280128.1	2	0.0526147	0.0755594	0.486219					3.36516e-11	0.908708	FALSE
Lung_chr6_31182658_A2_ENSG00000281756.1	5	0.111498	0.128762	0.386531	0.170189	0.180891	-0.428131	0.134681	0.000375174	0.872517	FALSE
Lung_chr6_31276554_C2_ENSG00000137310.11	9	0.0763581	0.0446918	0.0875345	0.141153	0.133011	0.223095	0.0643153	5.09774e-16	0.577139	FALSE
Lung_chr6_31276554_C2_ENSG00000137312.14	11	0.0152163	0.0282904	0.590672	0.00762663	-0.193519	0.00582378	0.851006	1.01987e-24	0.937092	FALSE
Lung_chr6_31276554_C2_ENSG00000137331.11	4	-0.129043	0.0504093	0.0104704	-0.124224	-0.013201	-0.00791595	0.140735	5.67715e-09	0.203919	FALSE
Lung_chr6_31276554_C2_ENSG00000137337.14	6	0.0708813	0.0432246	0.101039	0.067263	0.0698531	0.144831	0.637237	9.38882e-05	0.6066	FALSE
Lung_chr6_31276554_C2_ENSG00000137343.17	13	-0.0555914	0.0287282	0.0529805	-0.0685321	-0.0730457	-0.0406129	0.797535	4.99742e-09	0.476338	FALSE
Lung_chr6_31276554_C2_ENSG00000137404.14	15	-0.0698554	0.0329873	0.0342052	-0.0617708	-0.0521189	-0.00745672	0.356823	2.62211e-10	0.393376	FALSE
Lung_chr6_31276554_C2_ENSG00000137411.16	4	-0.00879005	0.0108846	0.419339	-0.00630711	-0.00448174	0.00955345	0.371315	2.01716e-107	0.884807	FALSE
Lung_chr6_31276554_C2_ENSG00000146112.11	10	-0.033066	0.0430961	0.442926	-0.019556	-0.0215497	-0.00049526	0.748403	4.97736e-13	0.894536	FALSE
Lung_chr6_31276554_C2_ENSG00000166278.14	13	0.033785	0.0475007	0.476928	0.0547567	0.0507817	0.161155	0.105252	7.15284e-12	0.905984	FALSE
Lung_chr6_31276554_C2_ENSG00000168477.17	8	-0.0404087	0.0493899	0.413267	-0.00528337	-0.00349177	0.100755	0.171482	1.33194e-05	0.882581	FALSE
Lung_chr6_31276554_C2_ENSG00000168631.12	6	-0.0324498	0.0432441	0.453021	-0.0125103	-0.0111245	-0.096025	0.648469	5.53075e-09	0.89787	FALSE
Lung_chr6_31276554_C2_ENSG00000196230.12	11	0.0313726	0.0355143	0.377032	0.0571281	0.0491952	0.0348707	0.955057	3.76097e-09	0.867118	FALSE
Lung_chr6_31276554_C2_ENSG00000196260.4	5	0.0112143	0.0229664	0.625344	0.0104333	0.0130602	-0.0338932	0.562965	4.40381e-54	0.944207	FALSE
Lung_chr6_31276554_C2_ENSG00000198563.13	11	0.0235357	0.0341819	0.491112	-0.00533748	-0.000627746	-0.091451	0.261388	4.93727e-15	0.91015	FALSE
Lung_chr6_31276554_C2_ENSG00000199332.1	6	0.00072655	0.00776762	0.925478	-0.00265749	-0.00297059	-0.0130934	0.18597	2.48396e-40	0.991439	FALSE
Lung_chr6_31276554_C2_ENSG00000201207.1	13	-0.0177957	0.0234793	0.448493	-0.0112738	-0.0137578	0.00897103	0.493507	6.93582e-09	0.896214	FALSE
Lung_chr6_31276554_C2_ENSG00000204301.6	5	0.00903712	0.0273733	0.741292	-0.00167673	-0.00472319	-0.0292632	0.56391	1.35579e-07	0.966728	FALSE
Lung_chr6_31276554_C2_ENSG00000204304.11	10	0.0423982	0.0737044	0.565125	0.060738	0.0583477	0.0458142	0.981068	0.00115065	0.930498	FALSE
Lung_chr6_31276554_C2_ENSG00000204305.13	10	0.0508682	0.0463834	0.272777	0.0447282	0.0387977	0.00312404	0.567405	5.16051e-10	0.808616	FALSE
Lung_chr6_31276554_C2_ENSG00000204308.7	7	0.00660966	0.0361231	0.854817	0.00436905	0.00275292	0.129033	0.0546461	3.59785e-08	0.983144	FALSE
Lung_chr6_31276554_C2_ENSG00000204310.12	9	-0.0863444	0.0445454	0.052581	-0.0173962	-0.0154959	0.00263544	0.313761	9.51641e-06	0.474815	FALSE
Lung_chr6_31276554_C2_ENSG00000204314.10	9	0.0665486	0.0721199	0.356138	0.0582591	0.0560875	0.163177	0.462736	1.0581e-05	0.857102	FALSE
Lung_chr6_31276554_C2_ENSG00000204315.3	8	-0.005411	0.0405299	0.893793	-0.0233434	-0.0204665	-0.199007	0.162827	0.000163395	0.987857	FALSE
Lung_chr6_31276554_C2_ENSG00000204338.8	10	-0.00871096	0.00949962	0.359153	-0.00374331	-0.00317581	-0.0137422	0.802232	7.74377e-28	0.859106	FALSE
Lung_chr6_31276554_C2_ENSG00000204344.14	15	-0.0139085	0.0180833	0.441813	-0.0157664	-0.00873976	-0.00539084	0.751688	1.849e-24	0.893981	FALSE
Lung_chr6_31276554_C2_ENSG00000204348.9	15	0.03953	0.0262165	0.131599	0.041504	0.036073	0.0107636	0.316499	2.37249e-18	0.663554	FALSE
Lung_chr6_31276554_C2_ENSG00000204351.11	8	-0.00788141	0.0115879	0.496414	-0.00823019	-0.00630691	-0.0364551	0.340798	4.25331e-37	0.911467	FALSE
Lung_chr6_31276554_C2_ENSG00000204356.13	5	0.0181992	0.0569922	0.749478	-0.0139215	-0.0163178	-0.086933	0.514553	1.24003e-05	0.968356	FALSE
Lung_chr6_31276554_C2_ENSG00000204366.3	4	0.00917407	0.0271412	0.735354	-0.00143704	-0.000408567	-0.0770131	0.282327	4.07831e-09	0.966304	FALSE
Lung_chr6_31276554_C2_ENSG00000204371.11	13	-0.0188821	0.0397942	0.635148	-0.0403564	-0.0500284	-0.0721897	0.302459	5.17548e-14	0.946643	FALSE
Lung_chr6_31276554_C2_ENSG00000204385.10	16	-0.0277791	0.0571207	0.626738	0.0112886	0.0167057	-0.100041	0.472943	2.13443e-11	0.944778	FALSE
Lung_chr6_31276554_C2_ENSG00000204386.10	13	-0.00228513	0.0477855	0.961859	0.032214	0.0167743	0.0198799	0.728759	3.4731e-09	0.995197	FALSE
Lung_chr6_31276554_C2_ENSG00000204387.12	8	0.0411958	0.0214975	0.0553263	0.0278263	0.0264879	-0.0916662	0.0461676	5.86626e-14	0.485571	FALSE
Lung_chr6_31276554_C2_ENSG00000204388.6	16	0.0154287	0.0500767	0.758005	0.043752	0.0428473	0.0853303	0.51784	1.56871e-09	0.970124	FALSE
Lung_chr6_31276554_C2_ENSG00000204389.9	9	0.0214535	0.0528846	0.684988	0.0737592	0.0610439	0.095854	0.496967	1.75718e-07	0.957751	FALSE
Lung_chr6_31276554_C2_ENSG00000204390.9	13	0.000461262	0.0408267	0.990986	0.0154565	0.0143695	0.0401895	0.560061	3.41536e-08	0.998989	FALSE
Lung_chr6_31276554_C2_ENSG00000204392.10	15	-0.0627502	0.031758	0.0481681	-0.0438162	-0.0489328	-0.0944373	0.455723	7.31776e-12	0.456422	FALSE
Lung_chr6_31276554_C2_ENSG00000204394.12	7	0.0425437	0.0859979	0.620808	0.0922861	0.0875784	-0.0680447	0.807447	1.21167e-06	0.943286	FALSE
Lung_chr6_31276554_C2_ENSG00000204396.10	12	0.0119295	0.0242376	0.622585	-0.00221545	0.0120895	-0.00426328	0.552357	9.34797e-12	0.943617	FALSE
Lung_chr6_31276554_C2_ENSG00000204410.14	11	0.00445606	0.0307096	0.884629	0.0244562	0.0157599	-0.0494761	0.305371	1.8582e-12	0.98639	FALSE
Lung_chr6_31276554_C2_ENSG00000204420.8	7	-0.00256666	0.0318652	0.935802	0.0039482	0.00747966	-0.190292	0.252409	6.41585e-10	0.992608	FALSE
Lung_chr6_31276554_C2_ENSG00000204421.2	4	0.0152854	0.044619	0.731917	0.0341598	0.0330888	0.221954	0.321617	3.15461e-06	0.965985	FALSE
Lung_chr6_31276554_C2_ENSG00000204424.9	10	-0.0197709	0.0220505	0.369921	-0.00982265	-0.00736364	-0.0571723	0.420717	6.89721e-10	0.864092	FALSE
Lung_chr6_31276554_C2_ENSG00000204427.11	15	-0.0247941	0.0232676	0.286601	-0.0361761	-0.0373932	0.0109979	0.315261	5.70733e-21	0.81765	FALSE
Lung_chr6_31276554_C2_ENSG00000204428.12	7	-0.00268698	0.00908626	0.767444	0.00175162	0.00135493	0.0331889	0.227224	4.63492e-52	0.971847	FALSE
Lung_chr6_31276554_C2_ENSG00000204435.13	9	0.106384	0.0309719	0.000592903	0.109193	0.111579	0.0908282	0.746043	3.45959e-13	0.0275994	TRUE
Lung_chr6_31276554_C2_ENSG00000204438.10	14	-0.0164803	0.0241726	0.495382	0.00441562	-0.00482658	-0.0291835	0.822039	2.38604e-16	0.911054	FALSE
Lung_chr6_31276554_C2_ENSG00000204439.3	15	-0.0277875	0.0446689	0.533891	-0.00314836	0.00611117	0.0845339	0.274999	2.70692e-10	0.922567	FALSE
Lung_chr6_31276554_C2_ENSG00000204444.10	4	0.0204987	0.062068	0.741202	0.00906818	0.0124099	0.00235693	0.92318	9.3081e-11	0.966728	FALSE
Lung_chr6_31276554_C2_ENSG00000204463.12	6	0.00273583	0.0489809	0.955457	0.0384604	0.0404298	0.0900772	0.100447	9.28106e-24	0.994514	FALSE
Lung_chr6_31276554_C2_ENSG00000204469.12	3	0.0770178	0.0687815	0.262822	0.081997	0.084423	0.207285	0.647821	5.19542e-12	0.800939	FALSE
Lung_chr6_31276554_C2_ENSG00000204472.12	4	-0.0611347	0.0568934	0.282578	-0.0693386	-0.049745	-0.229062	0.133378	9.31001e-15	0.815328	FALSE
Lung_chr6_31276554_C2_ENSG00000204475.9	4	0.00784511	0.0673447	0.907263	-0.0220113	-0.0204566	-0.0820277	0.301906	8.42532e-10	0.989582	FALSE
Lung_chr6_31276554_C2_ENSG00000204482.10	9	-0.0564645	0.0373937	0.131044	-0.0794191	-0.0772797	-0.267418	0.0642488	4.5943e-11	0.66233	FALSE
Lung_chr6_31276554_C2_ENSG00000204498.10	11	0.00842479	0.0326696	0.796501	-0.00294565	-0.00882462	0.0777014	0.290216	4.04428e-10	0.975856	FALSE
Lung_chr6_31276554_C2_ENSG00000204516.9	5	-0.000574914	0.0109522	0.958136	0.0071625	0.0090587	-0.00210834	0.950549	1.57527e-43	0.994715	FALSE
Lung_chr6_31276554_C2_ENSG00000204520.12	4	0.00010053	0.0101275	0.99208	-0.00156959	0.00132361	-0.0201138	0.173098	8.60649e-142	0.999159	FALSE
Lung_chr6_31276554_C2_ENSG00000204525.16	4	0.0302026	0.0130148	0.0203064	0.0357796	0.0376484	0.0720863	0.0875497	2.04334e-150	0.300855	FALSE
Lung_chr6_31276554_C2_ENSG00000204528.3	7	-0.00283202	0.0070885	0.689507	-0.0037435	-0.00546612	0.00107595	0.837658	2.08212e-113	0.958616	FALSE
Lung_chr6_31276554_C2_ENSG00000204531.17	4	0.00261724	0.00960675	0.785285	0.00412387	0.0134237	0.00768106	0.783523	5.51192e-49	0.974837	FALSE
Lung_chr6_31276554_C2_ENSG00000204536.13	5	0.0268572	0.0223501	0.229495	0.0329434	0.0323309	0.0599066	0.462266	1.65387e-76	0.777025	FALSE
Lung_chr6_31276554_C2_ENSG00000204538.3	4	-0.0128862	0.00733419	0.0789167	-0.0120782	-0.0119372	-0.00998928	0.867278	1.12438e-95	0.555293	FALSE
Lung_chr6_31276554_C2_ENSG00000204540.10	5	-0.00852564	0.00963042	0.376005	-0.012151	-0.0114781	-0.0349231	0.0702505	9.73334e-102	0.866951	FALSE
Lung_chr6_31276554_C2_ENSG00000204544.5	4	-0.0221868	0.030968	0.473718	-0.00852917	0.0039403	-0.0111372	0.882447	2.70294e-15	0.905023	FALSE
Lung_chr6_31276554_C2_ENSG00000204560.9	11	-0.0210926	0.0298019	0.479095	-0.00843145	-0.00455503	0.133257	0.0154926	5.11601e-08	0.906583	FALSE
Lung_chr6_31276554_C2_ENSG00000204564.11	4	0.0435696	0.0377988	0.249045	0.0261451	0.0126639	-0.0270956	0.490074	1.63367e-05	0.792822	FALSE
Lung_chr6_31276554_C2_ENSG00000204568.11	4	0.0356118	0.053377	0.504661	0.0173606	0.0186194	0.0514073	0.935161	9.39146e-06	0.913933	FALSE
Lung_chr6_31276554_C2_ENSG00000204569.9	3	0.136821	0.0908225	0.131948	0.0468671	0.0282316	1.56589	0.185437	0.000118798	0.664073	FALSE
Lung_chr6_31276554_C2_ENSG00000204574.12	4	-0.0191067	0.0492772	0.698209	-0.0197511	-0.0195931	0.0478844	0.560875	7.46905e-06	0.960598	FALSE
Lung_chr6_31276554_C2_ENSG00000204576.11	5	-0.0441315	0.0430231	0.305003	-0.0176797	-0.0245532	0.049272	0.666277	5.3345e-06	0.827421	FALSE
Lung_chr6_31276554_C2_ENSG00000204580.13	5	0.0350394	0.0400421	0.381538	0.0569879	0.0584081	0.186144	0.194628	3.81233e-18	0.869483	FALSE
Lung_chr6_31276554_C2_ENSG00000204590.12	16	-0.0478376	0.0585569	0.413962	-0.0450087	-0.0664362	-0.022002	0.786393	1.02342e-07	0.882843	FALSE
Lung_chr6_31276554_C2_ENSG00000204592.8	3	0.036591	0.0593809	0.537758	0.046351	0.0504912	0.133378	0.462202	9.85777e-05	0.923499	FALSE
Lung_chr6_31276554_C2_ENSG00000204599.14	10	0.0517893	0.0560556	0.355543	0.0758785	0.0546931	0.0148018	0.73274	5.16799e-06	0.856834	FALSE
Lung_chr6_31276554_C2_ENSG00000206337.10	10	-0.00841586	0.0183107	0.645792	0.00452379	0.00158387	-0.015876	0.853277	4.61716e-16	0.948876	FALSE
Lung_chr6_31276554_C2_ENSG00000206344.7	13	-0.0257893	0.0159647	0.106224	-0.0342844	-0.0364141	-0.0512535	0.388241	3.57052e-44	0.618247	FALSE
Lung_chr6_31276554_C2_ENSG00000213654.9	6	-0.0430468	0.057059	0.450593	-0.00903288	-0.00703629	-0.123626	0.761607	4.56814e-05	0.897236	FALSE
Lung_chr6_31276554_C2_ENSG00000213676.10	1	-0.0202816	0.0259099	0.433759					1.55556e-10	0.890201	FALSE
Lung_chr6_31276554_C2_ENSG00000213719.8	5	-0.0635799	0.0716019	0.37456	-0.0296812	-0.0346476	0.102677	0.342192	1.25431e-08	0.866616	FALSE
Lung_chr6_31276554_C2_ENSG00000213722.8	5	0.000994808	0.0354241	0.977596	0.000561771	0.0217739	0.351075	0.197429	1.90082e-10	0.997145	FALSE
Lung_chr6_31276554_C2_ENSG00000213760.10	5	0.0162558	0.0110246	0.140347	0.0193143	0.0194884	0.0404519	0.296569	7.62338e-28	0.677885	FALSE
Lung_chr6_31276554_C2_ENSG00000213780.10	12	0.0153127	0.0160132	0.338943	0.00955245	0.0127964	0.0108748	0.778161	6.73762e-44	0.848421	FALSE
Lung_chr6_31276554_C2_ENSG00000214894.6	4	0.00123131	0.0258854	0.962061	0.0157501	0.018506	0.115348	0.18597	9.88868e-18	0.995197	FALSE
Lung_chr6_31276554_C2_ENSG00000221988.12	2	0.0287702	0.0510038	0.572699					0.000334211	0.932853	FALSE
Lung_chr6_31276554_C2_ENSG00000224389.8	3	0.0369201	0.0207956	0.0758347	0.022694	0.0601144	0.0526643	0.878131	4.93452e-09	0.547756	FALSE
Lung_chr6_31276554_C2_ENSG00000225851.1	5	-0.00872603	0.00993634	0.379839	-0.0125448	-0.0122608	-0.012466	0.773364	1.55147e-104	0.868742	FALSE
Lung_chr6_31276554_C2_ENSG00000225914.1	7	-0.0482079	0.0259016	0.0627164	-0.0182165	-0.027898	-0.0543059	0.893325	0.000609519	0.510081	FALSE
Lung_chr6_31276554_C2_ENSG00000226979.8	4	0.0180807	0.0201157	0.368741	0.0121646	0.0117131	-0.0248563	0.808227	2.39216e-07	0.863463	FALSE
Lung_chr6_31276554_C2_ENSG00000227507.2	11	0.0497865	0.0292213	0.0884232	0.0319271	0.0311738	-0.0252939	0.190877	6.27253e-08	0.579197	FALSE
Lung_chr6_31276554_C2_ENSG00000227939.1	6	0.00487478	0.021452	0.820236	-0.0232348	-0.0215825	-0.00484778	0.812097	4.83897e-09	0.979023	FALSE
Lung_chr6_31276554_C2_ENSG00000228022.5	6	-0.00444717	0.0148761	0.76498	-0.00287542	-0.00250106	0.104235	0.13971	1.10633e-18	0.9714	FALSE
Lung_chr6_31276554_C2_ENSG00000228727.8	10	0.00572589	0.0414908	0.890237	0.0350037	0.0317721	0.0303063	0.674643	7.90034e-07	0.987264	FALSE
Lung_chr6_31276554_C2_ENSG00000228789.6	1	0.0104764	0.00681128	0.124026					5.02214e-49	0.65059	FALSE
Lung_chr6_31276554_C2_ENSG00000231074.8	6	0.0257756	0.0393457	0.5124	0.00296926	0.00492729	0.0557864	0.80358	8.13459e-08	0.916093	FALSE
Lung_chr6_31276554_C2_ENSG00000231402.1	7	-0.0397675	0.0240649	0.0984306	-0.0533825	-0.0628603	0.0287717	0.325752	5.53472e-07	0.601582	FALSE
Lung_chr6_31276554_C2_ENSG00000231852.6	7	0.0264483	0.0120229	0.0278187	0.0234485	0.0236892	0.0666021	0.256751	7.60569e-12	0.354891	FALSE
Lung_chr6_31276554_C2_ENSG00000232810.3	4	-0.0782755	0.0371245	0.0349911	-0.0460903	-0.0522918	-0.0527739	0.84683	7.89519e-07	0.397976	FALSE
Lung_chr6_31276554_C2_ENSG00000234745.10	6	0.0096086	0.0220629	0.663193	-0.012971	-0.0138875	0.0565574	0.388821	3.16375e-16	0.953068	FALSE
Lung_chr6_31276554_C2_ENSG00000235781.1	4	0.000852475	0.0186452	0.963533	0.00467715	0.0183999	0.0346693	0.207383	9.44691e-07	0.995398	FALSE
Lung_chr6_31276554_C2_ENSG00000236603.2	5	0.0107051	0.026785	0.689401	0.0108177	0.00971707	-0.0300824	0.545209	0.000193469	0.958583	FALSE
Lung_chr6_31276554_C2_ENSG00000237923.1	6	-0.00133607	0.0146162	0.927167	0.00331184	0.0067097	-0.0413248	0.187908	6.08631e-17	0.991657	FALSE
Lung_chr6_31276554_C2_ENSG00000240053.8	5	0.011137	0.0389628	0.775003	-0.00177118	-0.000452163	-0.0634614	0.247325	1.84626e-31	0.973378	FALSE
Lung_chr6_31276554_C2_ENSG00000241370.5	10	0.0387016	0.0485773	0.425624	0.0840775	0.0544075	-0.0251045	0.498325	4.25223e-09	0.887389	FALSE
Lung_chr6_31276554_C2_ENSG00000241404.6	12	-0.0196618	0.0657488	0.764907	-0.0495036	0.0160972	0.163295	0.0641059	4.79056e-07	0.9714	FALSE
Lung_chr6_31276554_C2_ENSG00000243649.8	6	0.0509251	0.0419007	0.224223	0.082277	0.0807397	0.147401	0.547851	5.29439e-07	0.773489	FALSE
Lung_chr6_31276554_C2_ENSG00000244355.7	8	0.0161157	0.0130342	0.216302	0.0198917	0.0238321	0.0251659	0.795348	2.30642e-10	0.766618	FALSE
Lung_chr6_31276554_C2_ENSG00000244731.7	5	0.00406522	0.0146502	0.781408	-7.11874e-05	-0.00178859	0.00168306	0.915816	2.19495e-47	0.974282	FALSE
Lung_chr6_31276554_C2_ENSG00000248290.1	3	0.00641927	0.01715	0.70818	0.000501069	-0.00459601	0.0769764	0.420742	1.72391e-07	0.962117	FALSE
Lung_chr6_31276554_C2_ENSG00000250535.1	15	0.0061779	0.0126671	0.625752	0.00759364	0.00578889	0.011418	0.678069	7.16287e-30	0.944417	FALSE
Lung_chr6_31276554_C2_ENSG00000252743.1	6	0.0368056	0.0226888	0.104762	0.0399684	0.0272056	-0.0394512	0.097936	5.51818e-09	0.615407	FALSE
Lung_chr6_31276554_C2_ENSG00000255552.7	4	-0.054776	0.0272607	0.0445014	-0.0602739	-0.0191605	-0.0411458	0.861762	1.27809e-08	0.442186	FALSE
Lung_chr6_31276554_C2_ENSG00000271581.1	5	-0.0162079	0.00710784	0.0225909	-0.0172862	-0.0166102	-0.0201932	0.78781	9.1034e-41	0.318772	FALSE
Lung_chr6_31276554_C2_ENSG00000272221.1	4	0.00257152	0.0110538	0.816043	0.00045776	0.00115757	-0.0144791	0.367035	7.68521e-199	0.978435	FALSE
Lung_chr6_31276554_C2_ENSG00000272501.1	5	0.0246541	0.00775381	0.00147472	0.0241295	0.0240638	0.0315264	0.584639	3.87791e-69	0.0546443	FALSE
Lung_chr6_31276554_C2_ENSG00000272540.1	11	0.0174712	0.0374063	0.640452	0.00640034	0.00324015	-0.0167809	0.627453	9.16913e-08	0.947748	FALSE
Lung_chr6_31276554_C2_ENSG00000277402.1	5	0.00652702	0.0056799	0.250496	0.00556449	0.00602177	-0.000182707	0.400194	9.17566e-160	0.793577	FALSE
Lung_chr6_31276554_C2_ENSG00000280128.1	2	-0.0147656	0.0731244	0.839976					6.39702e-06	0.981258	FALSE
Lung_chr6_31276554_C2_ENSG00000281756.1	6	-0.0139121	0.0377919	0.712781	0.00312779	0.00904563	-0.122323	0.298122	0.000190985	0.96289	FALSE
Lung_chr6_31306250_B2_ENSG00000137310.11	9	0.140113	0.128957	0.277253	0.185205	0.217085	0.590874	0.0459656	7.069e-16	0.811889	FALSE
Lung_chr6_31306250_B2_ENSG00000137312.14	10	0.0694887	0.0472446	0.141338	0.0556141	0.231541	0.130848	0.432733	4.7973e-24	0.679618	FALSE
Lung_chr6_31306250_B2_ENSG00000137331.11	4	-0.266658	0.165415	0.106949	-0.158252	1.68804	0.0944487	0.235018	6.65459e-09	0.619629	FALSE
Lung_chr6_31306250_B2_ENSG00000137337.14	6	0.181428	0.0987329	0.0661269	0.16663	0.153934	0.26236	0.819891	9.91983e-05	0.520169	FALSE
Lung_chr6_31306250_B2_ENSG00000137343.17	12	-0.00654798	0.0705744	0.926077	-0.0209561	-0.0146582	-0.282713	0.0593327	6.5733e-09	0.991439	FALSE
Lung_chr6_31306250_B2_ENSG00000137404.14	14	-0.123418	0.0630431	0.0502673	-0.101315	-0.0998712	-0.198397	0.56382	2.71347e-08	0.465361	FALSE
Lung_chr6_31306250_B2_ENSG00000137411.16	5	-0.0193132	0.0326659	0.554364	-0.00722057	-0.00568328	0.0125765	0.55547	1.32461e-106	0.928001	FALSE
Lung_chr6_31306250_B2_ENSG00000146112.11	10	-0.10243	0.0581924	0.0783759	-0.0964111	-0.0951241	-0.159645	0.683918	4.31432e-13	0.553999	FALSE
Lung_chr6_31306250_B2_ENSG00000166278.14	13	0.166586	0.0937245	0.0755028	0.163058	0.15599	0.388295	0.15793	8.00902e-12	0.546996	FALSE
Lung_chr6_31306250_B2_ENSG00000168477.17	8	-0.0900092	0.110772	0.416468	0.00126769	-0.0139321	0.0771188	0.515665	1.41521e-05	0.883853	FALSE
Lung_chr6_31306250_B2_ENSG00000168631.12	6	-0.201184	0.138743	0.147043	-0.0517756	-0.0490511	-0.134237	0.880171	7.75123e-09	0.688854	FALSE
Lung_chr6_31306250_B2_ENSG00000196230.12	10	0.13443	0.13729	0.3275	0.0944624	0.00454628	0.134012	0.998622	6.9765e-09	0.841993	FALSE
Lung_chr6_31306250_B2_ENSG00000196260.4	5	0.0410087	0.0480149	0.393059	0.0256785	0.0112807	-0.138273	0.221417	4.78254e-54	0.874822	FALSE
Lung_chr6_31306250_B2_ENSG00000198563.13	11	0.107101	0.0725672	0.139973	0.130593	0.150395	0.130483	0.913051	5.70827e-15	0.677291	FALSE
Lung_chr6_31306250_B2_ENSG00000199332.1	6	-0.0265369	0.0172101	0.123088	-0.0292819	-0.029025	-0.0325923	0.814213	3.06256e-40	0.649435	FALSE
Lung_chr6_31306250_B2_ENSG00000201207.1	12	-0.106228	0.0380969	0.00529755	-0.12228	-0.115237	-0.131773	0.692219	6.4485e-09	0.132339	FALSE
Lung_chr6_31306250_B2_ENSG00000204301.6	6	-0.0575905	0.0824039	0.484627	-0.0747691	-0.0837525	-0.205271	0.527984	4.17399e-08	0.9082	FALSE
Lung_chr6_31306250_B2_ENSG00000204304.11	2	0.0119196	0.132781	0.928471					0.0130004	0.991772	FALSE
Lung_chr6_31306250_B2_ENSG00000204305.13	11	0.188721	0.0672723	0.00502661	0.137276	0.142949	0.0538711	0.262681	4.55287e-10	0.127899	FALSE
Lung_chr6_31306250_B2_ENSG00000204308.7	11	-0.0398918	0.0992362	0.687693	-0.0440015	-0.0785574	0.199985	0.164292	3.42576e-09	0.958166	FALSE
Lung_chr6_31306250_B2_ENSG00000204310.12	10	-0.188429	0.101441	0.0632382	-0.27099	-0.246376	-0.404459	0.368835	5.28325e-07	0.511561	FALSE
Lung_chr6_31306250_B2_ENSG00000204314.10	9	0.165008	0.147553	0.263442	0.224065	0.252843	0.421932	0.350656	2.62151e-06	0.801449	FALSE
Lung_chr6_31306250_B2_ENSG00000204315.3	8	0.0729139	0.0863995	0.398717	-0.0570224	-0.0590075	-0.396145	0.170004	0.000151778	0.87692	FALSE
Lung_chr6_31306250_B2_ENSG00000204338.8	13	-0.047942	0.0205548	0.0196796	-0.0307841	-0.0339247	-0.0508462	0.941693	2.43015e-29	0.29559	FALSE
Lung_chr6_31306250_B2_ENSG00000204344.14	15	-0.0241184	0.0381936	0.527728	-0.0374875	-0.0258555	0.00290693	0.639724	2.00969e-24	0.920951	FALSE
Lung_chr6_31306250_B2_ENSG00000204348.9	16	0.0398015	0.058339	0.495084	0.0027583	0.00404268	-0.0549678	0.15038	1.52177e-18	0.910997	FALSE
Lung_chr6_31306250_B2_ENSG00000204351.11	9	-0.0419184	0.0252643	0.0970764	-0.0540228	-0.0502984	-0.11798	0.150771	1.36938e-38	0.599117	FALSE
Lung_chr6_31306250_B2_ENSG00000204356.13	10	0.147489	0.0764235	0.053621	0.172629	0.173632	0.338881	0.553975	1.53375e-10	0.479263	FALSE
Lung_chr6_31306250_B2_ENSG00000204366.3	4	0.145807	0.0571321	0.0107074	0.117493	0.116154	-0.0166093	0.324664	4.93853e-09	0.206585	FALSE
Lung_chr6_31306250_B2_ENSG00000204371.11	14	-0.0475285	0.0833479	0.568514	-0.113453	-0.0985934	-0.0687884	0.838634	4.94888e-14	0.931702	FALSE
Lung_chr6_31306250_B2_ENSG00000204385.10	14	-0.0797702	0.131955	0.545495	0.161864	0.134406	-0.0738908	0.980927	1.52338e-10	0.925222	FALSE
Lung_chr6_31306250_B2_ENSG00000204386.10	12	-0.0600194	0.118658	0.612983	-0.00715776	-0.0283289	-0.00618608	0.759042	3.83018e-08	0.941771	FALSE
Lung_chr6_31306250_B2_ENSG00000204387.12	8	0.070432	0.0575316	0.220865	0.036292	0.0247267	-0.288557	0.0180876	6.72605e-14	0.770837	FALSE
Lung_chr6_31306250_B2_ENSG00000204388.6	17	0.0095093	0.0932375	0.918765	-0.00101568	0.0552237	-0.0271379	0.867072	1.35812e-10	0.990761	FALSE
Lung_chr6_31306250_B2_ENSG00000204389.9	9	0.145613	0.0789087	0.0649891	0.180236	0.189123	0.22516	0.636242	2.35064e-07	0.516657	FALSE
Lung_chr6_31306250_B2_ENSG00000204390.9	13	0.0434671	0.0864757	0.615209	-0.0106191	-0.0143883	0.0783077	0.806426	3.64175e-08	0.942046	FALSE
Lung_chr6_31306250_B2_ENSG00000204392.10	10	-0.0695611	0.109616	0.525696	-0.0779214	-0.135859	-0.258257	0.141366	5.06969e-11	0.920301	FALSE
Lung_chr6_31306250_B2_ENSG00000204394.12	7	0.336398	0.217681	0.122257	0.358108	0.372112	0.58172	0.822138	1.47446e-06	0.647839	FALSE
Lung_chr6_31306250_B2_ENSG00000204396.10	13	0.0165558	0.0736434	0.822127	0.0030089	0.0155627	0.0822552	0.4066	1.54965e-12	0.979358	FALSE
Lung_chr6_31306250_B2_ENSG00000204410.14	12	0.0312404	0.0703194	0.656851	0.0306584	0.0167321	-0.146104	0.113693	1.43112e-12	0.951214	FALSE
Lung_chr6_31306250_B2_ENSG00000204420.8	7	0.0255851	0.0879936	0.771234	0.0238275	-0.0174727	-0.399393	0.350784	8.16771e-10	0.972679	FALSE
Lung_chr6_31306250_B2_ENSG00000204421.2	5	0.0428192	0.063564	0.500541	0.0776508	0.0711288	0.214639	0.539098	1.46204e-06	0.912781	FALSE
Lung_chr6_31306250_B2_ENSG00000204424.9	10	-0.0323683	0.0608076	0.594514	0.0154994	0.0282652	-0.139908	0.412916	8.43065e-10	0.937508	FALSE
Lung_chr6_31306250_B2_ENSG00000204427.11	15	-0.0354618	0.0452472	0.433196	-0.0345002	-0.0334399	0.0590238	0.1468	5.09251e-21	0.890169	FALSE
Lung_chr6_31306250_B2_ENSG00000204428.12	8	0.0118191	0.0260596	0.650158	0.00687086	0.00333766	-0.0558595	0.40254	4.11443e-51	0.949691	FALSE
Lung_chr6_31306250_B2_ENSG00000204435.13	12	0.249141	0.0929147	0.00733168	0.236098	0.241554	0.280375	0.831786	1.52189e-13	0.163351	FALSE
Lung_chr6_31306250_B2_ENSG00000204438.10	14	-0.0645885	0.047106	0.170334	-0.0317483	-0.0535884	-0.0794713	0.892868	2.5558e-16	0.718115	FALSE
Lung_chr6_31306250_B2_ENSG00000204439.3	15	-0.13072	0.096881	0.177246	0.0576917	0.0153094	0.161575	0.195941	2.96966e-10	0.726397	FALSE
Lung_chr6_31306250_B2_ENSG00000204444.10	4	0.0393976	0.15071	0.793774	0.0097054	0.0278628	-0.195803	0.587496	1.11432e-10	0.97558	FALSE
Lung_chr6_31306250_B2_ENSG00000204463.12	6	0.0154687	0.132523	0.907078	0.00121387	3.43692e-05	-0.002078	0.924422	9.13802e-24	0.989582	FALSE
Lung_chr6_31306250_B2_ENSG00000204469.12	3	0.405426	0.143902	0.00484168	0.399849	0.413046	0.674396	0.654952	6.58345e-12	0.125231	FALSE
Lung_chr6_31306250_B2_ENSG00000204472.12	4	-0.175917	0.0879555	0.0454928	-0.149475	-0.13558	-0.268697	0.686745	3.73661e-14	0.445874	FALSE
Lung_chr6_31306250_B2_ENSG00000204475.9	4	0.0271535	0.161325	0.866335	-0.0527907	-0.0448101	-0.272476	0.115034	1.00477e-09	0.984354	FALSE
Lung_chr6_31306250_B2_ENSG00000204482.10	11	-0.135091	0.110351	0.220879	-0.134336	-0.166656	-0.475272	0.397941	1.22904e-11	0.770837	FALSE
Lung_chr6_31306250_B2_ENSG00000204498.10	10	0.11889	0.0658999	0.0712167	0.146337	0.159429	0.0853823	0.838796	8.67248e-11	0.535463	FALSE
Lung_chr6_31306250_B2_ENSG00000204516.9	4	0.023936	0.0429219	0.577075	0.0181157	0.0232855	-0.0744544	0.278884	3.08284e-43	0.934071	FALSE
Lung_chr6_31306250_B2_ENSG00000204520.12	4	-0.0413171	0.0239056	0.0839272	-0.0461387	-0.0509238	-0.0779515	0.360064	2.02342e-141	0.567701	FALSE
Lung_chr6_31306250_B2_ENSG00000204525.16	4	0.0623775	0.030599	0.0414949	0.0704382	0.0703734	0.130066	0.338606	2.77982e-150	0.429537	FALSE
Lung_chr6_31306250_B2_ENSG00000204528.3	6	-0.0116078	0.0169062	0.492335	-0.0100471	-0.0134198	-0.00116128	0.8243	3.66325e-112	0.910479	FALSE
Lung_chr6_31306250_B2_ENSG00000204531.17	4	-0.00453265	0.0333735	0.891967	0.00573071	0.0215796	0.0445414	0.266874	1.30832e-48	0.987371	FALSE
Lung_chr6_31306250_B2_ENSG00000204536.13	5	0.0798049	0.0560934	0.154819	0.102742	0.102706	0.212188	0.169475	3.60607e-76	0.698176	FALSE
Lung_chr6_31306250_B2_ENSG00000204538.3	4	-0.0260208	0.01651	0.115011	-0.0224794	-0.0231042	-0.00752596	0.621028	1.36727e-95	0.635629	FALSE
Lung_chr6_31306250_B2_ENSG00000204540.10	5	-0.0130733	0.023639	0.580238	-0.0229195	-0.021027	-0.0821512	0.032828	1.43953e-101	0.934759	FALSE
Lung_chr6_31306250_B2_ENSG00000204544.5	4	-0.0671781	0.0594071	0.258135	-0.0482018	-0.0374559	-0.111777	0.765651	2.90622e-15	0.798069	FALSE
Lung_chr6_31306250_B2_ENSG00000204560.9	12	0.091428	0.0587481	0.119644	0.067884	0.0630923	0.430247	0.0216116	1.96681e-08	0.643042	FALSE
Lung_chr6_31306250_B2_ENSG00000204564.11	4	-0.0106886	0.105045	0.918953	0.00818264	-0.0424161	-0.308313	0.205997	1.67941e-05	0.990762	FALSE
Lung_chr6_31306250_B2_ENSG00000204568.11	3	0.211076	0.121899	0.0833506	0.142512	0.128708	-0.254758	0.445595	1.90063e-05	0.566506	FALSE
Lung_chr6_31306250_B2_ENSG00000204569.9	3	0.235503	0.268986	0.381289	-0.113053	-0.133659	4.52595	0.128567	0.000132676	0.86947	FALSE
Lung_chr6_31306250_B2_ENSG00000204574.12	4	0.0920331	0.103956	0.375989	0.0779301	0.115208	0.0571704	0.889845	7.66132e-06	0.866951	FALSE
Lung_chr6_31306250_B2_ENSG00000204576.11	4	-0.0682016	0.0996502	0.493716	-0.0175265	-0.000607195	0.303289	0.483203	5.98504e-06	0.910592	FALSE
Lung_chr6_31306250_B2_ENSG00000204580.13	4	0.04752	0.086647	0.583395	0.0665468	0.0675432	0.286283	0.117505	5.07966e-18	0.935399	FALSE
Lung_chr6_31306250_B2_ENSG00000204590.12	15	-0.0963208	0.157025	0.539604	-0.109404	-0.0797443	-0.041278	0.81492	4.96625e-07	0.923781	FALSE
Lung_chr6_31306250_B2_ENSG00000204592.8	3	-0.0342151	0.187383	0.855116	-0.0397329	-0.0709204	0.00844563	0.929914	0.000107057	0.983144	FALSE
Lung_chr6_31306250_B2_ENSG00000204599.14	7	-0.0630218	0.243009	0.795373	0.0998853	0.132555	0.602324	0.146558	0.00160438	0.975635	FALSE
Lung_chr6_31306250_B2_ENSG00000206337.10	10	-0.0919243	0.0422325	0.0295085	-0.0971818	-0.0830129	-0.161666	0.467059	6.26791e-16	0.366079	FALSE
Lung_chr6_31306250_B2_ENSG00000206344.7	13	-0.0502247	0.0382872	0.189591	-0.0677908	-0.0709456	-0.130286	0.227298	4.5224e-44	0.738359	FALSE
Lung_chr6_31306250_B2_ENSG00000213654.9	10	-0.0700948	0.149148	0.638378	-0.0136586	0.0604294	0.201358	0.421585	7.93945e-07	0.947352	FALSE
Lung_chr6_31306250_B2_ENSG00000213676.10	1	-0.114896	0.0534669	0.0316408					1.88897e-10	0.379334	FALSE
Lung_chr6_31306250_B2_ENSG00000213719.8	5	-0.207231	0.196182	0.290822	-0.17236	-0.180151	0.0390443	0.631716	1.51671e-08	0.820132	FALSE
Lung_chr6_31306250_B2_ENSG00000213722.8	5	-0.122183	0.108339	0.259412	-0.0971032	-0.102939	0.0471919	0.859926	2.37442e-10	0.799108	FALSE
Lung_chr6_31306250_B2_ENSG00000213760.10	4	0.0391144	0.0486452	0.421354	0.0423373	0.039984	0.0718775	0.736801	6.14989e-25	0.885654	FALSE
Lung_chr6_31306250_B2_ENSG00000213780.10	7	-0.0140014	0.0338697	0.679321	-0.0133841	-0.0109548	0.0042424	0.521857	1.73189e-37	0.956461	FALSE
Lung_chr6_31306250_B2_ENSG00000214894.6	4	-0.0112955	0.0365525	0.757305	0.00932071	0.015049	0.14152	0.236817	8.31928e-18	0.97006	FALSE
Lung_chr6_31306250_B2_ENSG00000221988.12	2	-0.0912248	0.133832	0.495469					1.90646e-05	0.911054	FALSE
Lung_chr6_31306250_B2_ENSG00000224389.8	3	0.119475	0.126135	0.343538	-0.00949801	0.259515	0.203528	0.894618	7.42486e-09	0.851337	FALSE
Lung_chr6_31306250_B2_ENSG00000225851.1	5	-0.0171031	0.029701	0.564722	-0.0184273	-0.0229137	-0.0168858	0.99544	3.25327e-104	0.930392	FALSE
Lung_chr6_31306250_B2_ENSG00000225914.1	4	-0.0523172	0.077929	0.502001	-0.0506692	-0.0622266	-0.244271	0.522174	0.00433066	0.913171	FALSE
Lung_chr6_31306250_B2_ENSG00000226979.8	4	0.0510001	0.040504	0.207981	0.0505754	0.0626855	0.24033	0.562661	2.30839e-07	0.757552	FALSE
Lung_chr6_31306250_B2_ENSG00000227507.2	13	0.236995	0.0743242	0.0014293	0.117699	0.153438	0.228643	0.950827	4.24519e-09	0.0534742	FALSE
Lung_chr6_31306250_B2_ENSG00000227939.1	6	0.0596444	0.0580228	0.303975	0.0173356	0.00975804	-0.0067862	0.566096	2.41749e-08	0.826953	FALSE
Lung_chr6_31306250_B2_ENSG00000228022.5	8	-0.0287721	0.0392622	0.46367	-0.0481786	-0.0399875	0.0243359	0.65331	5.06307e-09	0.901495	FALSE
Lung_chr6_31306250_B2_ENSG00000228727.8	10	0.000704912	0.0831658	0.993237	0.0247077	0.0295018	-0.023791	0.833996	8.21103e-07	0.999159	FALSE
Lung_chr6_31306250_B2_ENSG00000228789.6	1	0.0116344	0.0142502	0.41425					4.51528e-49	0.882843	FALSE
Lung_chr6_31306250_B2_ENSG00000231074.8	7	0.174458	0.113961	0.125804	0.143963	0.131019	0.146934	0.884784	8.64219e-06	0.653553	FALSE
Lung_chr6_31306250_B2_ENSG00000231402.1	6	-0.044569	0.0657631	0.497949	-0.0457918	-0.055825	0.1321	0.396467	5.96389e-07	0.912132	FALSE
Lung_chr6_31306250_B2_ENSG00000231852.6	8	0.0901809	0.0261326	0.000558741	0.0841895	0.0832961	0.0511936	0.575723	3.93731e-12	0.0263511	TRUE
Lung_chr6_31306250_B2_ENSG00000232810.3	4	-0.106419	0.124567	0.392936	-0.067159	-0.0546583	-0.114187	0.986009	8.90317e-07	0.874822	FALSE
Lung_chr6_31306250_B2_ENSG00000234745.10	5	-0.011302	0.0741557	0.878865	-0.018943	-0.0312886	0.236373	0.141173	4.69582e-16	0.985854	FALSE
Lung_chr6_31306250_B2_ENSG00000235781.1	12	-0.0425722	0.0387399	0.271801	-0.00341321	-0.0168087	0.0285739	0.365075	1.07687e-09	0.807911	FALSE
Lung_chr6_31306250_B2_ENSG00000236603.2	6	0.0334474	0.0736561	0.649755	-0.0237919	-0.0218144	0.230334	0.238621	0.000443175	0.949672	FALSE
Lung_chr6_31306250_B2_ENSG00000237923.1	6	-0.000795142	0.0299809	0.978841	-0.000177429	0.00204961	-0.0307351	0.660598	6.52305e-17	0.997172	FALSE
Lung_chr6_31306250_B2_ENSG00000240053.8	5	0.0380014	0.0533856	0.476571	0.0272981	0.0111476	-0.126983	0.135979	2.08824e-31	0.905866	FALSE
Lung_chr6_31306250_B2_ENSG00000241370.5	8	0.228375	0.0784462	0.00360008	0.133988	0.120202	0.144267	0.610997	1.19499e-08	0.102018	FALSE
Lung_chr6_31306250_B2_ENSG00000241404.6	2	-0.0900433	0.171136	0.598784					2.56624e-05	0.938432	FALSE
Lung_chr6_31306250_B2_ENSG00000243649.8	7	0.2418	0.1019	0.0176482	0.265074	0.272009	0.460306	0.562272	1.75665e-07	0.278253	FALSE
Lung_chr6_31306250_B2_ENSG00000244355.7	12	-0.0179597	0.0414275	0.664636	-0.0167337	-0.0249505	-0.0759226	0.620894	3.64141e-11	0.953533	FALSE
Lung_chr6_31306250_B2_ENSG00000244731.7	5	0.0030805	0.056526	0.956539	-0.0255904	-0.0131362	-0.0400709	0.6018	4.52379e-47	0.994614	FALSE
Lung_chr6_31306250_B2_ENSG00000248290.1	6	0.0805016	0.0379811	0.0340468	0.0701324	0.0674074	0.13099	0.664488	2.15994e-10	0.392753	FALSE
Lung_chr6_31306250_B2_ENSG00000250535.1	15	0.0162139	0.0259801	0.532568	0.0114261	0.0135401	0.0346409	0.522987	1.5101e-30	0.92236	FALSE
Lung_chr6_31306250_B2_ENSG00000252743.1	7	0.0462146	0.0433173	0.286024	0.0176779	0.0091488	-0.0553528	0.242455	1.92394e-09	0.817156	FALSE
Lung_chr6_31306250_B2_ENSG00000255552.7	4	-0.042954	0.0768793	0.576353	-0.00748067	-0.0116639	0.0148673	0.671198	1.53061e-08	0.933761	FALSE
Lung_chr6_31306250_B2_ENSG00000271581.1	7	-0.0380166	0.0144716	0.00861456	-0.0276093	-0.0314063	-0.0331439	0.907347	4.09068e-37	0.180608	FALSE
Lung_chr6_31306250_B2_ENSG00000272221.1	5	-0.00561211	0.0215801	0.794818	-0.0287276	-0.00786884	-0.00283303	0.932264	2.26245e-206	0.97558	FALSE
Lung_chr6_31306250_B2_ENSG00000272501.1	5	0.0584044	0.0192616	0.00242799	0.0610677	0.0634948	0.0978557	0.162245	5.24834e-69	0.0776106	FALSE
Lung_chr6_31306250_B2_ENSG00000272540.1	11	0.110834	0.0776547	0.153503	0.134063	0.11659	-0.0458159	0.268636	8.95551e-08	0.696817	FALSE
Lung_chr6_31306250_B2_ENSG00000277402.1	6	0.0156092	0.021493	0.467689	0.0125061	0.0229121	0.00640914	0.748415	2.82417e-159	0.90308	FALSE
Lung_chr6_31306250_B2_ENSG00000281756.1	6	0.00964179	0.112301	0.93158	0.108622	0.128781	-0.521129	0.0420694	0.000220959	0.992026	FALSE
Lung_chr6_32707868_A2_ENSG00000030110.12	8	0.117594	0.112662	0.296592	0.0252245	0.00576734	0.285227	0.388211	3.20376e-07	0.82271	FALSE
Lung_chr6_32707868_A2_ENSG00000096433.10	5	0.122611	0.117749	0.297739	-0.00194441	0.0810908	0.155571	0.892292	0.000243928	0.82329	FALSE
Lung_chr6_32707868_A2_ENSG00000112473.17	9	-0.0591086	0.283103	0.834614	-0.175881	-0.206513	-0.407289	0.686668	1.53774e-07	0.980648	FALSE
Lung_chr6_32707868_A2_ENSG00000112511.17	4	-0.10576	0.419588	0.800998	-0.117782	-0.0464589	-0.878881	0.375023	4.42637e-05	0.976544	FALSE
Lung_chr6_32707868_A2_ENSG00000112514.15	5	-0.0113562	0.145925	0.937969	-0.0288866	-0.0260854	-1.02119	0.126256	9.12605e-07	0.992932	FALSE
Lung_chr6_32707868_A2_ENSG00000166278.14	9	-0.144588	0.180627	0.423434	-0.174379	-0.1723	-0.566601	0.0861715	2.13077e-06	0.886446	FALSE
Lung_chr6_32707868_A2_ENSG00000168394.10	7	0.112254	0.183127	0.539886	0.109545	0.118262	0.271399	0.683689	1.79348e-10	0.923909	FALSE
Lung_chr6_32707868_A2_ENSG00000168477.17	5	0.0583312	0.124126	0.638403	0.029952	0.0718368	0.466064	0.219956	6.91207e-06	0.947352	FALSE
Lung_chr6_32707868_A2_ENSG00000179344.16	7	0.0590923	0.0359287	0.10003	0.0586447	0.0595514	0.0862886	0.368798	1.29763e-211	0.604315	FALSE
Lung_chr6_32707868_A2_ENSG00000196126.11	8	0.00756519	0.0388706	0.845686	-0.0202321	-0.0175306	-0.0487591	0.536999	1.50417e-125	0.981994	FALSE
Lung_chr6_32707868_A2_ENSG00000196301.3	6	-0.0185171	0.0264225	0.483422	-0.0294728	-0.0329531	-0.0522352	0.334317	3.36236e-71	0.90801	FALSE
Lung_chr6_32707868_A2_ENSG00000196735.11	6	0.0559979	0.0397463	0.158869	0.0432731	0.0416838	0.0292119	0.673073	6.87906e-134	0.704179	FALSE
Lung_chr6_32707868_A2_ENSG00000197251.3	2	-0.0618174	0.0717254	0.388763					7.98147e-05	0.873589	FALSE
Lung_chr6_32707868_A2_ENSG00000197283.14	13	0.00168748	0.133286	0.989899	0.0534977	0.0250097	0.208565	0.306291	1.06328e-10	0.998828	FALSE
Lung_chr6_32707868_A2_ENSG00000198502.5	5	-0.0094484	0.0360253	0.793112	0.0145536	0.0154157	0.0606392	0.0614066	0	0.975532	FALSE
Lung_chr6_32707868_A2_ENSG00000202441.2	6	-0.160118	0.0849562	0.0594688	-0.106024	-0.142969	-0.431674	0.127921	2.09237e-05	0.499577	FALSE
Lung_chr6_32707868_A2_ENSG00000204194.1	4	0.015021	0.0910281	0.868932	-0.104858	-0.12766	0.0821826	0.780432	5.33225e-05	0.984912	FALSE
Lung_chr6_32707868_A2_ENSG00000204209.11	4	0.0780796	0.0764426	0.307058	0.0645292	0.0464621	-0.0751386	0.446003	2.90174e-10	0.828625	FALSE
Lung_chr6_32707868_A2_ENSG00000204220.11	13	0.0378633	0.123268	0.75872	-0.0622709	-0.00598891	0.0358164	0.990937	6.22169e-10	0.970318	FALSE
Lung_chr6_32707868_A2_ENSG00000204227.4	5	0.185376	0.0943236	0.0493779	0.106153	0.0737354	0.0778837	0.622337	1.10034e-10	0.462044	FALSE
Lung_chr6_32707868_A2_ENSG00000204228.3	8	-0.178457	0.0765257	0.0197014	-0.098143	-0.0969547	-0.448357	0.399192	1.41465e-16	0.295695	FALSE
Lung_chr6_32707868_A2_ENSG00000204231.10	9	-0.153116	0.126545	0.226286	-0.0512157	-0.0429205	0.158819	0.22194	1.50733e-06	0.775195	FALSE
Lung_chr6_32707868_A2_ENSG00000204248.10	10	-0.154819	0.0753386	0.0398815	-0.133521	-0.131223	-0.274755	0.431227	8.81775e-14	0.421922	FALSE
Lung_chr6_32707868_A2_ENSG00000204252.13	7	-0.015561	0.104784	0.881944	0.104372	0.0983189	0.0622631	0.726585	5.68872e-14	0.986187	FALSE
Lung_chr6_32707868_A2_ENSG00000204256.12	9	0.00148	0.114566	0.989693	-0.0355355	-0.0232306	-0.137371	0.603472	1.3194e-09	0.998806	FALSE
Lung_chr6_32707868_A2_ENSG00000204257.14	9	0.135748	0.0967111	0.160425	0.136144	0.130197	0.122182	0.959108	7.19506e-11	0.705547	FALSE
Lung_chr6_32707868_A2_ENSG00000204261.8	10	-0.009028	0.0735137	0.90226	0.0581705	0.0638834	0.0190177	0.839253	6.70681e-13	0.988813	FALSE
Lung_chr6_32707868_A2_ENSG00000204264.8	9	-0.248329	0.0842367	0.00319848	-0.246214	-0.254314	-0.190042	0.642956	1.81253e-12	0.0938339	FALSE
Lung_chr6_32707868_A2_ENSG00000204267.13	7	-0.0778348	0.0505648	0.123729	-0.045753	-0.0455952	0.00664714	0.229336	3.74827e-31	0.650173	FALSE
Lung_chr6_32707868_A2_ENSG00000204287.13	5	-0.0804995	0.127138	0.526625	-0.0442902	-0.0832583	-0.168063	0.698883	1.88854e-08	0.92064	FALSE
Lung_chr6_32707868_A2_ENSG00000204290.10	9	-0.00384844	0.0584547	0.947508	0.0175311	0.010611	0.165557	0.0976499	3.0552e-09	0.993731	FALSE
Lung_chr6_32707868_A2_ENSG00000204301.6	4	0.068145	0.0402853	0.0907303	0.07832	0.0789546	0.186152	0.468887	4.72191e-37	0.584384	FALSE
Lung_chr6_32707868_A2_ENSG00000204304.11	6	0.173467	0.184341	0.346698	0.125441	0.134575	-0.520225	0.208966	6.96399e-05	0.852611	FALSE
Lung_chr6_32707868_A2_ENSG00000204305.13	10	0.26823	0.157248	0.0880496	0.248437	0.229906	0.432504	0.683932	2.19388e-07	0.578787	FALSE
Lung_chr6_32707868_A2_ENSG00000204308.7	4	-0.0657123	0.12221	0.590783	-0.114482	-0.10632	-0.37788	0.211307	1.09855e-11	0.937092	FALSE
Lung_chr6_32707868_A2_ENSG00000204310.12	4	-0.260774	0.315909	0.409104	-0.158464	-0.171459	0.224037	0.288614	3.18742e-05	0.881049	FALSE
Lung_chr6_32707868_A2_ENSG00000204314.10	5	-0.404151	0.15642	0.00977294	-0.309861	-0.313135	-0.294074	0.718226	1.82506e-06	0.195079	FALSE
Lung_chr6_32707868_A2_ENSG00000204315.3	3	-0.0220043	0.114746	0.847927	0.00751298	0.0792558	0.296258	0.411568	4.75204e-05	0.982293	FALSE
Lung_chr6_32707868_A2_ENSG00000204338.8	10	-0.0811038	0.0348389	0.0199138	-0.0680468	-0.0751142	-0.0797429	0.985911	5.65359e-26	0.297395	FALSE
Lung_chr6_32707868_A2_ENSG00000204344.14	16	-0.0981961	0.0454166	0.0306092	-0.0864589	-0.101214	-0.0382354	0.286823	1.0228e-22	0.373166	FALSE
Lung_chr6_32707868_A2_ENSG00000204348.9	4	0.130138	0.120876	0.281652	0.101119	0.0937936	0.0139518	0.380302	1.63355e-11	0.815126	FALSE
Lung_chr6_32707868_A2_ENSG00000204351.11	5	-0.00414502	0.0498253	0.9337	-0.0121132	-0.0129049	-0.0815814	0.257368	5.01298e-15	0.992483	FALSE
Lung_chr6_32707868_A2_ENSG00000204356.13	14	0.0536239	0.157555	0.733592	0.00728862	0.178854	-0.29268	0.315689	7.577e-11	0.966015	FALSE
Lung_chr6_32707868_A2_ENSG00000204366.3	9	-0.188917	0.0830283	0.0228863	-0.138355	-0.118575	-0.0593537	0.302111	1.09779e-07	0.320683	FALSE
Lung_chr6_32707868_A2_ENSG00000204371.11	9	0.146705	0.137331	0.285402	0.0467703	-0.0165316	-0.148151	0.128177	5.95794e-07	0.816874	FALSE
Lung_chr6_32707868_A2_ENSG00000204385.10	11	0.177842	0.122934	0.147996	0.172778	0.15121	0.532171	0.0788495	1.0567e-07	0.689628	FALSE
Lung_chr6_32707868_A2_ENSG00000204386.10	3	-0.429187	0.228984	0.0608877	-0.403064	-0.410593	-0.561733	0.86106	0.00162675	0.50409	FALSE
Lung_chr6_32707868_A2_ENSG00000204387.12	2	-0.00808031	0.122676	0.947484					0.000440194	0.993731	FALSE
Lung_chr6_32707868_A2_ENSG00000204388.6	4	0.0301771	0.134499	0.822472	-0.059385	-0.0593889	-0.209606	0.549403	6.66888e-05	0.979446	FALSE
Lung_chr6_32707868_A2_ENSG00000204389.9	3	-0.0792915	0.163971	0.628692	-0.0277722	-0.0277687	0.20049	0.45793	0.00190686	0.945275	FALSE
Lung_chr6_32707868_A2_ENSG00000204390.9	4	0.170544	0.260258	0.512283	0.301174	0.361279	0.0810267	0.910772	0.00103447	0.916058	FALSE
Lung_chr6_32707868_A2_ENSG00000204392.10	7	-0.361259	0.184951	0.0507878	-0.158792	-0.27377	-0.431608	0.877661	9.37106e-06	0.467109	FALSE
Lung_chr6_32707868_A2_ENSG00000204394.12	8	-0.194643	0.260182	0.454398	0.104768	0.153874	-0.189576	0.993335	0.000108004	0.898574	FALSE
Lung_chr6_32707868_A2_ENSG00000204396.10	3	-0.202947	0.140215	0.147785	-0.212091	-0.254862	-0.306247	0.710197	8.87952e-05	0.689628	FALSE
Lung_chr6_32707868_A2_ENSG00000204410.14	9	0.255991	0.153697	0.0958012	-0.0433073	0.132664	0.423498	0.414041	2.2072e-06	0.596651	FALSE
Lung_chr6_32707868_A2_ENSG00000204420.8	2	-0.414099	0.138915	0.00287349					0.0285818	0.0873102	FALSE
Lung_chr6_32707868_A2_ENSG00000204421.2	2	0.310897	0.122368	0.0110639					0.00386266	0.210522	FALSE
Lung_chr6_32707868_A2_ENSG00000213654.9	5	0.134928	0.231012	0.559172	0.0651713	0.0672533	0.238129	0.806224	1.19876e-06	0.929028	FALSE
Lung_chr6_32707868_A2_ENSG00000213676.10	5	-0.0711223	0.135052	0.598451	-0.065509	-0.0481551	0.376947	0.327034	1.72077e-19	0.938309	FALSE
Lung_chr6_32707868_A2_ENSG00000213719.8	4	-0.549196	0.245446	0.025251	-0.486443	-0.485894	-0.13956	0.462437	1.52953e-05	0.337218	FALSE
Lung_chr6_32707868_A2_ENSG00000213722.8	2	0.101655	0.340387	0.765212					1.35546e-05	0.9714	FALSE
Lung_chr6_32707868_A2_ENSG00000221988.12	4	0.0163372	0.148434	0.912359	-0.0172271	-0.026666	0.0150462	0.996341	1.87508e-06	0.990174	FALSE
Lung_chr6_32707868_A2_ENSG00000223501.8	10	0.0290952	0.133662	0.82768	0.133215	0.11475	0.0896443	0.876929	4.64608e-06	0.97999	FALSE
Lung_chr6_32707868_A2_ENSG00000223534.1	6	0.0498972	0.0454178	0.271931	0.0826799	0.0770414	0.104272	0.296167	4.99162e-76	0.807983	FALSE
Lung_chr6_32707868_A2_ENSG00000223865.10	6	-0.146772	0.0937168	0.11732	-0.215466	-0.219509	-0.585021	0.138199	1.3554e-13	0.639352	FALSE
Lung_chr6_32707868_A2_ENSG00000224389.8	4	0.0713697	0.0712187	0.316286	0.0632936	0.0806269	0.254563	0.477259	1.35823e-13	0.835032	FALSE
Lung_chr6_32707868_A2_ENSG00000224557.7	9	0.0526561	0.0180224	0.00348134	0.0491938	0.0485061	0.0378682	0.636952	1.16411e-177	0.0995148	FALSE
Lung_chr6_32707868_A2_ENSG00000224796.1	9	-0.0517842	0.0630784	0.411675	-0.0703773	-0.0688912	-0.0349827	0.885167	8.76024e-58	0.882073	FALSE
Lung_chr6_32707868_A2_ENSG00000225914.1	4	-0.00349405	0.0562334	0.950456	-0.0261844	-0.0378832	-0.16961	0.516086	1.10853e-11	0.994081	FALSE
Lung_chr6_32707868_A2_ENSG00000227057.9	6	0.188915	0.129878	0.145792	0.114751	0.0365765	-0.0452977	0.516426	2.39302e-11	0.687302	FALSE
Lung_chr6_32707868_A2_ENSG00000228727.8	5	-0.0897697	0.137161	0.512801	-0.020186	-0.0172065	0.149411	0.539715	0.000525361	0.916277	FALSE
Lung_chr6_32707868_A2_ENSG00000228962.1	5	-0.0477981	0.0648293	0.460945	4.24822e-05	0.00212816	0.0947365	0.377176	2.02059e-18	0.900662	FALSE
Lung_chr6_32707868_A2_ENSG00000229391.7	5	-0.0136942	0.0323063	0.671649	-0.0329143	-0.0172881	-0.0218453	0.878292	0	0.955013	FALSE
Lung_chr6_32707868_A2_ENSG00000231389.7	7	-0.0777096	0.136079	0.567959	-0.212041	-0.201322	-0.317203	0.359587	4.81558e-18	0.931418	FALSE
Lung_chr6_32707868_A2_ENSG00000231500.6	12	0.0722075	0.0494399	0.14415	0.0786348	0.0799811	0.0190938	0.674508	1.78899e-35	0.68466	FALSE
Lung_chr6_32707868_A2_ENSG00000231852.6	3	0.0363216	0.0486262	0.455091	0.0490004	0.0487999	0.123354	0.417637	1.7537e-10	0.898784	FALSE
Lung_chr6_32707868_A2_ENSG00000231925.11	5	0.161041	0.151723	0.288503	0.256082	0.262475	0.187739	0.948501	1.87255e-08	0.818334	FALSE
Lung_chr6_32707868_A2_ENSG00000232629.8	7	-0.0526329	0.03022	0.0815684	-0.0375641	-0.0376447	-0.0206814	0.407478	1.12857e-205	0.561403	FALSE
Lung_chr6_32707868_A2_ENSG00000232940.5	12	-0.0897894	0.050013	0.0726027	-0.133621	-0.109763	-0.172027	0.210502	2.36592e-07	0.538814	FALSE
Lung_chr6_32707868_A2_ENSG00000234515.1	7	0.0405971	0.071144	0.568248	-0.0685572	-0.0538541	-0.220589	0.356736	9.44614e-10	0.931612	FALSE
Lung_chr6_32707868_A2_ENSG00000235863.3	6	0.195327	0.228861	0.393396	0.389579	0.471635	0.256436	0.910843	5.49485e-07	0.874887	FALSE
Lung_chr6_32707868_A2_ENSG00000236104.2	6	0.106402	0.22582	0.637512	0.0941649	0.0660091	-0.104723	0.700698	8.74879e-09	0.947167	FALSE
Lung_chr6_32707868_A2_ENSG00000237441.9	5	-0.0517652	0.2884	0.857552	0.0362414	0.0324003	-0.144142	0.920055	1.52668e-05	0.983276	FALSE
Lung_chr6_32707868_A2_ENSG00000237541.3	6	-0.0153809	0.0259441	0.553283	-0.0100017	-0.0109134	0.0199778	0.358524	6.40381e-214	0.92754	FALSE
Lung_chr6_32707868_A2_ENSG00000237649.7	6	-0.0844016	0.132611	0.524476	-0.0314746	-0.0183669	0.183145	0.293617	2.42605e-05	0.920086	FALSE
Lung_chr6_32707868_A2_ENSG00000240065.7	7	0.00830556	0.0346815	0.810733	-0.0121525	-0.0168719	-0.133771	0.112288	1.49847e-53	0.977818	FALSE
Lung_chr6_32707868_A2_ENSG00000241106.6	7	0.0128125	0.0200371	0.52254	0.0173819	0.0187199	0.00761405	0.821003	1.15725e-91	0.919562	FALSE
Lung_chr6_32707868_A2_ENSG00000241404.6	2	0.465259	0.231308	0.0442807					1.97405e-05	0.441194	FALSE
Lung_chr6_32707868_A2_ENSG00000242574.8	7	-0.0671163	0.124676	0.590353	-0.122977	-0.141647	-0.44609	0.450132	1.1322e-07	0.937092	FALSE
Lung_chr6_32707868_A2_ENSG00000243649.8	6	0.170193	0.106729	0.110794	0.149372	0.1866	0.170708	0.99846	6.23897e-07	0.627144	FALSE
Lung_chr6_32707868_A2_ENSG00000244731.7	10	-0.0502258	0.0351819	0.153407	-0.0594051	-0.0605254	-0.058727	0.878254	4.49209e-49	0.696817	FALSE
Lung_chr6_32707868_A2_ENSG00000248290.1	2	-0.0300424	0.11457	0.793153					6.40768e-09	0.975537	FALSE
Lung_chr6_32707868_A2_ENSG00000250535.1	10	0.0439933	0.0295557	0.136622	0.0746277	0.0593833	0.081071	0.410145	2.428e-30	0.671634	FALSE
Lung_chr6_32707868_A2_ENSG00000252743.1	9	0.085556	0.073551	0.244741	0.0117499	0.0010955	-0.043827	0.327399	8.03434e-07	0.789348	FALSE
Lung_chr6_32707868_A2_ENSG00000272217.1	9	-0.00927166	0.114712	0.935581	-0.0747528	-0.108613	-0.190645	0.344647	1.79113e-11	0.992608	FALSE
Lung_chr6_32707868_A2_ENSG00000281756.1	13	0.0390362	0.103975	0.707334	-0.00795857	-0.0302353	-0.204348	0.138382	3.33952e-08	0.962046	FALSE
Lung_chr6_32707868_B2_ENSG00000030110.12	8	0.119232	0.0771138	0.12206	0.0908826	0.0902904	0.283665	0.229376	2.88847e-07	0.647496	FALSE
Lung_chr6_32707868_B2_ENSG00000096433.10	5	0.0198003	0.109296	0.856241	-0.0241824	-0.0234369	0.0323705	0.959277	0.000245585	0.983144	FALSE
Lung_chr6_32707868_B2_ENSG00000112473.17	9	-0.16019	0.150742	0.287926	-0.24475	-0.248391	-0.71358	0.181258	1.15667e-07	0.818041	FALSE
Lung_chr6_32707868_B2_ENSG00000112511.17	4	0.0127294	0.314625	0.967727	0.0939615	0.10283	-0.322626	0.639445	4.03311e-05	0.995758	FALSE
Lung_chr6_32707868_B2_ENSG00000112514.15	5	-0.0146964	0.0696999	0.833003	-0.047914	-0.0502383	0.104168	0.748888	7.35566e-07	0.980459	FALSE
Lung_chr6_32707868_B2_ENSG00000166278.14	10	-0.00290734	0.11669	0.980123	-0.0672116	-0.0550438	-0.156431	0.358079	1.74073e-06	0.997263	FALSE
Lung_chr6_32707868_B2_ENSG00000168394.10	7	0.10583	0.0999381	0.289621	0.0594736	0.0516189	0.426914	0.0960699	1.25874e-10	0.819366	FALSE
Lung_chr6_32707868_B2_ENSG00000168477.17	5	0.0760142	0.0958471	0.427732	0.0264881	0.0272826	-0.0817182	0.596603	6.06581e-06	0.888249	FALSE
Lung_chr6_32707868_B2_ENSG00000179344.16	6	0.0211382	0.0150609	0.160464	0.0213605	0.022094	0.0194545	0.925727	9.19392e-214	0.705615	FALSE
Lung_chr6_32707868_B2_ENSG00000196126.11	9	-0.0143353	0.0305538	0.638938	-0.00619597	-0.0438346	0.13641	0.0303398	1.15578e-126	0.94736	FALSE
Lung_chr6_32707868_B2_ENSG00000196301.3	6	-0.0379636	0.015393	0.013652	-0.0384841	-0.037292	-0.0586332	0.638042	1.69638e-71	0.23955	FALSE
Lung_chr6_32707868_B2_ENSG00000196735.11	6	0.015236	0.0195748	0.436363	0.0122891	0.0133448	-0.0153991	0.298535	1.81401e-134	0.891469	FALSE
Lung_chr6_32707868_B2_ENSG00000197251.3	2	-0.023731	0.0830732	0.775136					7.92144e-05	0.97339	FALSE
Lung_chr6_32707868_B2_ENSG00000197283.14	13	0.0295017	0.0997512	0.767419	-0.00603958	-0.007579	0.100769	0.646685	9.36156e-11	0.971842	FALSE
Lung_chr6_32707868_B2_ENSG00000198502.5	6	-0.00391118	0.0216763	0.856811	0.00531273	0.00607407	0.0623609	0.0925339	0	0.983245	FALSE
Lung_chr6_32707868_B2_ENSG00000202441.2	6	-0.0926702	0.04642	0.0458967	-0.106855	-0.0950836	-0.178019	0.394897	1.7486e-05	0.447401	FALSE
Lung_chr6_32707868_B2_ENSG00000204194.1	4	-0.0197485	0.113313	0.861643	-0.0134873	-0.0219722	0.106234	0.653531	5.94393e-05	0.983803	FALSE
Lung_chr6_32707868_B2_ENSG00000204209.11	4	0.135058	0.065088	0.0379865	0.113304	0.0981116	-0.0902197	0.176499	3.40272e-10	0.413912	FALSE
Lung_chr6_32707868_B2_ENSG00000204220.11	13	0.0191956	0.0748831	0.797687	0.0579807	0.0315148	0.101434	0.441538	5.49117e-10	0.975894	FALSE
Lung_chr6_32707868_B2_ENSG00000204227.4	5	0.0847656	0.111457	0.446942	0.0195391	-0.00782532	-0.106151	0.395786	1.0598e-10	0.895771	FALSE
Lung_chr6_32707868_B2_ENSG00000204228.3	8	-0.0828716	0.0485151	0.0876065	-0.0773434	-0.0770473	0.0908544	0.376815	7.37686e-17	0.577355	FALSE
Lung_chr6_32707868_B2_ENSG00000204231.10	9	-0.0763632	0.0952012	0.422481	0.0222301	0.023903	0.208999	0.115393	1.49553e-06	0.886174	FALSE
Lung_chr6_32707868_B2_ENSG00000204248.10	10	-0.0741368	0.0409899	0.070504	-0.0661331	-0.0659873	-0.173892	0.234052	5.53668e-14	0.533088	FALSE
Lung_chr6_32707868_B2_ENSG00000204252.13	8	-0.00716822	0.0726168	0.921366	0.0985197	0.094197	0.0670075	0.572375	8.59569e-15	0.991084	FALSE
Lung_chr6_32707868_B2_ENSG00000204256.12	11	-0.0455564	0.0839121	0.587195	-0.0114514	0.0689699	0.16238	0.175162	1.91825e-09	0.936651	FALSE
Lung_chr6_32707868_B2_ENSG00000204257.14	9	-0.00513477	0.0642665	0.936318	-0.0179204	-0.0313763	-0.15296	0.400303	5.64642e-11	0.992664	FALSE
Lung_chr6_32707868_B2_ENSG00000204261.8	10	-0.00541396	0.0465469	0.907405	0.0466086	0.0501111	0.0775543	0.327642	5.18156e-13	0.989582	FALSE
Lung_chr6_32707868_B2_ENSG00000204264.8	9	-0.144938	0.0672451	0.0311329	-0.15855	-0.15676	-0.119391	0.809627	1.4557e-12	0.376473	FALSE
Lung_chr6_32707868_B2_ENSG00000204267.13	10	-0.0132684	0.0442354	0.764215	0.0122412	0.00800178	0.0859864	0.128444	4.61757e-33	0.971315	FALSE
Lung_chr6_32707868_B2_ENSG00000204287.13	5	-0.0591786	0.0816512	0.468591	-0.0614318	-0.0651131	-0.151743	0.546698	1.76664e-08	0.90336	FALSE
Lung_chr6_32707868_B2_ENSG00000204290.10	9	-0.0291135	0.0358386	0.41659	-0.0105933	-0.0124421	0.0863405	0.0583583	2.34923e-09	0.883959	FALSE
Lung_chr6_32707868_B2_ENSG00000204301.6	4	0.0340484	0.0343646	0.321783	0.0392322	0.0383869	0.0590509	0.871329	3.6612e-37	0.838417	FALSE
Lung_chr6_32707868_B2_ENSG00000204304.11	7	0.200008	0.146695	0.172748	0.136667	0.144113	-0.308813	0.224608	6.71488e-05	0.721218	FALSE
Lung_chr6_32707868_B2_ENSG00000204305.13	11	0.202312	0.104112	0.0519908	0.3154	0.335919	0.511053	0.148753	1.77774e-07	0.472004	FALSE
Lung_chr6_32707868_B2_ENSG00000204308.7	4	-0.051695	0.0763922	0.498593	-0.0824705	-0.0854495	-0.327967	0.150935	6.87555e-12	0.912418	FALSE
Lung_chr6_32707868_B2_ENSG00000204310.12	4	0.0316029	0.203545	0.876614	0.0724662	0.0767456	0.282145	0.402324	2.64898e-05	0.985662	FALSE
Lung_chr6_32707868_B2_ENSG00000204314.10	6	-0.155426	0.0869491	0.0738481	-0.165954	-0.18389	-0.287819	0.340924	3.70041e-07	0.542507	FALSE
Lung_chr6_32707868_B2_ENSG00000204315.3	3	0.0178377	0.128553	0.889642	0.0791631	0.0795252	0.417392	0.230001	5.02599e-05	0.987259	FALSE
Lung_chr6_32707868_B2_ENSG00000204338.8	11	-0.0383986	0.0270878	0.156319	-0.0424417	-0.0428142	-0.0934935	0.327488	1.95044e-26	0.700679	FALSE
Lung_chr6_32707868_B2_ENSG00000204344.14	17	-0.0612167	0.0343762	0.0749473	-0.0785709	-0.0831808	-0.0897439	0.525831	3.06004e-23	0.545509	FALSE
Lung_chr6_32707868_B2_ENSG00000204348.9	4	0.127203	0.0735753	0.0838298	0.0914436	0.0862943	0.0510422	0.331897	1.34685e-11	0.567528	FALSE
Lung_chr6_32707868_B2_ENSG00000204351.11	10	-0.00512002	0.0306035	0.867133	-0.0170316	-0.00903285	0.0186204	0.599162	1.18152e-22	0.984479	FALSE
Lung_chr6_32707868_B2_ENSG00000204356.13	14	0.0678459	0.0838496	0.418436	0.0220461	0.130557	-0.0672412	0.47701	4.48521e-11	0.884427	FALSE
Lung_chr6_32707868_B2_ENSG00000204366.3	9	-0.122282	0.0655032	0.0619281	-0.0689832	-0.0456647	-0.0814327	0.688827	9.48613e-08	0.508214	FALSE
Lung_chr6_32707868_B2_ENSG00000204371.11	9	0.0375259	0.12937	0.771765	-0.0601942	-0.0742764	-0.0549537	0.643637	5.70413e-07	0.972804	FALSE
Lung_chr6_32707868_B2_ENSG00000204385.10	11	0.122567	0.117396	0.296466	0.273194	0.275239	0.467948	0.0516013	1.0661e-07	0.822653	FALSE
Lung_chr6_32707868_B2_ENSG00000204386.10	3	-0.059019	0.140882	0.675271	-0.128708	-0.130689	0.0886171	0.796389	0.00143832	0.955633	FALSE
Lung_chr6_32707868_B2_ENSG00000204387.12	2	0.0442859	0.0836304	0.596429					0.000418498	0.937912	FALSE
Lung_chr6_32707868_B2_ENSG00000204388.6	4	0.092311	0.101682	0.363964	0.0505702	0.0172485	-0.100239	0.519174	6.51348e-05	0.861041	FALSE
Lung_chr6_32707868_B2_ENSG00000204389.9	3	0.174549	0.128357	0.173871	0.18764	0.189274	0.444532	0.352566	0.00195808	0.722743	FALSE
Lung_chr6_32707868_B2_ENSG00000204390.9	4	0.086564	0.15687	0.581073	0.155829	0.188546	-0.010705	0.840335	0.000881447	0.935066	FALSE
Lung_chr6_32707868_B2_ENSG00000204392.10	7	-0.0790353	0.127171	0.534277	-0.130096	-0.0883493	-0.297377	0.476534	7.1462e-06	0.922683	FALSE
Lung_chr6_32707868_B2_ENSG00000204394.12	8	-0.237157	0.16158	0.142175	-0.242548	-0.240511	-0.265712	0.938826	4.91298e-05	0.681188	FALSE
Lung_chr6_32707868_B2_ENSG00000204396.10	3	-0.165705	0.0823922	0.0443075	-0.158589	-0.156581	-0.139344	0.866533	8.61435e-05	0.441308	FALSE
Lung_chr6_32707868_B2_ENSG00000204410.14	9	0.03594	0.0868083	0.678862	0.063911	0.032929	0.0152987	0.865241	1.69613e-06	0.956416	FALSE
Lung_chr6_32707868_B2_ENSG00000204420.8	2	-0.35805	0.179349	0.0458911					0.028508	0.447375	FALSE
Lung_chr6_32707868_B2_ENSG00000204421.2	2	0.109796	0.0710789	0.122418					0.00332863	0.648169	FALSE
Lung_chr6_32707868_B2_ENSG00000213654.9	5	0.226473	0.112789	0.0446507	0.177791	0.191578	0.19992	0.897639	1.03439e-06	0.442824	FALSE
Lung_chr6_32707868_B2_ENSG00000213676.10	5	-0.0071952	0.0735874	0.922109	-0.0162612	-0.0119387	0.369446	0.311683	1.15873e-19	0.9912	FALSE
Lung_chr6_32707868_B2_ENSG00000213719.8	4	-0.214195	0.144633	0.138619	-0.168663	-0.168369	0.222995	0.281492	1.34511e-05	0.67523	FALSE
Lung_chr6_32707868_B2_ENSG00000213722.8	2	-0.0355745	0.30665	0.907645					1.39462e-05	0.989582	FALSE
Lung_chr6_32707868_B2_ENSG00000221988.12	4	0.106087	0.105802	0.316008	0.0546715	0.0379248	0.0100014	0.609131	1.77037e-06	0.834882	FALSE
Lung_chr6_32707868_B2_ENSG00000223501.8	10	-0.048523	0.0892308	0.586584	-0.0355199	-0.0392678	0.134258	0.430053	4.65426e-06	0.936449	FALSE
Lung_chr6_32707868_B2_ENSG00000223534.1	6	0.00532534	0.033935	0.875302	0.0255447	0.0265543	0.0565016	0.164045	3.43912e-76	0.985512	FALSE
Lung_chr6_32707868_B2_ENSG00000223865.10	6	-0.117766	0.0523452	0.0244616	-0.116821	-0.170144	-0.261208	0.403068	1.02957e-13	0.331943	FALSE
Lung_chr6_32707868_B2_ENSG00000224389.8	4	0.0462813	0.0602098	0.442091	0.0156496	0.014773	0.252199	0.321463	1.23509e-13	0.894065	FALSE
Lung_chr6_32707868_B2_ENSG00000224557.7	9	0.0386331	0.0150095	0.0100555	0.034755	0.0354451	0.0338792	0.853515	4.34793e-178	0.198822	FALSE
Lung_chr6_32707868_B2_ENSG00000224796.1	10	-0.0218176	0.0353281	0.536858	-0.0398932	-0.0364495	-0.0622071	0.541723	3.24621e-59	0.923446	FALSE
Lung_chr6_32707868_B2_ENSG00000225914.1	7	0.0347208	0.0614414	0.572003	-0.0119242	-0.0137978	-0.246204	0.0881279	1.69794e-12	0.932585	FALSE
Lung_chr6_32707868_B2_ENSG00000227057.9	6	0.103772	0.0857916	0.22644	0.0560762	0.0517305	-0.0417938	0.545184	2.0217e-11	0.775195	FALSE
Lung_chr6_32707868_B2_ENSG00000228727.8	5	0.0951636	0.133622	0.476351	0.171225	0.173254	0.35817	0.484075	0.000532172	0.905747	FALSE
Lung_chr6_32707868_B2_ENSG00000228962.1	5	-0.0491677	0.0313253	0.116512	-0.0131413	-0.0220629	-0.0296409	0.776338	5.14374e-19	0.637796	FALSE
Lung_chr6_32707868_B2_ENSG00000229391.7	5	-0.0194968	0.0172977	0.259685	-0.0243888	-0.0218763	-0.0250044	0.850574	0	0.79927	FALSE
Lung_chr6_32707868_B2_ENSG00000231389.7	7	-0.129078	0.0898029	0.150618	-0.194195	-0.204351	-0.335759	0.185293	3.72377e-18	0.693574	FALSE
Lung_chr6_32707868_B2_ENSG00000231500.6	12	0.00642392	0.028982	0.824585	0.0342015	0.0395256	-0.0662785	0.321952	8.94333e-36	0.979742	FALSE
Lung_chr6_32707868_B2_ENSG00000231852.6	3	0.0228886	0.0263809	0.385602	0.0288064	0.0293098	0.0609657	0.519564	1.45408e-10	0.872172	FALSE
Lung_chr6_32707868_B2_ENSG00000231925.11	5	0.139602	0.106055	0.188069	0.104961	0.116287	0.0519101	0.760606	1.64483e-08	0.737542	FALSE
Lung_chr6_32707868_B2_ENSG00000232629.8	7	-0.0220284	0.0168856	0.19204	-0.0183357	-0.0172978	-0.00909875	0.553779	1.64697e-206	0.740842	FALSE
Lung_chr6_32707868_B2_ENSG00000232940.5	11	-0.0757855	0.0331598	0.0222855	-0.0762904	-0.0700337	-0.115025	0.383986	2.13324e-07	0.316715	FALSE
Lung_chr6_32707868_B2_ENSG00000234515.1	6	0.0233811	0.0554327	0.673176	0.0157656	-0.0805462	-0.0215049	0.860255	1.60238e-10	0.955318	FALSE
Lung_chr6_32707868_B2_ENSG00000235863.3	6	0.0699617	0.162419	0.666652	0.0930814	0.052106	0.206934	0.713923	4.76514e-07	0.953991	FALSE
Lung_chr6_32707868_B2_ENSG00000236104.2	6	-0.0415717	0.122343	0.73401	-0.0387052	-0.0494679	-0.292399	0.382787	5.95351e-09	0.966015	FALSE
Lung_chr6_32707868_B2_ENSG00000237441.9	5	-0.0365492	0.132935	0.783362	0.0261988	0.033323	0.0942746	0.745417	1.17407e-05	0.974525	FALSE
Lung_chr6_32707868_B2_ENSG00000237541.3	6	-0.0202973	0.00946647	0.0320224	-0.0188088	-0.0171325	-0.00504335	0.315444	1.58221e-214	0.381512	FALSE
Lung_chr6_32707868_B2_ENSG00000237649.7	6	-0.0359812	0.0899765	0.689233	-0.0533211	-0.0497092	-0.0185127	0.912902	2.11195e-05	0.958538	FALSE
Lung_chr6_32707868_B2_ENSG00000240065.7	7	-0.0129706	0.0291323	0.656153	-0.0145963	-0.0159657	-0.115922	0.108258	1.1557e-53	0.951034	FALSE
Lung_chr6_32707868_B2_ENSG00000241106.6	8	-0.013426	0.0154535	0.384956	-0.00691223	-0.00977914	-0.0136308	0.991447	3.81655e-90	0.871667	FALSE
Lung_chr6_32707868_B2_ENSG00000241404.6	2	0.251018	0.144421	0.0821938					1.72142e-05	0.563117	FALSE
Lung_chr6_32707868_B2_ENSG00000242574.8	7	-0.0734705	0.133657	0.582528	-0.252122	-0.200896	-0.214814	0.813016	2.2022e-07	0.935399	FALSE
Lung_chr6_32707868_B2_ENSG00000243649.8	6	0.0497565	0.0657937	0.449499	0.127918	0.10503	-0.114054	0.289094	4.83671e-07	0.896696	FALSE
Lung_chr6_32707868_B2_ENSG00000244731.7	11	-0.0272459	0.0248484	0.272866	-0.0355343	-0.0389047	-0.0271255	0.997423	1.345e-49	0.808703	FALSE
Lung_chr6_32707868_B2_ENSG00000248290.1	11	0.0214757	0.0486591	0.65896	-0.0187487	-0.0103939	-0.124383	0.0929365	7.09341e-13	0.95181	FALSE
Lung_chr6_32707868_B2_ENSG00000250535.1	11	0.0395562	0.0181812	0.0295804	0.0395026	0.0424255	0.0518088	0.656235	8.47892e-31	0.366619	FALSE
Lung_chr6_32707868_B2_ENSG00000252743.1	9	0.00675333	0.0427022	0.874339	-0.0200055	-0.0287408	-0.0397199	0.539477	6.10271e-07	0.985446	FALSE
Lung_chr6_32707868_B2_ENSG00000272217.1	9	-0.0247525	0.0665886	0.7101	-0.0855321	-0.0988946	-0.155441	0.239056	1.0916e-11	0.962431	FALSE
Lung_chr6_32707868_B2_ENSG00000281756.1	14	0.0502572	0.0691249	0.467195	0.0664784	0.0543475	-0.118523	0.118965	2.64218e-08	0.902998	FALSE
Lung_chr6_41522644_B2_ENSG00000001167.14	8	0.0582798	0.0567355	0.304317	0.112682	0.0863549	0.0668868	0.919658	2.40029e-18	0.826985	FALSE
Lung_chr6_41522644_B2_ENSG00000048544.5	3	-0.122738	0.181062	0.497848	-0.00906111	-0.00299753	0.499975	0.245232	8.3083e-05	0.912082	FALSE
Lung_chr6_41522644_B2_ENSG00000095970.16	16	0.00476158	0.0547822	0.930736	-0.0137108	-0.00221135	-0.118075	0.298374	3.45048e-19	0.991886	FALSE
Lung_chr6_41522644_B2_ENSG00000096088.16	10	0.0656873	0.075093	0.381712	-0.0803753	-0.0763159	-0.0807926	0.176965	1.5726e-19	0.869483	FALSE
Lung_chr6_41522644_B2_ENSG00000112195.8	13	-0.00348465	0.0497464	0.944155	-0.0440361	-0.0380916	-0.016604	0.861843	8.80999e-13	0.993497	FALSE
Lung_chr6_41522644_B2_ENSG00000112212.11	7	0.0477125	0.0431008	0.268295	-0.00438905	-0.015773	0.12012	0.478106	1.14628e-08	0.80495	FALSE
Lung_chr6_41522644_B2_ENSG00000112559.13	19	-0.0435093	0.0430522	0.312199	0.0491983	0.0100209	-0.169707	0.0397104	3.10729e-17	0.832477	FALSE
Lung_chr6_41522644_B2_ENSG00000112561.17	9	0.0519873	0.0413364	0.208513	-0.0294131	0.00283808	-0.0596535	0.229125	1.78773e-14	0.758074	FALSE
Lung_chr6_41522644_B2_ENSG00000112576.12	9	-0.0157802	0.0746102	0.832496	-0.0372066	-0.0146078	-0.0712419	0.813694	7.56551e-10	0.980446	FALSE
Lung_chr6_41522644_B2_ENSG00000112578.9	7	-0.0430172	0.0935034	0.645473	-0.0424934	-0.0530636	0.175902	0.30841	2.57638e-11	0.948845	FALSE
Lung_chr6_41522644_B2_ENSG00000112599.8	9	0.0178277	0.0494326	0.718363	-0.0603291	-0.0748963	-0.0381129	0.674968	9.02904e-07	0.963635	FALSE
Lung_chr6_41522644_B2_ENSG00000124496.12	3	0.0731196	0.114517	0.523145	0.0554293	0.0589871	-0.848077	0.412925	0.0078156	0.919573	FALSE
Lung_chr6_41522644_B2_ENSG00000124593.15	7	-0.0450797	0.0510889	0.377574	-0.0956897	-0.102343	-0.0723874	0.853006	9.78724e-11	0.867353	FALSE
Lung_chr6_41522644_B2_ENSG00000124596.16	8	-0.00354996	0.0990167	0.9714	0.00407746	0.00443958	-0.0627451	0.693385	1.3463e-07	0.996403	FALSE
Lung_chr6_41522644_B2_ENSG00000124602.9	8	0.0692275	0.056137	0.217505	0.0422996	-0.0174743	0.22549	0.263404	2.59833e-07	0.767276	FALSE
Lung_chr6_41522644_B2_ENSG00000124641.15	8	-0.035164	0.0695274	0.613027	-0.0679131	-0.0958931	0.172359	0.363652	7.85962e-10	0.941771	FALSE
Lung_chr6_41522644_B2_ENSG00000124701.5	7	0.00300341	0.0281914	0.915157	0.00235808	0.00484792	-0.0366668	0.588998	5.09801e-09	0.990402	FALSE
Lung_chr6_41522644_B2_ENSG00000124731.12	8	0.0507897	0.0569221	0.37225	0.00880182	0.00531051	-0.155995	0.126501	6.23507e-15	0.865629	FALSE
Lung_chr6_41522644_B2_ENSG00000137166.14	15	0.135637	0.0726665	0.0619625	0.0653768	-0.0315344	0.328678	0.155263	5.3345e-15	0.508289	FALSE
Lung_chr6_41522644_B2_ENSG00000137218.10	8	0.0784358	0.0456986	0.086094	0.0524319	0.0480542	0.300054	0.226786	5.0759e-17	0.573027	FALSE
Lung_chr6_41522644_B2_ENSG00000137413.15	15	-0.154562	0.091523	0.0912631	-0.0949995	-0.129216	-0.157028	0.985245	2.56189e-10	0.585738	FALSE
Lung_chr6_41522644_B2_ENSG00000161911.11	14	-0.0202218	0.0388889	0.603072	0.0200561	-0.0202935	-0.10528	0.346016	8.48048e-11	0.939576	FALSE
Lung_chr6_41522644_B2_ENSG00000161912.17	8	0.0485583	0.0222211	0.0288714	0.0425733	0.0441128	0.0165918	0.271417	3.22596e-92	0.361971	FALSE
Lung_chr6_41522644_B2_ENSG00000164663.14	6	-0.0487672	0.0652998	0.455172	-0.086521	-0.0815579	-0.161345	0.326592	5.54471e-28	0.898784	FALSE
Lung_chr6_41522644_B2_ENSG00000184106.8	10	0.00689645	0.0290192	0.812152	0.0101594	0.00905976	0.0133003	0.894335	9.5201e-35	0.978036	FALSE
Lung_chr6_41522644_B2_ENSG00000188056.11	14	0.00949053	0.0152829	0.534605	0.012696	0.0141969	0.0378291	0.275421	9.81358e-63	0.922699	FALSE
Lung_chr6_41522644_B2_ENSG00000188112.8	11	0.104965	0.12473	0.400045	-0.0305213	-0.0350039	-0.00449184	0.573942	8.35882e-10	0.877323	FALSE
Lung_chr6_41522644_B2_ENSG00000214736.7	10	0.0804992	0.0868454	0.353965	-0.0335361	0.00777665	-0.150604	0.125249	4.45673e-10	0.855744	FALSE
Lung_chr6_41522644_B2_ENSG00000218809.1	13	0.0204623	0.0368791	0.578999	0.0067798	-0.00192724	0.0766152	0.484676	7.14182e-10	0.934553	FALSE
Lung_chr6_41522644_B2_ENSG00000234753.5	8	0.0152615	0.0348166	0.661139	0.00984341	0.0572369	-0.132767	0.521391	3.4894e-09	0.952419	FALSE
Lung_chr6_41522644_B2_ENSG00000261068.2	6	0.0650918	0.0846279	0.441802	0.0888583	0.0941328	0.31053	0.105959	8.69816e-05	0.893981	FALSE
Lung_chr6_41522644_B2_ENSG00000278224.5	8	-0.0118004	0.0334889	0.724562	-0.0226522	-0.0224323	-0.0238904	0.759657	4.30954e-10	0.964583	FALSE
Lung_chr6_468381_A2_ENSG00000112679.14	9	0.163227	0.115141	0.1563	0.142575	0.14809	0.146535	0.924424	8.13153e-09	0.700679	FALSE
Lung_chr6_468381_A2_ENSG00000112685.13	10	0.0506703	0.0407404	0.213597	0.107867	0.0712415	0.0852194	0.742625	8.35474e-43	0.763629	FALSE
Lung_chr6_468381_A2_ENSG00000137265.14	12	0.0371409	0.05348	0.48738	0.100158	0.0965086	0.0331431	0.97098	2.14958e-20	0.909054	FALSE
Lung_chr6_468381_A2_ENSG00000137273.3	3	-0.00111817	0.163871	0.994556	0.0449881	0.0799901	0.57132	0.464012	0.00504277	0.999262	FALSE
Lung_chr6_468381_A2_ENSG00000164379.6	13	0.0123962	0.0704021	0.860233	0.0336651	0.0472152	0.0134501	0.990393	1.52232e-08	0.983646	FALSE
Lung_chr6_468381_A2_ENSG00000188996.4	11	-0.0316119	0.0608141	0.603195	-0.00424755	-0.0131611	0.0896296	0.280791	5.53776e-11	0.93961	FALSE
Lung_chr6_468381_A2_ENSG00000230433.1	8	0.0203008	0.0651721	0.755424	0.0529585	0.0659814	-0.0475587	0.610128	4.11974e-10	0.969628	FALSE
Lung_chr6_468381_A2_ENSG00000261730.1	3	0.0885282	0.093242	0.342394	0.0869238	0.0748487	0.108003	0.931377	0.000155606	0.850777	FALSE
Lung_chr6_468381_A2_ENSG00000272463.1	7	-0.00728394	0.0204368	0.721531	-0.00231723	0.00409216	0.00946986	0.500725	2.42416e-164	0.963905	FALSE
Lung_chr6_468381_A2_ENSG00000281809.1	6	0.035399	0.0938003	0.705886	0.0648905	0.0432695	0.0762297	0.857807	7.6728e-05	0.961731	FALSE
Lung_chr7_100032719_A2_ENSG00000021461.16	17	-0.0031847	0.0434743	0.941603	-0.0431935	-0.0370791	0.00870025	0.86522	2.74455e-15	0.993291	FALSE
Lung_chr7_100032719_A2_ENSG00000066923.17	9	-0.143367	0.161913	0.37591	-0.22363	-0.228177	-0.215106	0.806729	5.72461e-08	0.866951	FALSE
Lung_chr7_100032719_A2_ENSG00000077454.15	3	-0.17191	0.322567	0.594074	-0.133529	-0.122801	0.121203	0.59383	4.99388e-06	0.93735	FALSE
Lung_chr7_100032719_A2_ENSG00000078319.9	6	0.206259	0.191357	0.281088	0.0456542	0.0476346	-1.2342	0.0410837	8.97996e-08	0.814432	FALSE
Lung_chr7_100032719_A2_ENSG00000078487.17	4	-0.382017	0.139728	0.00625691	-0.295932	-0.281437	0.800269	0.552837	3.52464e-06	0.147269	FALSE
Lung_chr7_100032719_A2_ENSG00000085514.15	6	-0.0303792	0.0660544	0.64558	-0.0327196	-0.0271868	-0.0193104	0.964531	1.69168e-25	0.948845	FALSE
Lung_chr7_100032719_A2_ENSG00000087077.13	13	0.0678782	0.124457	0.585482	-0.0130836	0.02229	-0.0591421	0.478837	4.5597e-10	0.935973	FALSE
Lung_chr7_100032719_A2_ENSG00000087085.13	6	0.483383	0.145388	0.00088485	0.33574	0.626356	0.503066	0.972873	2.16554e-05	0.0372198	TRUE
Lung_chr7_100032719_A2_ENSG00000087087.18	9	0.233347	0.269674	0.386878	0.01482	0.102862	-0.683168	0.125886	3.96608e-06	0.87264	FALSE
Lung_chr7_100032719_A2_ENSG00000106244.12	9	0.0811887	0.177438	0.647269	0.133985	0.0684068	-0.188026	0.344351	2.24899e-06	0.949073	FALSE
Lung_chr7_100032719_A2_ENSG00000106245.10	12	0.012132	0.104928	0.907952	-0.0250043	-0.02465	-0.110299	0.453247	9.75969e-09	0.989582	FALSE
Lung_chr7_100032719_A2_ENSG00000106246.17	11	-0.0939488	0.158029	0.552174	-0.0655059	-0.0974945	-0.00991389	0.779449	5.66004e-10	0.927268	FALSE
Lung_chr7_100032719_A2_ENSG00000106258.13	9	0.02879	0.0731979	0.694085	0.0113211	0.0170771	-0.0645725	0.309964	6.62771e-19	0.959611	FALSE
Lung_chr7_100032719_A2_ENSG00000106261.16	9	-0.332021	0.206243	0.10743	-0.121203	-0.141298	-0.0487151	0.585987	2.12605e-06	0.620308	FALSE
Lung_chr7_100032719_A2_ENSG00000106290.14	4	0.250081	0.211948	0.238035	0.304707	0.304602	-0.110437	0.568508	1.36996e-09	0.783979	FALSE
Lung_chr7_100032719_A2_ENSG00000106327.12	8	0.0610212	0.123048	0.619955	0.0926283	0.0996805	0.142839	0.733202	0.00021283	0.943073	FALSE
Lung_chr7_100032719_A2_ENSG00000106330.11	6	0.378344	0.162313	0.0197559	0.297335	0.407513	0.639697	0.484216	1.50465e-07	0.296179	FALSE
Lung_chr7_100032719_A2_ENSG00000106333.12	4	-0.139201	0.15306	0.36311	-0.15575	-0.165729	-1.14399	0.439362	6.37573e-06	0.860609	FALSE
Lung_chr7_100032719_A2_ENSG00000106336.12	7	-0.00736328	0.167565	0.96495	-0.0466503	-0.0271991	0.0442891	0.883775	0.000187864	0.995453	FALSE
Lung_chr7_100032719_A2_ENSG00000106351.12	13	0.00276472	0.125486	0.982422	-0.0426355	-0.0614134	0.148851	0.650643	3.8999e-09	0.997505	FALSE
Lung_chr7_100032719_A2_ENSG00000121716.20	6	0.0393708	0.031395	0.209825	0.0350444	0.0365782	0.0358888	0.950748	1.09872e-244	0.759797	FALSE
Lung_chr7_100032719_A2_ENSG00000130427.2	7	0.137455	0.0960192	0.152277	0.0733297	0.0740409	0.0397469	0.855357	4.77145e-05	0.695956	FALSE
Lung_chr7_100032719_A2_ENSG00000130429.12	7	0.0309485	0.155316	0.842058	0.0879474	0.113727	1.13736	0.345557	2.91134e-09	0.981694	FALSE
Lung_chr7_100032719_A2_ENSG00000146826.16	16	0.0910847	0.105693	0.388807	0.0611943	0.0807611	0.0857873	0.9751	2.12697e-10	0.87361	FALSE
Lung_chr7_100032719_A2_ENSG00000146828.17	13	0.249044	0.231646	0.282327	-0.133493	0.0301675	-0.0433216	0.599145	8.53914e-06	0.815296	FALSE
Lung_chr7_100032719_A2_ENSG00000146830.9	2	0.198979	0.262148	0.447834					8.01986e-07	0.895946	FALSE
Lung_chr7_100032719_A2_ENSG00000146833.15	5	-0.0830542	0.0457014	0.0691677	-0.0797282	-0.0826335	-0.150091	0.591258	1.34755e-119	0.528799	FALSE
Lung_chr7_100032719_A2_ENSG00000146834.13	16	0.150897	0.131347	0.250621	0.0276981	0.0148121	-0.0683434	0.315047	4.15046e-11	0.793577	FALSE
Lung_chr7_100032719_A2_ENSG00000160813.6	14	-0.182357	0.209526	0.38412	0.280948	0.120976	-0.279107	0.827151	7.52119e-08	0.871022	FALSE
Lung_chr7_100032719_A2_ENSG00000160862.12	5	0.0673108	0.129866	0.604242	0.10985	0.0956812	0.863238	0.0735012	1.27087e-07	0.939809	FALSE
Lung_chr7_100032719_A2_ENSG00000160868.14	9	0.0760134	0.0715937	0.288357	0.10242	0.104139	-0.114816	0.341346	1.4985e-05	0.818279	FALSE
Lung_chr7_100032719_A2_ENSG00000160870.12	12	0.0558839	0.0573983	0.330247	0.0868625	0.0709282	0.0688728	0.90254	9.30324e-07	0.843656	FALSE
Lung_chr7_100032719_A2_ENSG00000160908.14	9	0.105805	0.123972	0.393403	0.145584	0.135227	0.000583789	0.655519	2.98839e-06	0.874887	FALSE
Lung_chr7_100032719_A2_ENSG00000160917.14	8	0.0232301	0.192604	0.903999	0.0401608	-0.10001	0.940207	0.0100291	2.24376e-05	0.989136	FALSE
Lung_chr7_100032719_A2_ENSG00000166508.17	11	-0.0320157	0.118988	0.787878	0.0764169	0.0805551	-0.027998	0.985517	6.05186e-09	0.975242	FALSE
Lung_chr7_100032719_A2_ENSG00000166526.16	10	-0.23634	0.129676	0.0683718	-0.204041	-0.210182	0.399605	0.024903	3.34448e-09	0.526584	FALSE
Lung_chr7_100032719_A2_ENSG00000166529.14	8	-0.0442624	0.0503525	0.379373	-0.0664967	-0.0723791	-0.23389	0.143759	5.29086e-26	0.868384	FALSE
Lung_chr7_100032719_A2_ENSG00000166924.8	15	-0.0608383	0.0716368	0.395736	-0.0653828	-0.0486923	-0.0892297	0.758925	5.9289e-12	0.875656	FALSE
Lung_chr7_100032719_A2_ENSG00000166925.8	9	0.000934264	0.0691181	0.989215	-0.0449174	-0.0443901	-0.137847	0.33525	1.70828e-21	0.998737	FALSE
Lung_chr7_100032719_A2_ENSG00000166997.7	14	-0.129368	0.0867655	0.135959	-0.133038	-0.142101	-0.0808925	0.711737	5.85134e-19	0.670543	FALSE
Lung_chr7_100032719_A2_ENSG00000168090.9	19	0.0655335	0.181844	0.71856	-0.0425281	0.0502589	0.0308959	0.878479	3.50392e-10	0.963635	FALSE
Lung_chr7_100032719_A2_ENSG00000169894.17	8	0.122429	0.142602	0.390597	0.154559	0.0967054	-0.195826	0.131307	0.000320507	0.874182	FALSE
Lung_chr7_100032719_A2_ENSG00000172336.4	15	-0.422779	0.298129	0.156159	-0.271327	-0.369953	-0.858788	0.386225	1.47554e-06	0.700449	FALSE
Lung_chr7_100032719_A2_ENSG00000172354.9	8	-0.473916	0.231574	0.0407074	-0.397877	-0.396146	-0.374167	0.767828	4.40924e-08	0.426041	FALSE
Lung_chr7_100032719_A2_ENSG00000176125.4	14	-0.0495834	0.227555	0.82751	-0.301717	-0.173884	0.448749	0.124788	3.65977e-06	0.97999	FALSE
Lung_chr7_100032719_A2_ENSG00000176402.5	9	0.186624	0.103745	0.0720386	0.175828	0.16345	0.391269	0.453048	5.13034e-05	0.537567	FALSE
Lung_chr7_100032719_A2_ENSG00000184414.2	12	-0.0220077	0.0609716	0.718137	-0.00590986	-0.115408	-0.128354	0.415843	1.08458e-09	0.963588	FALSE
Lung_chr7_100032719_A2_ENSG00000185467.7	12	0.104901	0.0847068	0.215565	0.158837	0.137981	0.202929	0.51527	4.59976e-07	0.765832	FALSE
Lung_chr7_100032719_A2_ENSG00000185955.4	7	-0.163852	0.154563	0.289098	-0.251772	-0.258855	-1.20371	0.0150786	3.49393e-06	0.81882	FALSE
Lung_chr7_100032719_A2_ENSG00000188186.10	18	0.046944	0.128826	0.715561	0.15164	0.0779833	-0.0100897	0.743648	9.58428e-20	0.963178	FALSE
Lung_chr7_100032719_A2_ENSG00000196411.9	13	-0.32261	0.176227	0.0671518	-0.068562	-0.125261	0.433427	0.0115399	9.35225e-05	0.523107	FALSE
Lung_chr7_100032719_A2_ENSG00000196652.11	12	-0.059716	0.092332	0.517792	-0.0544139	-0.0589175	-0.0223885	0.785199	1.26502e-12	0.917904	FALSE
Lung_chr7_100032719_A2_ENSG00000197037.10	10	0.0166854	0.15444	0.913966	0.156542	0.0931543	0.0259691	0.984545	2.10714e-06	0.990326	FALSE
Lung_chr7_100032719_A2_ENSG00000197093.10	18	-0.00254211	0.107032	0.981051	-0.0325711	-0.00567242	0.0587396	0.59405	6.44102e-14	0.997444	FALSE
Lung_chr7_100032719_A2_ENSG00000197343.10	14	0.192987	0.176114	0.273163	0.1665	0.191365	0.188681	0.990058	1.41904e-08	0.808897	FALSE
Lung_chr7_100032719_A2_ENSG00000198556.13	18	0.093329	0.110074	0.396509	0.165319	0.126002	-0.127959	0.294662	3.89617e-10	0.876047	FALSE
Lung_chr7_100032719_A2_ENSG00000198742.9	6	0.176437	0.249301	0.479114	-0.0434608	0.156772	0.396145	0.655785	0.00366325	0.906583	FALSE
Lung_chr7_100032719_A2_ENSG00000205277.9	7	-0.24027	0.275544	0.383217	-0.315016	-0.309938	-0.738008	0.173273	0.00431689	0.870446	FALSE
Lung_chr7_100032719_A2_ENSG00000205307.11	12	-0.284374	0.128332	0.0266964	-0.305924	-0.311202	-0.383997	0.47445	1.43298e-21	0.348017	FALSE
Lung_chr7_100032719_A2_ENSG00000213413.2	7	0.133871	0.0970023	0.167561	0.0327663	0.0559703	0.219588	0.585665	1.02266e-06	0.714335	FALSE
Lung_chr7_100032719_A2_ENSG00000213420.7	16	-0.130085	0.0671697	0.0527861	-0.0065598	-0.0218264	-0.265204	0.277446	4.10086e-12	0.475583	FALSE
Lung_chr7_100032719_A2_ENSG00000214300.7	18	0.0426553	0.0699976	0.542271	0.108288	0.0951961	0.11158	0.646222	9.73556e-12	0.924402	FALSE
Lung_chr7_100032719_A2_ENSG00000214309.4	9	-0.0267426	0.0589683	0.650182	-0.0679416	-0.0700127	-0.0607463	0.690643	5.59667e-18	0.949691	FALSE
Lung_chr7_100032719_A2_ENSG00000221838.9	2	-0.164928	0.245761	0.502162					5.97148e-23	0.913171	FALSE
Lung_chr7_100032719_A2_ENSG00000221909.2	9	0.238961	0.125108	0.0561273	0.230514	0.236226	0.0392552	0.71668	1.0774e-05	0.488692	FALSE
Lung_chr7_100032719_A2_ENSG00000224729.5	5	0.0482205	0.0937383	0.606961	0.0506962	0.0448241	0.150891	0.820148	3.14716e-07	0.940327	FALSE
Lung_chr7_100032719_A2_ENSG00000228335.1	12	-0.056863	0.0668504	0.394991	-0.0789367	-0.0449542	0.0280609	0.55747	5.41163e-08	0.875429	FALSE
Lung_chr7_100032719_A2_ENSG00000236305.1	3	-0.0958923	0.164591	0.560157	0.000462302	0.000440391	-0.44965	0.737354	0.00441352	0.92941	FALSE
Lung_chr7_100032719_A2_ENSG00000239521.7	17	0.057404	0.0967064	0.552786	0.0647829	0.051238	0.144627	0.519943	2.84596e-18	0.927438	FALSE
Lung_chr7_100032719_A2_ENSG00000240211.1	9	0.0230922	0.126673	0.855349	0.114958	0.131436	0.306885	0.249801	0.000162241	0.983144	FALSE
Lung_chr7_100032719_A2_ENSG00000241468.7	16	0.0746715	0.163955	0.648793	-0.0354215	0.00556309	0.493129	0.125222	3.3281e-14	0.949513	FALSE
Lung_chr7_100032719_A2_ENSG00000241685.9	13	-0.08677	0.0960681	0.366412	-0.054412	-0.0641701	-0.187171	0.505074	7.36637e-11	0.862324	FALSE
Lung_chr7_100032719_A2_ENSG00000242294.6	4	0.0111965	0.0688217	0.870763	0.03352	0.038695	0.133013	0.0738489	5.80246e-246	0.985159	FALSE
Lung_chr7_100032719_A2_ENSG00000242798.1	15	0.132972	0.0703404	0.058704	0.181937	0.159568	0.117861	0.896352	5.91612e-09	0.497237	FALSE
Lung_chr7_100032719_A2_ENSG00000244219.6	11	-0.0174452	0.0422116	0.679402	-0.0204075	-0.0152015	0.0268957	0.57059	3.15482e-24	0.956461	FALSE
Lung_chr7_100032719_A2_ENSG00000274993.1	3	-0.235069	0.113989	0.0391875	-0.253978	-0.256508	-0.975286	0.326733	0.016196	0.419233	FALSE
Lung_chr7_100032719_A2_ENSG00000284523.1	13	-0.0416271	0.0505543	0.410272	-0.0570294	-0.045899	0.07322	0.148638	1.08942e-06	0.88142	FALSE
Lung_chr7_100032719_B2_ENSG00000021461.16	17	0.0405259	0.0282533	0.151464	0.0166638	0.0125642	0.0215293	0.678535	1.98344e-15	0.694612	FALSE
Lung_chr7_100032719_B2_ENSG00000066923.17	9	-0.0485629	0.095704	0.611854	-0.0523483	-0.0539035	-0.161178	0.536655	4.1731e-08	0.941502	FALSE
Lung_chr7_100032719_B2_ENSG00000077454.15	3	-0.0432	0.237352	0.855576	0.0526349	0.075322	0.318126	0.191325	4.42228e-06	0.983144	FALSE
Lung_chr7_100032719_B2_ENSG00000078319.9	6	0.0705915	0.147755	0.632821	-0.038166	-0.0494712	-1.21216	0.00415813	6.96233e-08	0.946135	FALSE
Lung_chr7_100032719_B2_ENSG00000078487.17	4	-0.143245	0.084029	0.0882494	-0.0819463	-0.0434666	-0.346499	0.839843	2.45337e-06	0.578898	FALSE
Lung_chr7_100032719_B2_ENSG00000085514.15	6	0.0224542	0.0372923	0.547097	0.0208469	0.0247655	0.0268783	0.974069	1.11794e-25	0.925745	FALSE
Lung_chr7_100032719_B2_ENSG00000087077.13	13	0.0293466	0.0903254	0.745258	0.0428669	0.0107191	-0.0763504	0.426923	3.37722e-10	0.967476	FALSE
Lung_chr7_100032719_B2_ENSG00000087085.13	6	0.194631	0.111581	0.0811057	0.252875	0.273926	-0.144531	0.427502	1.60564e-05	0.560456	FALSE
Lung_chr7_100032719_B2_ENSG00000087087.18	9	0.153859	0.202984	0.448458	0.241925	-0.203524	-0.401176	0.254844	3.40571e-06	0.896207	FALSE
Lung_chr7_100032719_B2_ENSG00000106244.12	9	0.156987	0.14992	0.295036	0.11448	0.120621	0.0363412	0.636874	2.26563e-06	0.821854	FALSE
Lung_chr7_100032719_B2_ENSG00000106245.10	9	-0.0593022	0.0811288	0.464801	-0.0239002	-0.00144188	0.117635	0.321103	3.57996e-08	0.902068	FALSE
Lung_chr7_100032719_B2_ENSG00000106246.17	11	0.00491246	0.0709297	0.944784	0.0217774	0.037285	-0.0141583	0.897593	3.71879e-10	0.993497	FALSE
Lung_chr7_100032719_B2_ENSG00000106258.13	9	-0.0220859	0.0460817	0.631742	-0.0277262	-0.0427942	-0.0836406	0.271756	2.27529e-19	0.945883	FALSE
Lung_chr7_100032719_B2_ENSG00000106261.16	9	-0.308756	0.128874	0.0165847	-0.135067	-0.0773213	-0.110429	0.551158	1.79985e-06	0.268457	FALSE
Lung_chr7_100032719_B2_ENSG00000106290.14	4	0.0652633	0.144854	0.652316	-0.00779251	-0.00785734	-0.446964	0.188065	1.09203e-09	0.949925	FALSE
Lung_chr7_100032719_B2_ENSG00000106327.12	8	0.110865	0.0894448	0.21517	0.103755	0.108718	0.0888402	0.904965	0.000194183	0.765473	FALSE
Lung_chr7_100032719_B2_ENSG00000106330.11	6	0.248635	0.108598	0.02205	0.261272	0.267502	0.199485	0.850363	1.22335e-07	0.314704	FALSE
Lung_chr7_100032719_B2_ENSG00000106333.12	4	-0.168274	0.0888129	0.0581321	-0.180581	-0.180007	-0.726847	0.431582	5.4474e-06	0.495328	FALSE
Lung_chr7_100032719_B2_ENSG00000106336.12	7	-0.101648	0.0990221	0.304646	-0.128702	-0.117563	-0.104149	0.990459	0.000155061	0.82714	FALSE
Lung_chr7_100032719_B2_ENSG00000106351.12	13	-0.0278798	0.0958969	0.77126	-0.235946	-0.271467	0.176026	0.412591	3.16356e-09	0.972697	FALSE
Lung_chr7_100032719_B2_ENSG00000121716.20	6	0.029285	0.0206416	0.155976	0.0279868	0.0287001	0.039062	0.807535	4.60021e-245	0.700027	FALSE
Lung_chr7_100032719_B2_ENSG00000130427.2	7	0.138835	0.0510016	0.00648527	0.0995948	0.105186	-0.1081	0.339644	4.00173e-05	0.150416	FALSE
Lung_chr7_100032719_B2_ENSG00000130429.12	7	0.179567	0.104295	0.0851183	0.224172	0.222359	1.22884	0.184651	2.48426e-09	0.571009	FALSE
Lung_chr7_100032719_B2_ENSG00000146826.16	16	0.117316	0.0634242	0.0643555	0.143213	0.140993	0.119981	0.97962	1.64427e-10	0.5148	FALSE
Lung_chr7_100032719_B2_ENSG00000146828.17	13	-0.0643351	0.215518	0.765311	0.0200121	0.0455456	-0.18292	0.811597	8.33897e-06	0.9714	FALSE
Lung_chr7_100032719_B2_ENSG00000146830.9	2	-0.0120724	0.25438	0.962148					7.87995e-07	0.995197	FALSE
Lung_chr7_100032719_B2_ENSG00000146833.15	5	-0.0361814	0.0371803	0.330488	-0.0430605	-0.0431588	-0.135984	0.283938	5.92786e-120	0.843873	FALSE
Lung_chr7_100032719_B2_ENSG00000146834.13	16	0.171438	0.0612946	0.00515872	0.105586	0.109367	0.0637958	0.286967	2.34766e-11	0.130145	FALSE
Lung_chr7_100032719_B2_ENSG00000160813.6	14	-0.150334	0.15446	0.33041	0.00993253	0.0255521	-0.104615	0.892106	6.45385e-08	0.843785	FALSE
Lung_chr7_100032719_B2_ENSG00000160862.12	5	-0.0285625	0.0560298	0.61021	0.0142882	0.0082705	0.0195356	0.839585	9.18996e-08	0.940907	FALSE
Lung_chr7_100032719_B2_ENSG00000160868.14	9	0.0586714	0.0493851	0.234819	0.132168	0.132503	-0.15072	0.0731423	1.32278e-05	0.781537	FALSE
Lung_chr7_100032719_B2_ENSG00000160870.12	12	0.0581606	0.0432966	0.179173	0.0850775	0.081475	0.148915	0.239033	8.42072e-07	0.728707	FALSE
Lung_chr7_100032719_B2_ENSG00000160908.14	9	0.0946494	0.0965992	0.327177	-0.0949049	-0.0970665	-0.245895	0.0364644	2.7277e-06	0.841698	FALSE
Lung_chr7_100032719_B2_ENSG00000160917.14	9	-0.138198	0.0854868	0.105963	-0.158252	-0.179748	-0.12396	0.932918	1.67605e-05	0.61773	FALSE
Lung_chr7_100032719_B2_ENSG00000166508.17	11	0.0502267	0.0793993	0.527006	0.0883445	0.0985491	0.103948	0.71818	4.64323e-09	0.920776	FALSE
Lung_chr7_100032719_B2_ENSG00000166526.16	9	-0.296654	0.0871373	0.000662984	-0.157438	-0.19644	0.0680346	0.0986932	2.57594e-09	0.030008	FALSE
Lung_chr7_100032719_B2_ENSG00000166529.14	8	-0.0686956	0.0438272	0.117016	-0.10326	-0.0974416	-0.110236	0.744271	5.26716e-26	0.638748	FALSE
Lung_chr7_100032719_B2_ENSG00000166924.8	15	-0.0669543	0.044243	0.130196	-0.0616974	-0.0509988	-0.0407523	0.643075	4.16513e-12	0.660816	FALSE
Lung_chr7_100032719_B2_ENSG00000166925.8	10	0.0485166	0.0770472	0.528891	0.00684528	0.0183315	-0.0256992	0.620777	7.98732e-22	0.921209	FALSE
Lung_chr7_100032719_B2_ENSG00000166997.7	14	-0.124029	0.0525724	0.0183142	-0.111352	-0.104976	-0.0589711	0.413676	3.80298e-19	0.283813	FALSE
Lung_chr7_100032719_B2_ENSG00000168090.9	19	-0.0694622	0.126371	0.582547	0.060226	0.0380503	-0.0413287	0.857204	2.66296e-10	0.935399	FALSE
Lung_chr7_100032719_B2_ENSG00000169894.17	8	0.034412	0.106763	0.74721	0.0189336	0.0149302	-0.180476	0.168962	0.000282084	0.967868	FALSE
Lung_chr7_100032719_B2_ENSG00000172336.4	15	-0.324378	0.176547	0.0661591	-0.416639	-0.413254	-0.639466	0.285622	1.05483e-06	0.520299	FALSE
Lung_chr7_100032719_B2_ENSG00000172354.9	8	-0.440589	0.172858	0.0108079	-0.360432	-0.375667	-0.327644	0.651389	3.8815e-08	0.207595	FALSE
Lung_chr7_100032719_B2_ENSG00000176125.4	14	0.135415	0.156348	0.386428	0.165749	0.0772574	0.52367	0.0865506	2.8576e-06	0.872462	FALSE
Lung_chr7_100032719_B2_ENSG00000176402.5	9	0.0370064	0.0582342	0.525119	-0.00335433	-0.0182546	-0.00542833	0.805202	4.10467e-05	0.920233	FALSE
Lung_chr7_100032719_B2_ENSG00000184414.2	12	-0.0319434	0.0479417	0.505221	-0.0184412	-0.0339989	-0.0825429	0.625158	9.3142e-10	0.914084	FALSE
Lung_chr7_100032719_B2_ENSG00000185467.7	12	0.0652862	0.0516696	0.206398	0.0933015	0.0828078	0.0918572	0.778897	3.53066e-07	0.756118	FALSE
Lung_chr7_100032719_B2_ENSG00000185955.4	7	-0.108685	0.108274	0.315475	-0.130111	-0.13458	-0.74055	0.0567604	2.82376e-06	0.83459	FALSE
Lung_chr7_100032719_B2_ENSG00000188186.10	18	0.0166915	0.0640704	0.794464	0.0381209	0.0136652	-0.0179679	0.687727	3.73413e-20	0.97558	FALSE
Lung_chr7_100032719_B2_ENSG00000196411.9	13	-0.310331	0.126687	0.0143016	-0.245817	-0.2604	0.194356	0.0218806	8.14593e-05	0.245737	FALSE
Lung_chr7_100032719_B2_ENSG00000196652.11	12	-0.116769	0.046379	0.0118122	-0.142288	-0.113037	-0.104874	0.883922	5.40162e-13	0.219309	FALSE
Lung_chr7_100032719_B2_ENSG00000197037.10	10	0.0540761	0.0913203	0.553744	0.080526	0.0768559	0.339742	0.277312	1.69133e-06	0.92779	FALSE
Lung_chr7_100032719_B2_ENSG00000197093.10	18	-0.0430801	0.0694199	0.534881	-0.0380308	-0.0473772	-0.00664498	0.610281	4.56571e-14	0.922756	FALSE
Lung_chr7_100032719_B2_ENSG00000197343.10	14	0.106517	0.0904932	0.239167	0.166386	0.154104	0.172645	0.686301	9.21093e-09	0.784739	FALSE
Lung_chr7_100032719_B2_ENSG00000198556.13	18	0.110533	0.0645525	0.0868408	0.170643	0.177864	0.0514682	0.628859	2.61702e-10	0.575174	FALSE
Lung_chr7_100032719_B2_ENSG00000198742.9	6	0.0888923	0.180922	0.623194	0.140797	0.153337	0.349911	0.523153	0.00362436	0.943788	FALSE
Lung_chr7_100032719_B2_ENSG00000205277.9	7	-0.175662	0.171117	0.304628	-0.258029	-0.254813	-0.446474	0.239886	0.0038378	0.82714	FALSE
Lung_chr7_100032719_B2_ENSG00000205307.11	12	-0.0340467	0.0849992	0.688749	-0.0451093	-0.054085	-0.110432	0.401904	8.3159e-22	0.958439	FALSE
Lung_chr7_100032719_B2_ENSG00000213413.2	7	0.104808	0.0684838	0.125916	0.0811278	0.0709629	0.105785	0.993512	9.26329e-07	0.653585	FALSE
Lung_chr7_100032719_B2_ENSG00000213420.7	16	-0.120749	0.0500148	0.0157667	-0.0679478	-0.0343322	-0.218779	0.281198	3.52829e-12	0.260393	FALSE
Lung_chr7_100032719_B2_ENSG00000214300.7	18	0.00748121	0.0456958	0.869953	0.0544594	0.058703	0.0344123	0.778193	6.83422e-12	0.985001	FALSE
Lung_chr7_100032719_B2_ENSG00000214309.4	9	0.00616057	0.037884	0.87082	-0.00920223	-0.00583033	0.0181528	0.830605	3.80702e-18	0.985159	FALSE
Lung_chr7_100032719_B2_ENSG00000221838.9	2	-0.167532	0.0986951	0.0896073					3.79395e-23	0.582235	FALSE
Lung_chr7_100032719_B2_ENSG00000221909.2	9	0.211514	0.0867103	0.0147148	0.294108	0.315381	0.219047	0.984372	1.00416e-05	0.249608	FALSE
Lung_chr7_100032719_B2_ENSG00000224729.5	5	-0.0398031	0.0777161	0.608539	-0.0620294	-0.0684634	0.255449	0.370016	2.94781e-07	0.940633	FALSE
Lung_chr7_100032719_B2_ENSG00000228335.1	12	-0.00646886	0.039085	0.868544	-0.0397959	-0.0232778	0.101684	0.1995	3.91285e-08	0.98481	FALSE
Lung_chr7_100032719_B2_ENSG00000236305.1	3	0.0313257	0.0719115	0.663116	0.0114188	0.0139503	-0.350146	0.440105	0.00399537	0.953014	FALSE
Lung_chr7_100032719_B2_ENSG00000239521.7	17	0.0772734	0.0601829	0.19915	0.0816812	0.0404099	0.108818	0.717986	1.69601e-18	0.749025	FALSE
Lung_chr7_100032719_B2_ENSG00000240211.1	9	-0.0337424	0.0660106	0.609234	0.0320775	0.0571751	0.0735234	0.420959	0.000117324	0.940787	FALSE
Lung_chr7_100032719_B2_ENSG00000241468.7	16	-0.158448	0.105512	0.133172	-0.129001	-0.121603	-0.016072	0.447691	2.54496e-14	0.666331	FALSE
Lung_chr7_100032719_B2_ENSG00000241685.9	13	-0.0953585	0.0868624	0.272287	-0.111106	-0.0999459	-0.205801	0.408219	6.79892e-11	0.808187	FALSE
Lung_chr7_100032719_B2_ENSG00000242294.6	4	0.0143328	0.0495826	0.772529	0.0285653	0.0269642	0.112133	0.0626051	3.12915e-246	0.972984	FALSE
Lung_chr7_100032719_B2_ENSG00000242798.1	15	0.112731	0.0514198	0.0283532	0.0998368	0.141181	0.119842	0.932652	4.96763e-09	0.358932	FALSE
Lung_chr7_100032719_B2_ENSG00000244219.6	11	-0.0468194	0.0227554	0.039638	-0.0601054	-0.0575897	-0.0606724	0.728851	1.88785e-24	0.421121	FALSE
Lung_chr7_100032719_B2_ENSG00000274993.1	3	-0.118764	0.084833	0.16152	-0.130172	-0.129427	-0.609245	0.339445	0.0148404	0.706926	FALSE
Lung_chr7_100032719_B2_ENSG00000284523.1	13	-0.00307764	0.0348127	0.929554	-0.0246736	-0.0278432	-0.0642684	0.177434	9.8791e-07	0.991772	FALSE
Lung_chr7_75634474_A2_ENSG00000005486.16	5	-0.304705	0.244823	0.213282	-0.172611	-0.133269	0.822949	0.0215481	5.52956e-06	0.76345	FALSE
Lung_chr7_75634474_A2_ENSG00000006606.8	6	-0.0512953	0.0391264	0.189853	-0.0734465	-0.0752908	-0.0590394	0.920695	1.58613e-14	0.738552	FALSE
Lung_chr7_75634474_A2_ENSG00000091073.19	1	-0.0140878	0.167562	0.932997					0.000172343	0.992301	FALSE
Lung_chr7_75634474_A2_ENSG00000106178.6	5	-0.0310726	0.0441755	0.481813	-0.0610815	-0.0601263	0.0377568	0.782839	1.60047e-13	0.907586	FALSE
Lung_chr7_75634474_A2_ENSG00000106211.8	15	-0.0459613	0.136069	0.73553	-0.00369044	-0.0248599	0.230496	0.178618	2.33198e-09	0.966332	FALSE
Lung_chr7_75634474_A2_ENSG00000127946.16	6	0.205013	0.0928247	0.0272019	0.253964	0.278299	0.287599	0.751535	1.66117e-21	0.35161	FALSE
Lung_chr7_75634474_A2_ENSG00000127948.15	7	-0.0508899	0.0996302	0.6095	-0.0878027	-0.10137	-0.0207183	0.780307	3.72608e-20	0.940852	FALSE
Lung_chr7_75634474_A2_ENSG00000127952.16	11	0.040039	0.0654008	0.540399	0.0892223	0.0913833	0.105307	0.425608	6.60713e-84	0.923909	FALSE
Lung_chr7_75634474_A2_ENSG00000127957.17	5	-0.0260085	0.0608152	0.668895	-0.0637252	-0.0916553	-0.175375	0.139372	4.60019e-15	0.954383	FALSE
Lung_chr7_75634474_A2_ENSG00000146700.8	4	0.119043	0.0806628	0.139996	0.138535	0.140973	0.482046	0.411164	3.38266e-10	0.677319	FALSE
Lung_chr7_75634474_A2_ENSG00000146701.11	8	0.156012	0.266608	0.558431	0.256125	0.271934	0.686087	0.669468	1.09883e-08	0.928852	FALSE
Lung_chr7_75634474_A2_ENSG00000165178.9	8	0.123236	0.0645191	0.0561236	0.100598	0.0986631	0.00499988	0.456669	5.67608e-09	0.488692	FALSE
Lung_chr7_75634474_A2_ENSG00000170027.6	11	-0.0818525	0.171844	0.633847	0.0422518	-0.0288159	-0.175918	0.80162	5.03564e-09	0.946389	FALSE
Lung_chr7_75634474_A2_ENSG00000170092.14	10	0.0386509	0.026796	0.149186	0.0428913	0.0436842	-0.0189448	0.375531	2.5842e-49	0.691028	FALSE
Lung_chr7_75634474_A2_ENSG00000174428.16	3	-0.0282476	0.151774	0.852354	-0.0336727	-0.0280461	-0.437085	0.497239	7.66173e-06	0.982926	FALSE
Lung_chr7_75634474_A2_ENSG00000177679.15	4	0.0815439	0.0978438	0.404614	0.0677747	0.0361825	-0.0966362	0.43912	3.51373e-05	0.878885	FALSE
Lung_chr7_75634474_A2_ENSG00000178809.11	8	-0.0385343	0.0613467	0.529912	-0.0261581	-0.0188233	0.0686453	0.525178	1.51387e-14	0.921638	FALSE
Lung_chr7_75634474_A2_ENSG00000185040.13	12	-0.0323399	0.0615203	0.599112	-0.0313635	-0.0350234	-0.0431576	0.90229	3.32103e-06	0.938509	FALSE
Lung_chr7_75634474_A2_ENSG00000188372.14	8	0.0454645	0.0366861	0.215241	0.0599044	0.0579494	0.105181	0.237633	1.43208e-28	0.765565	FALSE
Lung_chr7_75634474_A2_ENSG00000189077.10	10	0.0201552	0.102224	0.843697	0.150139	0.213549	0.197713	0.305839	4.6087e-10	0.98175	FALSE
Lung_chr7_75634474_A2_ENSG00000205485.13	5	0.0169191	0.0819244	0.836384	0.0268182	0.0231254	-0.0977559	0.653995	1.54714e-06	0.980782	FALSE
Lung_chr7_75634474_A2_ENSG00000205583.13	7	0.064801	0.0415405	0.118772	0.037481	0.0356164	-0.0895291	0.00744924	1.86952e-51	0.641637	FALSE
Lung_chr7_75634474_A2_ENSG00000219039.2	8	-0.0374414	0.0425651	0.379061	-0.0344841	-0.0361695	-0.0833314	0.721394	2.92639e-09	0.86816	FALSE
Lung_chr7_75634474_A2_ENSG00000223705.9	7	0.169077	0.0634547	0.0077097	0.0745025	0.115795	-0.0560453	0.0961422	2.26061e-26	0.168551	FALSE
Lung_chr7_75634474_A2_ENSG00000227038.3	5	0.104601	0.080552	0.194096	0.0623325	0.0657085	-0.0172685	0.549003	4.4813e-07	0.743296	FALSE
Lung_chr7_75634474_A2_ENSG00000230305.2	1	0.0825232	0.0582377	0.156481					0.000188192	0.700679	FALSE
Lung_chr7_75634474_A2_ENSG00000230882.1	5	-0.0148549	0.0691467	0.829899	-0.0768604	-0.0823909	-0.151678	0.668555	3.11273e-10	0.980311	FALSE
Lung_chr7_75634474_A2_ENSG00000235090.1	11	0.0183767	0.0496111	0.711074	0.0139834	0.00627994	0.0167294	0.979311	9.28638e-09	0.962642	FALSE
Lung_chr7_75634474_A2_ENSG00000243566.6	4	0.15368	0.0783788	0.04991	0.166998	0.167305	0.447436	0.514621	1.09316e-05	0.464123	FALSE
Lung_chr7_75634474_A2_ENSG00000272391.5	12	0.0357757	0.0467073	0.443703	0.0532905	0.0544497	0.243634	0.0437755	7.83658e-24	0.894968	FALSE
Lung_chr7_75634474_A2_ENSG00000274070.1	4	-0.123337	0.190975	0.51839	-0.164052	-0.163495	-0.863906	0.285773	0.0415814	0.918097	FALSE
Lung_chr7_75634474_A2_ENSG00000274523.4	4	0.197947	0.174371	0.256287	0.202424	0.210181	1.14982	0.260156	8.7022e-06	0.796447	FALSE
Lung_chr7_75634474_A2_ENSG00000276840.1	14	0.0170498	0.0515425	0.740803	0.00994954	0.00269781	-0.103481	0.168849	9.21441e-09	0.966728	FALSE
Lung_chr7_75634474_A2_ENSG00000277053.4	8	-0.11434	0.0625639	0.067613	-0.0924925	-0.12283	-0.381785	0.0676547	6.57138e-09	0.524367	FALSE
Lung_chr7_75634474_A2_ENSG00000278416.1	7	0.0134237	0.0171581	0.434006	0.0174066	0.0182758	0.013089	0.988349	2.05735e-60	0.890393	FALSE
Lung_chr7_75634474_A2_ENSG00000280388.1	12	0.0493257	0.0547896	0.367974	-0.0346193	-0.00801285	-0.25024	0.0338422	6.63862e-12	0.862976	FALSE
Lung_chr8_60515641_B2_ENSG00000104388.14	10	0.195927	0.0497471	8.20032e-05	0.197829	0.208696	0.150928	0.753503	5.95991e-22	0.00565154	TRUE
Lung_chr8_60515641_B2_ENSG00000171316.11	14	-0.0772107	0.0932009	0.407425	-0.207701	-0.233722	0.149801	0.298556	5.28053e-10	0.880227	FALSE
Lung_chr8_60515641_B2_ENSG00000178538.9	8	-0.032881	0.0213191	0.122994	-0.0321491	-0.0350821	-0.00619651	0.609225	8.59599e-34	0.649261	FALSE
Lung_chr8_60515641_B2_ENSG00000213881.3	13	-0.0132197	0.0301875	0.661445	-0.0208951	-0.0389918	-0.0802657	0.187855	1.45101e-10	0.952465	FALSE
Lung_chr8_60515641_B2_ENSG00000251396.6	4	0.0393845	0.0550628	0.474445	0.0907151	0.0877585	0.111575	0.693376	2.44905e-13	0.905247	FALSE
Lung_chr8_60515641_B2_ENSG00000254802.1	13	-0.0444759	0.0380279	0.242178	-0.00714582	-0.00689006	-0.0303369	0.84018	4.63396e-10	0.787375	FALSE
Lung_chr8_60515641_B2_ENSG00000255397.1	12	-0.0479363	0.0324413	0.139506	-0.0187716	-0.0280701	-0.00923121	0.588604	3.54954e-09	0.676252	FALSE
Lung_chr9_133263862_B2_ENSG00000107290.13	9	0.0131668	0.0604521	0.827581	0.0373425	0.039743	0.0740234	0.678617	2.58314e-08	0.97999	FALSE
Lung_chr9_133263862_B2_ENSG00000119440.8	16	0.0904538	0.0335346	0.00698975	0.100521	0.0926512	0.179679	0.108773	4.80088e-26	0.158309	FALSE
Lung_chr9_133263862_B2_ENSG00000123453.17	6	-0.000761265	0.0433557	0.985991	0.03777	0.0283776	0.153829	0.108176	4.6632e-27	0.998209	FALSE
Lung_chr9_133263862_B2_ENSG00000123454.10	12	-0.0114528	0.0471508	0.808085	-0.0367263	-0.0173081	0.144374	0.141356	4.57979e-15	0.977531	FALSE
Lung_chr9_133263862_B2_ENSG00000125482.12	4	-0.0511397	0.0989923	0.605433	-0.0459326	-0.0130137	0.0982426	0.519477	0.00137068	0.939946	FALSE
Lung_chr9_133263862_B2_ENSG00000125484.11	5	0.0137954	0.167257	0.934265	-0.136437	-0.149674	-0.30704	0.491715	4.71528e-06	0.9926	FALSE
Lung_chr9_133263862_B2_ENSG00000125485.17	7	0.0145113	0.0620306	0.815034	0.0357292	0.0320243	0.0241283	0.960916	1.18445e-07	0.978411	FALSE
Lung_chr9_133263862_B2_ENSG00000148248.13	6	-0.0683587	0.13556	0.614072	-0.123226	-0.13945	-0.118893	0.886967	7.24522e-10	0.941917	FALSE
Lung_chr9_133263862_B2_ENSG00000148288.11	11	-0.0981899	0.0661189	0.137531	-0.174018	-0.161208	0.0106168	0.511211	1.18526e-11	0.673174	FALSE
Lung_chr9_133263862_B2_ENSG00000148290.9	10	-0.0308677	0.0485175	0.524634	-0.0629824	-0.0642481	-0.0871846	0.212558	4.50895e-65	0.920149	FALSE
Lung_chr9_133263862_B2_ENSG00000148291.9	15	0.0224058	0.0619721	0.717691	0.00207651	0.0171657	0.0708726	0.716005	2.85014e-17	0.963572	FALSE
Lung_chr9_133263862_B2_ENSG00000148296.6	8	0.00754524	0.0241954	0.755157	0.00705984	0.00834363	0.0234418	0.681294	9.68561e-61	0.969541	FALSE
Lung_chr9_133263862_B2_ENSG00000148297.15	11	-0.0676069	0.0496415	0.173229	-0.0499348	-0.0657186	-0.136879	0.531307	1.44819e-17	0.721763	FALSE
Lung_chr9_133263862_B2_ENSG00000148300.11	15	0.0142154	0.0658703	0.829136	0.0232743	-0.0145892	0.199487	0.121335	2.82162e-16	0.980219	FALSE
Lung_chr9_133263862_B2_ENSG00000148303.16	12	-0.00831415	0.077493	0.91456	0.131501	0.0624574	0.124917	0.214018	6.28227e-14	0.990348	FALSE
Lung_chr9_133263862_B2_ENSG00000148308.17	10	0.0160124	0.0720237	0.824064	0.0518046	0.0469998	-0.132499	0.150185	2.53632e-13	0.97962	FALSE
Lung_chr9_133263862_B2_ENSG00000160271.14	12	-0.00395662	0.0565711	0.944241	-0.0485835	-0.0344995	0.0244759	0.760235	4.74557e-12	0.993497	FALSE
Lung_chr9_133263862_B2_ENSG00000160293.16	7	-0.00815234	0.0389972	0.83441	-0.018215	-0.034344	0.075592	0.335566	1.47605e-10	0.980618	FALSE
Lung_chr9_133263862_B2_ENSG00000160323.18	11	0.0419447	0.0352177	0.233649	0.0420308	0.0620938	0.0881511	0.409407	3.24998e-25	0.780213	FALSE
Lung_chr9_133263862_B2_ENSG00000160325.14	9	-0.029298	0.0453951	0.518668	-0.0636567	-0.0693835	-0.102278	0.164055	1.16149e-24	0.918097	FALSE
Lung_chr9_133263862_B2_ENSG00000160326.13	9	0.154005	0.0662658	0.0201227	0.0909207	0.119645	-0.221174	0.0945638	1.29687e-09	0.299267	FALSE
Lung_chr9_133263862_B2_ENSG00000165695.9	9	0.0653907	0.0511287	0.200916	-0.00185982	-0.0167745	0.0866221	0.887236	1.15579e-17	0.750586	FALSE
Lung_chr9_133263862_B2_ENSG00000165698.15	10	0.247594	0.0825126	0.00269374	0.182938	0.0235001	0.323708	0.774448	1.01573e-09	0.0834482	FALSE
Lung_chr9_133263862_B2_ENSG00000165699.13	8	0.10118	0.0633764	0.11038	0.0428112	0.0455056	-0.100812	0.134126	8.56637e-19	0.626207	FALSE
Lung_chr9_133263862_B2_ENSG00000165702.13	8	-0.0796019	0.0416111	0.0557488	-0.0899984	-0.0907864	-0.110233	0.853316	6.95374e-09	0.487447	FALSE
Lung_chr9_133263862_B2_ENSG00000169925.16	6	0.076541	0.0876435	0.382487	0.0602211	0.0891168	0.201424	0.444642	1.41584e-06	0.869733	FALSE
Lung_chr9_133263862_B2_ENSG00000170835.14	10	0.0371435	0.0282997	0.18935	0.0355675	0.0359041	0.0529685	0.829551	2.19472e-11	0.738359	FALSE
Lung_chr9_133263862_B2_ENSG00000175164.13	9	0.153011	0.0480236	0.00144173	0.216529	0.202212	0.286894	0.0921907	8.03632e-59	0.0537703	FALSE
Lung_chr9_133263862_B2_ENSG00000187616.4	14	0.00603717	0.0389311	0.876764	0.0549801	0.0453306	0.099898	0.20622	2.31641e-13	0.985662	FALSE
Lung_chr9_133263862_B2_ENSG00000188523.8	7	0.142655	0.170495	0.402753	0.0350638	0.0297855	0.247248	0.764455	0.000523414	0.878198	FALSE
Lung_chr9_133263862_B2_ENSG00000196205.8	15	0.050742	0.0467721	0.277976	-0.0172777	-0.00606315	-0.0982763	0.109787	1.02182e-11	0.81238	FALSE
Lung_chr9_133263862_B2_ENSG00000196363.9	3	0.342871	0.245544	0.162602	0.427684	0.440826	-1.78205	0.690721	0.000171788	0.708885	FALSE
Lung_chr9_133263862_B2_ENSG00000196990.8	6	0.095433	0.0780303	0.22132	0.0519623	0.0457135	-0.0105178	0.555229	1.19861e-08	0.771243	FALSE
Lung_chr9_133263862_B2_ENSG00000197859.9	8	0.041636	0.0573509	0.467847	0.0695367	0.0700527	0.0990881	0.839888	3.96165e-10	0.90314	FALSE
Lung_chr9_133263862_B2_ENSG00000198870.7	9	0.0375476	0.0301862	0.213548	0.00537279	0.0096606	0.0535812	0.693197	1.25282e-11	0.763591	FALSE
Lung_chr9_133263862_B2_ENSG00000224992.2	16	-0.00838003	0.0526967	0.87365	0.00867712	0.0331488	0.105022	0.124427	2.32626e-09	0.985446	FALSE
Lung_chr9_133263862_B2_ENSG00000225756.1	8	-0.126285	0.0425505	0.00299844	-0.108687	-0.0680144	-0.106248	0.909094	8.65544e-15	0.089838	FALSE
Lung_chr9_133263862_B2_ENSG00000235106.9	10	0.0171906	0.0767977	0.822879	-0.0113838	-0.00867643	-0.0133543	0.897717	1.87446e-09	0.979446	FALSE
Lung_chr9_133263862_B2_ENSG00000235138.1	4	0.0529969	0.0586952	0.366571	0.0236505	0.0199724	-0.0655077	0.39672	0.000107635	0.862324	FALSE
Lung_chr9_133263862_B2_ENSG00000273249.1	4	-0.00486061	0.0412497	0.906199	-0.0186495	-0.0192301	-0.24376	0.395922	2.24372e-05	0.989582	FALSE
Lung_chr9_133263862_B2_ENSG00000273473.1	5	-0.0236717	0.0631148	0.707617	-0.0248837	-0.0249596	-0.0919196	0.602528	0.000635041	0.962101	FALSE
Lung_chr9_133271182_A2_ENSG00000107290.13	9	0.044889	0.0867106	0.604676	0.00200623	0.00499632	-0.10894	0.470091	2.77757e-08	0.939879	FALSE
Lung_chr9_133271182_A2_ENSG00000119440.8	16	0.0658295	0.035312	0.06229	0.0660682	0.0687525	0.115841	0.336724	1.03447e-25	0.508923	FALSE
Lung_chr9_133271182_A2_ENSG00000123453.17	6	0.00627195	0.0357965	0.860913	0.0342865	0.0260426	0.132394	0.161625	3.91793e-27	0.983778	FALSE
Lung_chr9_133271182_A2_ENSG00000123454.10	12	-0.0465302	0.0558945	0.405147	-0.0325076	-0.0339774	0.101977	0.408941	6.44079e-16	0.879257	FALSE
Lung_chr9_133271182_A2_ENSG00000125482.12	4	-0.12599	0.14218	0.375546	-0.11723	-0.139176	-0.253558	0.69381	0.00145482	0.866951	FALSE
Lung_chr9_133271182_A2_ENSG00000125484.11	5	-0.059842	0.245332	0.80729	-0.0271405	-0.00744186	-0.927232	0.164199	5.49855e-06	0.977421	FALSE
Lung_chr9_133271182_A2_ENSG00000125485.17	8	0.0281144	0.0940342	0.764955	0.0348675	0.0412266	-0.0751001	0.655586	1.50888e-08	0.9714	FALSE
Lung_chr9_133271182_A2_ENSG00000148248.13	6	-0.344711	0.200973	0.0863064	-0.0935138	-0.111253	-0.146988	0.69863	9.3989e-10	0.57371	FALSE
Lung_chr9_133271182_A2_ENSG00000148288.11	11	-0.136593	0.0971266	0.159623	-0.176476	-0.199	0.0796162	0.366376	1.39834e-11	0.704796	FALSE
Lung_chr9_133271182_A2_ENSG00000148290.9	8	-0.0161208	0.0665422	0.808575	-0.0613437	-0.0944072	-0.0662734	0.758483	1.66307e-65	0.977605	FALSE
Lung_chr9_133271182_A2_ENSG00000148291.9	16	0.112374	0.093865	0.231235	0.0835217	0.0989209	0.179692	0.7089	4.17054e-17	0.778274	FALSE
Lung_chr9_133271182_A2_ENSG00000148296.6	8	0.00588447	0.0530135	0.911617	0.0233603	0.0235499	0.0759947	0.3943	3.0923e-60	0.990058	FALSE
Lung_chr9_133271182_A2_ENSG00000148297.15	11	-0.0310378	0.077012	0.68693	-0.000740773	-0.00514252	-0.363901	0.0519006	1.98878e-17	0.958095	FALSE
Lung_chr9_133271182_A2_ENSG00000148300.11	14	0.15691	0.0998913	0.116227	0.0384234	0.0385209	0.242639	0.544365	4.13297e-16	0.637349	FALSE
Lung_chr9_133271182_A2_ENSG00000148303.16	12	-0.050241	0.163551	0.7587	0.30018	0.400468	0.356275	0.0619762	1.21669e-13	0.970318	FALSE
Lung_chr9_133271182_A2_ENSG00000148308.17	10	0.11277	0.0904784	0.212626	0.130609	0.124206	-0.0646645	0.147636	2.97119e-13	0.762866	FALSE
Lung_chr9_133271182_A2_ENSG00000160271.14	12	-0.0334023	0.0815953	0.682271	-0.0758888	-0.0608231	-0.0388856	0.967019	6.63899e-12	0.957068	FALSE
Lung_chr9_133271182_A2_ENSG00000160293.16	7	0.0202307	0.0590352	0.731833	0.024445	0.022457	0.140322	0.36253	1.85549e-10	0.965969	FALSE
Lung_chr9_133271182_A2_ENSG00000160323.18	11	-0.0176804	0.0500822	0.724067	0.0123577	0.00834311	0.108667	0.135988	3.66775e-25	0.964511	FALSE
Lung_chr9_133271182_A2_ENSG00000160325.14	9	-0.0260881	0.0786454	0.740102	-0.0267628	-0.0348304	-0.130747	0.216618	1.75341e-24	0.966728	FALSE
Lung_chr9_133271182_A2_ENSG00000160326.13	9	0.154374	0.104466	0.139477	-0.0388866	-0.111397	-0.125728	0.423886	1.53559e-09	0.676177	FALSE
Lung_chr9_133271182_A2_ENSG00000165695.9	9	0.098193	0.0986325	0.319472	-0.00905773	0.000164342	0.270958	0.571671	1.88094e-17	0.837186	FALSE
Lung_chr9_133271182_A2_ENSG00000165698.15	10	0.262684	0.149088	0.078079	0.184399	0.183447	0.218785	0.930327	1.2454e-09	0.553585	FALSE
Lung_chr9_133271182_A2_ENSG00000165699.13	8	0.113746	0.0839936	0.175667	0.033792	0.054229	-0.260512	0.0378175	1.0063e-18	0.724689	FALSE
Lung_chr9_133271182_A2_ENSG00000165702.13	8	-0.0813817	0.0662888	0.219566	-0.142971	-0.145706	-0.162235	0.77087	8.13546e-09	0.769454	FALSE
Lung_chr9_133271182_A2_ENSG00000169925.16	7	0.0451725	0.188184	0.810296	-0.0433016	-0.0218308	0.52195	0.114817	1.84308e-06	0.977753	FALSE
Lung_chr9_133271182_A2_ENSG00000170835.14	10	0.0649371	0.0417009	0.11942	0.0956124	0.0880525	0.0853099	0.848754	2.6671e-11	0.642577	FALSE
Lung_chr9_133271182_A2_ENSG00000175164.13	9	0.142595	0.0627201	0.022995	0.168949	-0.186357	0.283956	0.207467	1.01715e-58	0.321624	FALSE
Lung_chr9_133271182_A2_ENSG00000187616.4	14	-0.0134686	0.0591677	0.81993	0.069726	0.0786355	0.223424	0.0194557	3.24528e-13	0.979021	FALSE
Lung_chr9_133271182_A2_ENSG00000188523.8	7	0.0094568	0.198811	0.962061	-0.0237527	-0.0645186	0.142107	0.718615	0.00049543	0.995197	FALSE
Lung_chr9_133271182_A2_ENSG00000196205.8	15	0.0352692	0.0724596	0.62644	-0.0349682	-0.0591348	-0.161522	0.187138	1.31152e-11	0.944684	FALSE
Lung_chr9_133271182_A2_ENSG00000196363.9	3	0.133387	0.232466	0.566108	0.23993	0.245538	-2.28006	0.594983	0.000153935	0.930803	FALSE
Lung_chr9_133271182_A2_ENSG00000196990.8	6	0.0884964	0.094509	0.349077	0.0383027	0.039349	0.00499163	0.712931	1.34997e-08	0.853839	FALSE
Lung_chr9_133271182_A2_ENSG00000197859.9	8	-0.0176886	0.0619702	0.77531	-0.0458001	-0.0534482	-0.233404	0.484396	3.65739e-10	0.973444	FALSE
Lung_chr9_133271182_A2_ENSG00000198870.7	11	0.0357271	0.0525436	0.496535	0.0432153	0.0554959	0.114806	0.267022	1.00238e-11	0.91147	FALSE
Lung_chr9_133271182_A2_ENSG00000224992.2	16	-0.0619761	0.056247	0.270524	-0.0772722	-0.0837457	0.0852079	0.0595595	2.44832e-09	0.806907	FALSE
Lung_chr9_133271182_A2_ENSG00000225756.1	8	-0.053532	0.0608717	0.379172	-0.0436857	-0.103535	0.178825	0.327861	7.59521e-15	0.86829	FALSE
Lung_chr9_133271182_A2_ENSG00000235106.9	10	-0.0185011	0.109226	0.865494	0.00657725	-0.00360719	0.0899299	0.748859	1.86094e-09	0.984276	FALSE
Lung_chr9_133271182_A2_ENSG00000235138.1	4	0.161342	0.0908188	0.0756469	0.0949025	0.0953292	-0.0566887	0.350712	0.00012072	0.547287	FALSE
Lung_chr9_133271182_A2_ENSG00000273249.1	4	0.0755448	0.100518	0.452319	0.0417606	0.0408065	-0.54806	0.371449	3.0431e-05	0.897713	FALSE
Lung_chr9_133271182_A2_ENSG00000273473.1	6	0.00512136	0.0894777	0.954357	0.0480056	0.0291381	0.0186734	0.941693	0.000620011	0.994425	FALSE
Lung_chr9_133271745_C2_ENSG00000107290.13	9	-0.0253168	0.0421473	0.548057	0.0141587	0.00664868	0.00498518	0.780101	3.2365e-08	0.925902	FALSE
Lung_chr9_133271745_C2_ENSG00000119440.8	16	0.0695224	0.0234651	0.00304858	0.0470044	0.0499398	0.112127	0.270194	9.01425e-26	0.0909603	FALSE
Lung_chr9_133271745_C2_ENSG00000123453.17	6	-0.0251493	0.0364148	0.489797	-0.00622842	-0.00594534	0.0786573	0.232795	8.93639e-27	0.909686	FALSE
Lung_chr9_133271745_C2_ENSG00000123454.10	12	-0.0115573	0.0264446	0.662082	-0.0132089	-0.0122256	0.109815	0.132307	6.17122e-16	0.952675	FALSE
Lung_chr9_133271745_C2_ENSG00000125482.12	4	-0.0905167	0.0441733	0.0404495	-0.0901313	-0.0903893	-0.0280828	0.548552	0.00145573	0.424827	FALSE
Lung_chr9_133271745_C2_ENSG00000125484.11	5	0.039836	0.0743034	0.591871	0.0224862	0.00615135	-0.0486379	0.692558	4.51996e-06	0.937228	FALSE
Lung_chr9_133271745_C2_ENSG00000125485.17	8	0.0409639	0.0332015	0.217279	-0.00211572	0.00242382	-0.0341354	0.443003	1.47239e-08	0.767193	FALSE
Lung_chr9_133271745_C2_ENSG00000148248.13	6	0.0643326	0.0608303	0.290249	0.0704316	0.0732175	0.0444184	0.891432	6.95082e-10	0.819771	FALSE
Lung_chr9_133271745_C2_ENSG00000148288.11	11	-0.108102	0.0377133	0.00415149	-0.119713	-0.0941908	0.0844379	0.0346421	1.43379e-11	0.112136	FALSE
Lung_chr9_133271745_C2_ENSG00000148290.9	7	-0.00407245	0.0287013	0.887166	-0.0143422	-0.0123095	0.0353226	0.610722	4.83978e-66	0.986917	FALSE
Lung_chr9_133271745_C2_ENSG00000148291.9	16	-0.0381094	0.0666569	0.567509	-0.0452246	-0.0297823	0.101505	0.303788	6.53715e-17	0.931303	FALSE
Lung_chr9_133271745_C2_ENSG00000148296.6	7	0.00467428	0.0114342	0.682688	0.00542771	0.00619363	0.00985661	0.764765	6.76927e-61	0.957221	FALSE
Lung_chr9_133271745_C2_ENSG00000148297.15	10	-0.00073661	0.023351	0.974835	0.0185102	0.00849856	-0.03234	0.622583	3.57883e-17	0.996915	FALSE
Lung_chr9_133271745_C2_ENSG00000148300.11	15	0.0126306	0.0373503	0.735239	-0.00915908	-0.030614	0.0764432	0.288719	3.40763e-16	0.966273	FALSE
Lung_chr9_133271745_C2_ENSG00000148303.16	12	-0.0559538	0.0505201	0.268054	0.011358	0.00691036	0.0849998	0.0282122	7.58585e-14	0.804597	FALSE
Lung_chr9_133271745_C2_ENSG00000148308.17	10	-0.0378042	0.0617212	0.540208	-0.0456561	-0.044992	-0.207603	0.0558001	3.81795e-13	0.923909	FALSE
Lung_chr9_133271745_C2_ENSG00000160271.14	12	0.00491159	0.039363	0.9007	-0.00102344	0.00173783	0.0109715	0.929012	6.75188e-12	0.988606	FALSE
Lung_chr9_133271745_C2_ENSG00000160293.16	7	-0.00336008	0.0182974	0.854298	-0.00676768	-0.00656689	0.0338046	0.358253	1.49698e-10	0.983144	FALSE
Lung_chr9_133271745_C2_ENSG00000160323.18	11	0.00244924	0.0151213	0.871327	0.0134533	0.0110946	0.0206221	0.44253	2.56286e-25	0.98516	FALSE
Lung_chr9_133271745_C2_ENSG00000160325.14	9	-0.0684235	0.0342383	0.045668	-0.0875936	-0.0938923	-0.11928	0.162539	1.88284e-24	0.446327	FALSE
Lung_chr9_133271745_C2_ENSG00000160326.13	9	0.0447064	0.0373888	0.231808	-0.00602927	-0.0177026	-0.154472	0.099908	1.26477e-09	0.778679	FALSE
Lung_chr9_133271745_C2_ENSG00000165695.9	9	0.0217924	0.0345723	0.52847	-0.0360566	-0.0165386	0.0446362	0.81517	1.36223e-17	0.92116	FALSE
Lung_chr9_133271745_C2_ENSG00000165698.15	10	0.0753298	0.0692488	0.276678	-0.0019602	-0.0981993	0.305524	0.26747	1.17721e-09	0.811416	FALSE
Lung_chr9_133271745_C2_ENSG00000165699.13	8	0.0475964	0.0626971	0.447764	0.00815366	0.00636173	-0.135354	0.180451	1.45941e-18	0.895946	FALSE
Lung_chr9_133271745_C2_ENSG00000165702.13	7	-0.0259426	0.0718806	0.718165	-0.0458066	-0.0472614	0.0643058	0.386003	1.84446e-07	0.963596	FALSE
Lung_chr9_133271745_C2_ENSG00000169925.16	7	0.0264231	0.0370848	0.476151	0.0442648	0.0330482	0.0960974	0.295691	1.4428e-06	0.905636	FALSE
Lung_chr9_133271745_C2_ENSG00000170835.14	9	0.0207016	0.0304967	0.497255	0.0131533	0.0152915	0.115379	0.266957	1.25021e-10	0.911826	FALSE
Lung_chr9_133271745_C2_ENSG00000175164.13	10	0.132233	0.0415543	0.00146178	0.155015	0.233669	0.268828	0.03138	5.47392e-58	0.0542983	FALSE
Lung_chr9_133271745_C2_ENSG00000187616.4	14	-0.0251738	0.0260462	0.333791	-0.0162676	-0.0230137	0.0608966	0.0780076	4.23615e-14	0.845773	FALSE
Lung_chr9_133271745_C2_ENSG00000188523.8	7	0.0348495	0.0835694	0.676669	0.0162813	0.0116304	0.0866681	0.76104	0.000512064	0.956022	FALSE
Lung_chr9_133271745_C2_ENSG00000196205.8	15	-0.0111649	0.0324795	0.731032	-0.0399612	-0.0480525	-0.0977376	0.193816	1.33506e-11	0.965855	FALSE
Lung_chr9_133271745_C2_ENSG00000196363.9	3	0.181664	0.0598574	0.00240583	0.194112	0.196358	-0.424299	0.597958	0.000161186	0.077128	FALSE
Lung_chr9_133271745_C2_ENSG00000196990.8	6	0.0532113	0.040365	0.187418	0.0158766	0.00947998	0.00450387	0.638206	1.24912e-08	0.736501	FALSE
Lung_chr9_133271745_C2_ENSG00000197859.9	9	0.00270397	0.029265	0.926383	-0.0148087	-0.00255957	-0.0622433	0.640584	3.47542e-10	0.991498	FALSE
Lung_chr9_133271745_C2_ENSG00000198870.7	11	-0.00287639	0.0225911	0.898684	-0.0117677	-0.00722185	0.0078964	0.746076	8.91744e-12	0.988282	FALSE
Lung_chr9_133271745_C2_ENSG00000224992.2	16	-0.0341049	0.0345416	0.323468	0.0152737	0.0259567	0.0336697	0.158011	2.80134e-09	0.83954	FALSE
Lung_chr9_133271745_C2_ENSG00000225756.1	8	-0.0518837	0.0402051	0.196886	-0.0177689	0.00443838	0.0252541	0.652331	1.29562e-14	0.746118	FALSE
Lung_chr9_133271745_C2_ENSG00000235106.9	10	-0.02627	0.0364537	0.47113	-0.0110048	0.000498435	-0.199651	0.139733	1.76607e-09	0.904501	FALSE
Lung_chr9_133271745_C2_ENSG00000235138.1	4	0.00444349	0.0255256	0.861803	0.00370365	0.00310259	0.0031142	0.9805	9.66675e-05	0.983808	FALSE
Lung_chr9_133271745_C2_ENSG00000273249.1	4	0.0134778	0.0194856	0.48914	0.00965677	0.00657088	-0.03942	0.656048	2.23003e-05	0.909533	FALSE
Lung_chr9_133271745_C2_ENSG00000273473.1	6	0.00568895	0.0298291	0.848746	0.0116507	0.0110926	0.0235733	0.761377	0.000522374	0.982406	FALSE
Lung_chr9_21172826_B2_ENSG00000099810.18	9	-0.0201184	0.101633	0.843084	0.0415477	0.0327646	0.039515	0.807678	2.68701e-07	0.98175	FALSE
Lung_chr9_21172826_B2_ENSG00000147883.10	11	0.0275267	0.0696071	0.692505	0.0492458	0.0281844	-0.0820887	0.397619	5.26335e-06	0.959379	FALSE
Lung_chr9_21172826_B2_ENSG00000147889.17	12	0.0475755	0.077821	0.540971	0.00968277	-0.00891921	-0.0592687	0.475873	7.84956e-06	0.924024	FALSE
Lung_chr9_21172826_B2_ENSG00000171843.15	12	-0.0404413	0.0453699	0.372731	-0.0183122	-0.0157812	-0.0222938	0.860573	4.12596e-11	0.865903	FALSE
Lung_chr9_21172826_B2_ENSG00000188352.12	5	0.112536	0.0488218	0.0211645	0.0914254	0.100825	0.0654471	0.73708	4.24977e-09	0.307576	FALSE
Lung_chr9_21172826_B2_ENSG00000188921.13	6	-0.0240112	0.0608074	0.692936	-0.0531259	-0.074642	0.0488207	0.564192	4.10978e-08	0.959432	FALSE
Lung_chr9_21172826_B2_ENSG00000198642.6	10	0.189878	0.106387	0.0742968	0.186833	0.176415	0.63917	0.219792	5.81671e-12	0.543871	FALSE
Lung_chr9_21172826_B2_ENSG00000226393.1	5	0.00222133	0.0473651	0.962594	-0.0105254	-0.0174863	0.0412085	0.867628	6.90007e-08	0.995201	FALSE
Lung_chr9_21172826_B2_ENSG00000229298.1	6	-0.0293913	0.0648701	0.650491	-0.0560264	-0.0458526	-0.00332317	0.89215	6.41434e-06	0.949691	FALSE
Lung_chr9_21172826_B2_ENSG00000240498.6	5	-0.023395	0.0843429	0.781489	-0.0127927	-0.00761694	0.1155	0.510236	0.000123126	0.97431	FALSE
Lung_chr9_21172826_B2_ENSG00000264801.1	13	0.0503722	0.0540642	0.351485	0.123694	0.0935731	0.247502	0.0568382	5.56187e-06	0.855074	FALSE
Lung_chr9_21172826_B2_ENSG00000265194.1	10	0.0404901	0.103454	0.695514	-0.073453	-0.00522168	-0.145079	0.480802	1.20514e-06	0.959972	FALSE
Lung_chr9_21172826_B2_ENSG00000279670.1	6	0.0712235	0.0439356	0.104998	0.0885977	0.088559	0.215535	0.306943	2.0937e-08	0.615809	FALSE
Lung_chr9_21206606_A2_ENSG00000099810.18	7	0.0189392	0.0633928	0.765123	-0.021194	-0.016213	-0.225849	0.295446	6.20969e-14	0.9714	FALSE
Lung_chr9_21206606_A2_ENSG00000147883.10	9	0.00909707	0.0865237	0.916265	0.0159979	-0.0263184	-0.345625	0.0962113	2.7219e-06	0.990642	FALSE
Lung_chr9_21206606_A2_ENSG00000147889.17	13	0.0405847	0.0969937	0.675635	0.0448099	0.0389675	0.111298	0.652392	9.16451e-06	0.955751	FALSE
Lung_chr9_21206606_A2_ENSG00000171843.15	12	-0.146478	0.0647885	0.0237681	-0.133793	-0.151615	-0.251665	0.486081	6.75392e-11	0.327043	FALSE
Lung_chr9_21206606_A2_ENSG00000188352.12	5	0.0969814	0.0722624	0.179573	0.0730834	0.0683154	0.080623	0.93607	9.29149e-09	0.729107	FALSE
Lung_chr9_21206606_A2_ENSG00000188921.13	6	-0.13921	0.109215	0.202436	-0.180375	-0.184736	-0.377313	0.31482	5.6102e-08	0.752261	FALSE
Lung_chr9_21206606_A2_ENSG00000198642.6	10	0.169184	0.145053	0.24347	0.163766	0.15644	0.745239	0.225818	6.57521e-12	0.788603	FALSE
Lung_chr9_21206606_A2_ENSG00000226393.1	5	-0.0856897	0.0578633	0.138633	-0.0173954	-0.0185167	0.0622785	0.628623	2.61871e-08	0.675232	FALSE
Lung_chr9_21206606_A2_ENSG00000229298.1	8	0.0417354	0.0701934	0.552126	0.00778862	0.00163498	0.444752	0.079238	3.61954e-09	0.927268	FALSE
Lung_chr9_21206606_A2_ENSG00000240498.6	5	0.0453184	0.0828993	0.584607	0.0253215	0.0312321	-0.0066482	0.711544	0.000113091	0.93575	FALSE
Lung_chr9_21206606_A2_ENSG00000264801.1	4	0.01741	0.0568693	0.759498	0.0066836	-0.00233831	0.00130515	0.923491	1.03169e-06	0.970418	FALSE
Lung_chr9_21206606_A2_ENSG00000265194.1	7	0.218771	0.102507	0.0328264	0.159422	0.132993	0.442687	0.488181	1.0934e-06	0.385709	FALSE
Lung_chr9_21206606_A2_ENSG00000279670.1	6	-0.00143535	0.0766216	0.985054	0.00884014	0.0163258	-0.0833263	0.752221	2.34861e-08	0.998072	FALSE
Minor_Salivary_Gland_chr10_10216776_A2_ENSG00000048740.18	6	0.0323519	0.0620513	0.602107	-0.0259879	-0.015351	-0.0935207	0.441986	1.01818e-05	0.939244	FALSE
Minor_Salivary_Gland_chr10_10216776_A2_ENSG00000225383.7	6	0.0251087	0.0223261	0.260743	0.0091968	0.00710658	0.0385309	0.821816	7.24383e-08	0.80008	FALSE
Minor_Salivary_Gland_chr10_79556700_A2_ENSG00000108175.16	8	0.0593285	0.0350423	0.0904455	0.0399829	0.0239827	0.0470119	0.723988	1.86494e-12	0.583679	FALSE
Minor_Salivary_Gland_chr10_79556700_A2_ENSG00000108179.13	12	0.0540255	0.0214383	0.011734	0.0373686	0.0402908	0.0157712	0.325816	8.01029e-15	0.21847	FALSE
Minor_Salivary_Gland_chr10_79556700_A2_ENSG00000108219.14	7	0.0333608	0.0641037	0.602772	0.0554444	0.0536659	0.0504256	0.886369	6.17767e-09	0.939485	FALSE
Minor_Salivary_Gland_chr10_79556700_A2_ENSG00000122359.17	9	-0.0336273	0.078531	0.668502	-0.048645	-0.04365	-0.236336	0.25771	3.40137e-07	0.954351	FALSE
Minor_Salivary_Gland_chr10_79556700_A2_ENSG00000122378.13	10	0.0481184	0.0832599	0.563311	-0.00416166	-0.0050874	-0.0319812	0.392409	0.000292549	0.930116	FALSE
Minor_Salivary_Gland_chr10_79556700_A2_ENSG00000122852.14	10	-0.0416995	0.036257	0.2501	-0.0312694	-0.0244738	-0.115442	0.296271	1.29181e-12	0.793461	FALSE
Minor_Salivary_Gland_chr10_79556700_A2_ENSG00000133661.15	10	0.0030674	0.0280355	0.912876	0.0208217	0.0185471	-0.0911359	0.169337	6.14732e-12	0.990306	FALSE
Minor_Salivary_Gland_chr10_79556700_A2_ENSG00000133678.13	7	0.0326636	0.0279145	0.241949	0.0318734	0.0328449	0.0321938	0.982819	7.83308e-09	0.787069	FALSE
Minor_Salivary_Gland_chr10_79556700_A2_ENSG00000151224.12	4	-0.195919	0.0966669	0.0426888	-0.235972	-0.244584	-0.314637	0.566849	0.00459615	0.434614	FALSE
Minor_Salivary_Gland_chr10_79556700_A2_ENSG00000165424.6	13	-0.0120205	0.0341676	0.724982	0.0103684	0.0197947	-0.0421633	0.568012	2.46245e-10	0.964713	FALSE
Minor_Salivary_Gland_chr10_79556700_A2_ENSG00000185303.16	12	-0.00237459	0.0173325	0.891029	-0.0255776	-0.0213721	-0.00860631	0.848418	5.17467e-16	0.987311	FALSE
Minor_Salivary_Gland_chr10_79556700_A2_ENSG00000188199.10	6	-0.0333209	0.0301106	0.268459	-0.0120244	0.00827741	-0.0550542	0.769006	7.13686e-15	0.805019	FALSE
Minor_Salivary_Gland_chr10_79556700_A2_ENSG00000189129.13	4	-0.0982157	0.0899257	0.274751	-0.0993495	-0.103086	0.0406344	0.45525	1.14568e-05	0.809991	FALSE
Minor_Salivary_Gland_chr10_79556700_A2_ENSG00000224596.7	9	-0.00437863	0.0242812	0.856894	0.00114428	0.022125	0.00127477	0.914606	2.10634e-16	0.983245	FALSE
Minor_Salivary_Gland_chr10_79556700_A2_ENSG00000225484.6	7	0.00405845	0.0451512	0.928378	0.0130155	0.0285153	-0.0354164	0.716406	6.08926e-17	0.991772	FALSE
Minor_Salivary_Gland_chr10_79556700_A2_ENSG00000226659.1	5	-0.056298	0.0321237	0.0796818	-0.0544168	-0.0497954	-0.00620353	0.382672	6.77875e-05	0.55785	FALSE
Minor_Salivary_Gland_chr10_79556700_A2_ENSG00000230091.6	4	0.0402413	0.0693831	0.561923	-0.0143584	-0.0111584	0.00147567	0.77201	8.13955e-25	0.929642	FALSE
Minor_Salivary_Gland_chr10_79556700_A2_ENSG00000234743.1	14	0.00192727	0.0340808	0.954903	0.0303021	0.0280818	0.0414217	0.362363	4.26636e-05	0.994514	FALSE
Minor_Salivary_Gland_chr10_79556700_A2_ENSG00000237523.1	8	-0.012751	0.0542734	0.814255	-0.041627	-0.0495389	0.1002	0.327947	9.57926e-07	0.978411	FALSE
Minor_Salivary_Gland_chr10_79556700_A2_ENSG00000242600.8	5	0.147856	0.0582822	0.011184	0.1395	0.171948	0.247476	0.579447	1.88693e-08	0.211924	FALSE
Minor_Salivary_Gland_chr10_79556700_A2_ENSG00000244733.5	6	-0.0264526	0.0349899	0.449645	-0.0203679	0.0369041	-0.0872974	0.442074	4.43141e-22	0.896799	FALSE
Minor_Salivary_Gland_chr10_79556700_A2_ENSG00000253626.3	8	0.00138255	0.0277787	0.960306	-0.00430414	-0.0145933	-0.00800489	0.900494	9.05754e-09	0.994892	FALSE
Minor_Salivary_Gland_chr10_79556700_A2_ENSG00000272447.1	11	0.0487791	0.0373762	0.191864	0.0499658	0.0506406	-0.0575339	0.271212	3.44783e-10	0.740652	FALSE
Minor_Salivary_Gland_chr10_79556700_A2_ENSG00000272489.1	11	-0.0277069	0.0222124	0.212265	-0.0172766	-0.020255	0.0426682	0.0836642	7.78627e-15	0.762706	FALSE
Minor_Salivary_Gland_chr10_79556700_A2_ENSG00000273372.1	16	-0.0292457	0.0264926	0.269627	-0.0492799	-0.0308721	-0.0236144	0.859003	6.35131e-12	0.806163	FALSE
Minor_Salivary_Gland_chr10_79556700_A2_ENSG00000278616.1	10	-0.0278458	0.018228	0.126602	-0.0363902	-0.0362629	-0.0504122	0.454971	3.76589e-25	0.655096	FALSE
Minor_Salivary_Gland_chr10_79556700_A2_ENSG00000280355.1	8	-0.0412138	0.0235241	0.0797767	-0.0478638	-0.0440127	-0.104944	0.110512	4.25315e-17	0.558093	FALSE
Minor_Salivary_Gland_chr10_79556700_A2_ENSG00000283101.1	15	0.0185444	0.0347645	0.593736	0.0127793	0.00786924	-0.0144071	0.583804	2.35957e-09	0.937306	FALSE
Minor_Salivary_Gland_chr10_79556700_A2_ENSG00000283913.1	3	0.0797953	0.115908	0.491179	0.0930348	0.104517	-0.0559186	0.74369	6.87269e-07	0.91015	FALSE
Minor_Salivary_Gland_chr10_79556700_B2_ENSG00000108175.16	8	0.0543664	0.0240881	0.024009	0.0500971	0.037494	0.0563192	0.934847	1.81248e-12	0.328706	FALSE
Minor_Salivary_Gland_chr10_79556700_B2_ENSG00000108179.13	12	0.0142502	0.0153752	0.354016	-0.00207763	0.000411587	-0.0234009	0.152033	6.82857e-15	0.855783	FALSE
Minor_Salivary_Gland_chr10_79556700_B2_ENSG00000108219.14	7	0.0161019	0.0505147	0.749911	0.0288435	0.0304613	0.0384196	0.822601	5.74689e-09	0.968464	FALSE
Minor_Salivary_Gland_chr10_79556700_B2_ENSG00000122359.17	9	-0.0236633	0.0351076	0.500297	-0.00350342	-0.00672177	-0.0914332	0.418262	2.87866e-07	0.912729	FALSE
Minor_Salivary_Gland_chr10_79556700_B2_ENSG00000122378.13	10	-0.0150897	0.0591151	0.798523	-0.0440275	-0.0241846	-0.0185805	0.95977	0.000268723	0.975968	FALSE
Minor_Salivary_Gland_chr10_79556700_B2_ENSG00000122852.14	10	0.00247768	0.0177272	0.888844	-0.0114834	-0.0128449	-0.0200152	0.518193	1.03807e-12	0.987199	FALSE
Minor_Salivary_Gland_chr10_79556700_B2_ENSG00000133661.15	10	0.0160999	0.0256388	0.530036	0.0296308	0.0294779	-0.0301193	0.488578	6.22533e-12	0.921638	FALSE
Minor_Salivary_Gland_chr10_79556700_B2_ENSG00000133678.13	7	-0.00106652	0.0324162	0.973754	-0.00830356	-0.00439478	-0.0171786	0.515874	8.0332e-09	0.996677	FALSE
Minor_Salivary_Gland_chr10_79556700_B2_ENSG00000151224.12	4	-0.0908311	0.0380952	0.0171109	-0.0815017	-0.0848236	-0.0792258	0.904257	0.004225	0.273185	FALSE
Minor_Salivary_Gland_chr10_79556700_B2_ENSG00000165424.6	13	-0.0268704	0.0233043	0.2489	-0.0153741	-0.0123423	-0.0717976	0.195088	2.27056e-10	0.792731	FALSE
Minor_Salivary_Gland_chr10_79556700_B2_ENSG00000185303.16	12	0.00632912	0.0149461	0.671958	0.0012582	-0.00350459	-0.019006	0.373904	5.04107e-16	0.955157	FALSE
Minor_Salivary_Gland_chr10_79556700_B2_ENSG00000188199.10	6	-0.0124881	0.0139235	0.36977	-0.00414626	0.0137602	-0.00944715	0.926416	5.85898e-15	0.864059	FALSE
Minor_Salivary_Gland_chr10_79556700_B2_ENSG00000189129.13	4	-0.0770492	0.044509	0.0834351	-0.0818013	-0.0915412	-0.175113	0.518934	1.06998e-05	0.566618	FALSE
Minor_Salivary_Gland_chr10_79556700_B2_ENSG00000224596.7	10	0.0111981	0.016039	0.485065	0.0170556	0.0177369	-0.00319229	0.703822	1.98101e-16	0.908457	FALSE
Minor_Salivary_Gland_chr10_79556700_B2_ENSG00000225484.6	7	0.0151959	0.0226382	0.502061	0.00586726	-0.0118947	-0.00388918	0.741973	4.98174e-17	0.913171	FALSE
Minor_Salivary_Gland_chr10_79556700_B2_ENSG00000226659.1	5	-0.0901057	0.0222583	5.1617e-05	-0.0894084	-0.0826961	-0.0609882	0.456649	6.96308e-05	0.00379719	TRUE
Minor_Salivary_Gland_chr10_79556700_B2_ENSG00000230091.6	4	-0.0067672	0.0616875	0.912646	-0.0480076	-0.0518236	-0.0663128	0.625428	7.47083e-25	0.990234	FALSE
Minor_Salivary_Gland_chr10_79556700_B2_ENSG00000234743.1	14	-0.0025995	0.0226497	0.908628	-0.0105224	-0.00628938	-0.0113699	0.768693	3.87777e-05	0.989632	FALSE
Minor_Salivary_Gland_chr10_79556700_B2_ENSG00000237523.1	8	0.0103368	0.0325719	0.750976	-0.0183142	-0.00432902	0.116739	0.161236	8.47186e-07	0.968582	FALSE
Minor_Salivary_Gland_chr10_79556700_B2_ENSG00000242600.8	5	0.0628243	0.0464776	0.176468	0.0602424	0.0676422	0.0209926	0.776843	1.59774e-08	0.725714	FALSE
Minor_Salivary_Gland_chr10_79556700_B2_ENSG00000244733.5	5	-0.0368647	0.0255184	0.148561	-0.0349111	-0.0420151	-0.0485828	0.836652	3.69674e-22	0.690343	FALSE
Minor_Salivary_Gland_chr10_79556700_B2_ENSG00000253626.3	8	-0.0115013	0.024643	0.640704	-0.0216304	-0.0202621	-0.0371112	0.704636	8.76951e-09	0.947775	FALSE
Minor_Salivary_Gland_chr10_79556700_B2_ENSG00000272447.1	11	0.0318406	0.0214379	0.137477	0.0259778	0.0205141	-0.0306205	0.255369	2.85375e-10	0.673085	FALSE
Minor_Salivary_Gland_chr10_79556700_B2_ENSG00000272489.1	11	0.000311177	0.0135475	0.981675	0.00565619	0.00335585	0.0240798	0.337649	6.6142e-15	0.997488	FALSE
Minor_Salivary_Gland_chr10_79556700_B2_ENSG00000273372.1	16	-0.0250925	0.021444	0.241945	-0.0448817	-0.0382366	-0.0247186	0.988645	5.74006e-12	0.787069	FALSE
Minor_Salivary_Gland_chr10_79556700_B2_ENSG00000278616.1	10	-0.0230754	0.0145775	0.113435	-0.0445465	-0.0408187	-0.0456931	0.316686	3.6482e-25	0.632708	FALSE
Minor_Salivary_Gland_chr10_79556700_B2_ENSG00000280355.1	8	-0.0304703	0.0130952	0.019974	-0.01354	-0.0186429	-0.062858	0.15813	3.5277e-17	0.297952	FALSE
Minor_Salivary_Gland_chr10_79556700_B2_ENSG00000283101.1	14	4.78388e-05	0.0248114	0.998462	0.00228594	-0.000360265	-0.028855	0.519574	3.61809e-09	0.999783	FALSE
Minor_Salivary_Gland_chr10_79556700_B2_ENSG00000283913.1	3	0.0528325	0.0751072	0.481789	0.0708311	0.0756871	0.042127	0.973984	5.98623e-07	0.907586	FALSE
Minor_Salivary_Gland_chr11_1219991_A2_ENSG00000023191.16	11	0.0289104	0.0503006	0.565459	0.0354515	0.0299608	0.0529844	0.805888	3.38768e-08	0.930565	FALSE
Minor_Salivary_Gland_chr11_1219991_A2_ENSG00000069696.6	12	0.0375801	0.030234	0.213876	0.0194509	0.0147486	-0.00108806	0.556959	9.95353e-09	0.763977	FALSE
Minor_Salivary_Gland_chr11_1219991_A2_ENSG00000070047.11	15	-0.000423365	0.0362132	0.990672	0.00330735	0.00872617	0.0859733	0.108871	6.73083e-10	0.998978	FALSE
Minor_Salivary_Gland_chr11_1219991_A2_ENSG00000078902.15	10	0.0219622	0.05667	0.698353	0.0267325	0.0199212	-0.00683508	0.748889	2.59337e-10	0.960624	FALSE
Minor_Salivary_Gland_chr11_1219991_A2_ENSG00000099834.18	2	0.0439886	0.0699769	0.529601					3.36107e-05	0.921559	FALSE
Minor_Salivary_Gland_chr11_1219991_A2_ENSG00000099849.14	3	0.0117638	0.0498984	0.813623	-0.0246425	-0.0305778	-0.348527	0.477494	8.1698e-07	0.978392	FALSE
Minor_Salivary_Gland_chr11_1219991_A2_ENSG00000099869.7	3	-0.0111077	0.0337021	0.741715	-0.0171374	-0.019915	-0.0310364	0.69842	9.44538e-05	0.966744	FALSE
Minor_Salivary_Gland_chr11_1219991_A2_ENSG00000117983.17	15	-0.0233452	0.0704317	0.740298	-0.089364	-0.0828273	-0.193471	0.141315	8.24403e-11	0.966728	FALSE
Minor_Salivary_Gland_chr11_1219991_A2_ENSG00000117984.13	5	-0.0550285	0.0385394	0.153335	-0.0573527	-0.0799822	-0.176853	0.36774	6.00819e-09	0.696817	FALSE
Minor_Salivary_Gland_chr11_1219991_A2_ENSG00000130592.15	3	-0.167569	0.0721476	0.0202016	-0.157136	-0.152976	-0.216547	0.963778	9.72423e-05	0.299836	FALSE
Minor_Salivary_Gland_chr11_1219991_A2_ENSG00000130595.17	16	0.0265888	0.0319832	0.405783	0.0112708	0.00420645	0.0140539	0.840132	1.4506e-07	0.879472	FALSE
Minor_Salivary_Gland_chr11_1219991_A2_ENSG00000130598.15	12	0.0368507	0.0297706	0.215782	0.0190744	0.0253663	0.0460503	0.82463	1.30292e-09	0.76599	FALSE
Minor_Salivary_Gland_chr11_1219991_A2_ENSG00000130600.17	8	0.0568459	0.0402972	0.158343	0.0519839	0.05149	0.0912891	0.64801	0.000132939	0.703247	FALSE
Minor_Salivary_Gland_chr11_1219991_A2_ENSG00000142089.15	6	-0.0597705	0.0697154	0.391251	-0.112736	-0.114964	0.296631	0.249699	2.49736e-05	0.874681	FALSE
Minor_Salivary_Gland_chr11_1219991_A2_ENSG00000142102.15	9	-0.0555102	0.0382864	0.147095	-0.070935	-0.0535485	-0.0727816	0.629872	0.000127473	0.688854	FALSE
Minor_Salivary_Gland_chr11_1219991_A2_ENSG00000149043.16	9	0.0249807	0.0566825	0.659421	0.030965	0.0153914	0.278343	0.0444098	1.82716e-08	0.951947	FALSE
Minor_Salivary_Gland_chr11_1219991_A2_ENSG00000161328.10	10	0.0139707	0.0337559	0.678965	0.0369959	0.0330609	-0.0658548	0.117441	2.37248e-06	0.956444	FALSE
Minor_Salivary_Gland_chr11_1219991_A2_ENSG00000167244.18	3	0.0586776	0.064946	0.36627	0.0567816	0.0623926	0.12758	0.454616	0.00203587	0.862324	FALSE
Minor_Salivary_Gland_chr11_1219991_A2_ENSG00000174672.15	9	-0.0127571	0.0257038	0.619673	0.0106911	0.00190871	0.0584619	0.127819	8.97087e-12	0.943046	FALSE
Minor_Salivary_Gland_chr11_1219991_A2_ENSG00000174775.16	11	-0.00651924	0.0420076	0.87667	0.0204064	0.0194587	0.0660371	0.14825	7.86562e-07	0.985662	FALSE
Minor_Salivary_Gland_chr11_1219991_A2_ENSG00000174885.12	1	0.0865733	0.0463352	0.0617046					0.00223501	0.507203	FALSE
Minor_Salivary_Gland_chr11_1219991_A2_ENSG00000174915.11	10	0.00153868	0.0263335	0.953406	0.0109655	-0.00328431	0.0044737	0.930832	7.32619e-12	0.994358	FALSE
Minor_Salivary_Gland_chr11_1219991_A2_ENSG00000177030.16	9	0.039013	0.0506156	0.440844	0.0302748	0.0115169	0.031893	0.949958	1.16259e-06	0.893426	FALSE
Minor_Salivary_Gland_chr11_1219991_A2_ENSG00000177042.14	10	-0.00273568	0.0403008	0.94588	-1.48234e-05	0.00182624	-0.0249331	0.620895	5.26918e-09	0.993522	FALSE
Minor_Salivary_Gland_chr11_1219991_A2_ENSG00000177106.14	13	0.0368377	0.0354279	0.298436	0.00917445	0.00718689	-0.0767671	0.0446349	1.52847e-11	0.823781	FALSE
Minor_Salivary_Gland_chr11_1219991_A2_ENSG00000177156.10	13	-0.0392071	0.0825854	0.634968	-0.00543007	0.0171906	-0.353328	0.0487607	1.55834e-09	0.946576	FALSE
Minor_Salivary_Gland_chr11_1219991_A2_ENSG00000177225.16	7	-0.0513578	0.0647492	0.427672	0.0542348	0.0447888	-0.195817	0.506952	6.29397e-11	0.888249	FALSE
Minor_Salivary_Gland_chr11_1219991_A2_ENSG00000177542.10	7	-0.0441344	0.0524964	0.400509	-0.0434366	-0.0568229	-0.0476946	0.982585	5.84921e-07	0.877435	FALSE
Minor_Salivary_Gland_chr11_1219991_A2_ENSG00000177595.17	8	0.0735875	0.0352097	0.0366199	0.0800915	0.0864794	0.162157	0.174205	4.19871e-18	0.407023	FALSE
Minor_Salivary_Gland_chr11_1219991_A2_ENSG00000177600.8	6	-0.00269571	0.0618709	0.965247	0.0442735	0.0562257	-0.00263406	0.999617	5.56052e-07	0.995483	FALSE
Minor_Salivary_Gland_chr11_1219991_A2_ENSG00000177666.16	13	0.0153584	0.0325415	0.636952	0.0145077	0.0412716	-0.0415532	0.400272	2.74239e-16	0.947028	FALSE
Minor_Salivary_Gland_chr11_1219991_A2_ENSG00000177685.16	7	0.0175556	0.089821	0.84504	-0.0307437	-0.0412126	-0.262344	0.0308425	2.56803e-10	0.981902	FALSE
Minor_Salivary_Gland_chr11_1219991_A2_ENSG00000177697.17	6	0.0183927	0.040601	0.65054	0.0505765	0.0493286	0.0660226	0.636658	1.44705e-27	0.949691	FALSE
Minor_Salivary_Gland_chr11_1219991_A2_ENSG00000177700.5	9	-0.078306	0.0369248	0.0339478	-0.0979297	-0.116201	-0.100742	0.773461	5.72283e-10	0.392152	FALSE
Minor_Salivary_Gland_chr11_1219991_A2_ENSG00000177830.17	13	-0.0185419	0.0643282	0.773164	0.0197059	0.0089421	0.0394611	0.743582	1.09221e-11	0.973156	FALSE
Minor_Salivary_Gland_chr11_1219991_A2_ENSG00000180176.14	2	0.0356883	0.102274	0.727128					0.00041478	0.965126	FALSE
Minor_Salivary_Gland_chr11_1219991_A2_ENSG00000182208.13	9	-0.0186597	0.0327796	0.569187	0.00767605	-0.000501253	-0.0391953	0.764537	4.61474e-09	0.931859	FALSE
Minor_Salivary_Gland_chr11_1219991_A2_ENSG00000182272.11	3	-0.0738212	0.0650141	0.256181	-0.0818995	-0.0834178	-0.682718	0.69742	0.00231915	0.796403	FALSE
Minor_Salivary_Gland_chr11_1219991_A2_ENSG00000183020.13	7	0.0504904	0.0257372	0.0497894	0.0497157	0.0480373	0.044981	0.97157	1.12586e-13	0.463647	FALSE
Minor_Salivary_Gland_chr11_1219991_A2_ENSG00000184363.9	9	-0.0275685	0.0444071	0.534722	0.00352173	0.0108334	-0.143633	0.384967	8.57258e-09	0.922711	FALSE
Minor_Salivary_Gland_chr11_1219991_A2_ENSG00000184524.5	6	0.00800581	0.0267976	0.76513	0.0178545	0.0217572	-0.00585519	0.897497	1.72485e-06	0.9714	FALSE
Minor_Salivary_Gland_chr11_1219991_A2_ENSG00000184545.10	4	0.102	0.210208	0.627509	-0.0102734	-0.00278092	-3.00785	0.0205733	1.39537e-08	0.944951	FALSE
Minor_Salivary_Gland_chr11_1219991_A2_ENSG00000184956.15	9	-0.0186623	0.0354885	0.59898	0.0108776	0.0127738	0.0574942	0.473111	1.01028e-10	0.938509	FALSE
Minor_Salivary_Gland_chr11_1219991_A2_ENSG00000185101.12	13	0.0440716	0.0287947	0.125881	0.0421946	0.0543035	0.0913235	0.206061	6.50763e-09	0.653585	FALSE
Minor_Salivary_Gland_chr11_1219991_A2_ENSG00000185187.12	9	0.0108822	0.0709919	0.878171	0.0992825	0.102153	-0.063786	0.548953	3.70866e-05	0.985794	FALSE
Minor_Salivary_Gland_chr11_1219991_A2_ENSG00000185201.16	1	-0.450064	0.369935	0.223755					0.0239479	0.773204	FALSE
Minor_Salivary_Gland_chr11_1219991_A2_ENSG00000185507.19	4	0.0583865	0.0818522	0.47565	-0.00375736	-0.00256911	-0.13486	0.654844	0.000453124	0.905518	FALSE
Minor_Salivary_Gland_chr11_1219991_A2_ENSG00000185522.8	5	0.0132533	0.0866495	0.878435	0.0229107	-0.0336975	-0.213086	0.353549	1.11039e-07	0.985847	FALSE
Minor_Salivary_Gland_chr11_1219991_A2_ENSG00000185885.15	10	-0.034156	0.077037	0.657497	-0.0181433	-0.0162711	-0.0834292	0.634226	0.000382616	0.951394	FALSE
Minor_Salivary_Gland_chr11_1219991_A2_ENSG00000198788.8	7	-0.0177415	0.0231564	0.443582	-0.019969	-0.0222761	-0.0328951	0.745867	2.13609e-09	0.894915	FALSE
Minor_Salivary_Gland_chr11_1219991_A2_ENSG00000199038.1	6	-0.0426132	0.0440123	0.332939	-0.0645244	-0.0699578	-0.00544043	0.537398	1.02751e-07	0.845113	FALSE
Minor_Salivary_Gland_chr11_1219991_A2_ENSG00000199785.1	9	0.0291332	0.0272141	0.284387	0.0380925	0.0261163	0.0524433	0.652642	1.54945e-07	0.816201	FALSE
Minor_Salivary_Gland_chr11_1219991_A2_ENSG00000205869.2	7	0.0318194	0.0488891	0.515144	-0.0213461	0.014391	0.171313	0.182402	5.27601e-08	0.917064	FALSE
Minor_Salivary_Gland_chr11_1219991_A2_ENSG00000206013.2	5	-0.0678861	0.0310458	0.0287686	-0.0670697	-0.0669024	-0.0495284	0.717547	7.84791e-05	0.361561	FALSE
Minor_Salivary_Gland_chr11_1219991_A2_ENSG00000214026.10	3	-0.0108264	0.040366	0.78854	0.007105	0.00721742	0.0470925	0.596642	6.9496e-08	0.975289	FALSE
Minor_Salivary_Gland_chr11_1219991_A2_ENSG00000214063.10	6	-0.0280355	0.042843	0.512868	-0.000663068	0.0218731	0.0214371	0.636784	1.75474e-09	0.916299	FALSE
Minor_Salivary_Gland_chr11_1219991_A2_ENSG00000215182.8	15	0.00732317	0.0243676	0.763773	0.00992392	-0.00144958	-0.0252841	0.571173	9.3954e-15	0.971215	FALSE
Minor_Salivary_Gland_chr11_1219991_A2_ENSG00000226416.1	12	-0.0065364	0.0256784	0.799072	0.0120086	0.00172885	-0.0390595	0.475052	1.43494e-08	0.976034	FALSE
Minor_Salivary_Gland_chr11_1219991_A2_ENSG00000229512.1	11	-0.043986	0.0254478	0.0839025	-0.0247591	-0.0245677	-0.0337934	0.843516	1.86001e-09	0.567701	FALSE
Minor_Salivary_Gland_chr11_1219991_A2_ENSG00000229671.1	5	-0.0345902	0.0329503	0.293823	-0.0224557	-0.0187988	-0.0246706	0.92026	2.90093e-07	0.821548	FALSE
Minor_Salivary_Gland_chr11_1219991_A2_ENSG00000233930.3	7	0.0115889	0.0397048	0.770381	-0.00914567	-0.00863275	-0.111097	0.193633	2.05177e-26	0.972382	FALSE
Minor_Salivary_Gland_chr11_1219991_A2_ENSG00000235027.1	5	-0.0267822	0.0400156	0.503308	-0.0118268	-0.00858698	-0.0733102	0.412017	1.12601e-07	0.913504	FALSE
Minor_Salivary_Gland_chr11_1219991_A2_ENSG00000244242.1	4	0.013768	0.0583536	0.813478	-0.00375833	-0.00322829	0.145948	0.45875	4.06621e-08	0.978358	FALSE
Minor_Salivary_Gland_chr11_1219991_A2_ENSG00000247095.2	9	-0.0136447	0.0416669	0.743312	-0.015885	-0.0241383	-0.161071	0.144595	1.30578e-06	0.967093	FALSE
Minor_Salivary_Gland_chr11_1219991_A2_ENSG00000250397.2	9	-0.0184091	0.0329332	0.576175	-0.0118515	-0.013899	-0.0511962	0.505422	2.3658e-09	0.933761	FALSE
Minor_Salivary_Gland_chr11_1219991_A2_ENSG00000251661.3	4	-0.0542497	0.0426886	0.203791	-0.0520244	-0.0532426	-0.0832724	0.760136	0.00669214	0.753746	FALSE
Minor_Salivary_Gland_chr11_1219991_A2_ENSG00000254647.6	5	-0.0247968	0.0470251	0.597978	-0.0425867	-0.0430434	0.0504942	0.384697	2.59443e-05	0.938172	FALSE
Minor_Salivary_Gland_chr11_1219991_A2_ENSG00000254739.1	7	-0.00474724	0.0364021	0.896241	0.00661774	0.00643091	0.178938	0.0636821	0.00015158	0.988052	FALSE
Minor_Salivary_Gland_chr11_1219991_A2_ENSG00000254815.5	15	-0.0483655	0.0357971	0.176663	0.0163454	0.0123997	-0.0695759	0.685187	5.21786e-11	0.725994	FALSE
Minor_Salivary_Gland_chr11_1219991_A2_ENSG00000254872.3	10	-0.0257634	0.0360803	0.475193	-0.0575151	-0.0502578	-0.11921	0.154045	2.04606e-12	0.905487	FALSE
Minor_Salivary_Gland_chr11_1219991_A2_ENSG00000254910.1	3	0.0732295	0.0600445	0.222621	0.0721853	0.0701848	0.107975	0.82248	0.00128049	0.772534	FALSE
Minor_Salivary_Gland_chr11_1219991_A2_ENSG00000255026.1	9	-0.045671	0.0336388	0.174562	-0.0617325	-0.0481205	-0.0151183	0.358102	2.32989e-05	0.723597	FALSE
Minor_Salivary_Gland_chr11_1219991_A2_ENSG00000255108.1	7	-0.065548	0.0331223	0.0478193	-0.0837474	-0.0919239	-0.0759069	0.892668	1.61318e-08	0.455238	FALSE
Minor_Salivary_Gland_chr11_1219991_A2_ENSG00000255142.1	7	0.0358689	0.014918	0.0161987	0.0381275	0.034706	0.0101246	0.271841	4.00756e-36	0.264798	FALSE
Minor_Salivary_Gland_chr11_1219991_A2_ENSG00000255153.1	9	0.00408228	0.0340253	0.904501	-0.0330606	-0.0313299	-0.00704176	0.856715	2.92525e-12	0.989292	FALSE
Minor_Salivary_Gland_chr11_1219991_A2_ENSG00000255158.1	16	0.0171301	0.024819	0.490067	-0.0264763	-0.0138288	-0.0190259	0.326684	2.16379e-09	0.909794	FALSE
Minor_Salivary_Gland_chr11_1219991_A2_ENSG00000255237.1	5	-0.00314438	0.0271887	0.90793	-0.00581991	-0.0169612	-0.070357	0.448383	5.50223e-05	0.989582	FALSE
Minor_Salivary_Gland_chr11_1219991_A2_ENSG00000255284.1	8	0.0273014	0.0190225	0.151226	0.0332364	0.0319676	-0.000867613	0.602019	3.77316e-38	0.694145	FALSE
Minor_Salivary_Gland_chr11_1219991_A2_ENSG00000255328.1	10	0.00278269	0.0282269	0.921469	0.00121362	0.0023868	0.0147668	0.758207	2.48757e-06	0.991113	FALSE
Minor_Salivary_Gland_chr11_1219991_A2_ENSG00000269915.1	9	0.0783342	0.0369419	0.0339666	0.0893244	0.0802987	0.0909895	0.797713	9.03228e-09	0.39225	FALSE
Minor_Salivary_Gland_chr11_1219991_A2_ENSG00000270030.1	2	-0.0940092	0.0605537	0.120544					0.00383444	0.645136	FALSE
Minor_Salivary_Gland_chr11_1219991_A2_ENSG00000270972.1	9	-5.85083e-05	0.0360222	0.998704	-0.0178526	-0.00452097	0.0699634	0.512662	2.10995e-06	0.999833	FALSE
Minor_Salivary_Gland_chr11_1219991_A2_ENSG00000274897.2	11	-0.0469404	0.0201652	0.0199232	-0.0347395	-0.0314045	-0.0662389	0.663227	4.29745e-12	0.29743	FALSE
Minor_Salivary_Gland_chr11_1219991_A2_ENSG00000277290.1	2	0.125166	0.0627946	0.0462329					0.0699751	0.449108	FALSE
Minor_Salivary_Gland_chr11_1219991_A2_ENSG00000279672.1	8	0.0421016	0.0249274	0.0912254	0.0280235	0.028116	0.0390334	0.961287	5.51644e-152	0.585671	FALSE
Minor_Salivary_Gland_chr11_1219991_A2_ENSG00000283787.1	4	-0.157294	0.0806179	0.0510449	-0.166349	-0.165783	-0.415717	0.485658	0.00291204	0.468187	FALSE
Minor_Salivary_Gland_chr11_1219991_B2_ENSG00000023191.16	11	-0.00583433	0.0291404	0.841313	0.0198263	0.0145239	-0.0181591	0.83053	2.91255e-08	0.981498	FALSE
Minor_Salivary_Gland_chr11_1219991_B2_ENSG00000069696.6	12	0.014707	0.0213204	0.490315	0.0470641	0.0366876	0.0184026	0.935952	9.06205e-09	0.909913	FALSE
Minor_Salivary_Gland_chr11_1219991_B2_ENSG00000070047.11	15	-0.00691543	0.0209337	0.741136	-0.000308623	0.00252045	0.0148008	0.511519	5.87638e-10	0.966728	FALSE
Minor_Salivary_Gland_chr11_1219991_B2_ENSG00000078902.15	10	0.0327392	0.0392548	0.404271	-0.00818055	-0.000923471	0.0512031	0.755914	1.23997e-10	0.878755	FALSE
Minor_Salivary_Gland_chr11_1219991_B2_ENSG00000099834.18	2	0.0251017	0.0264208	0.342075					3.08091e-05	0.850475	FALSE
Minor_Salivary_Gland_chr11_1219991_B2_ENSG00000099849.14	3	0.0524185	0.0404943	0.195505	0.0455068	0.0485064	-0.36523	0.320308	8.4605e-07	0.7448	FALSE
Minor_Salivary_Gland_chr11_1219991_B2_ENSG00000099869.7	3	-0.020917	0.022314	0.348556	-0.0284769	-0.0289303	-0.030627	0.812405	9.55843e-05	0.853788	FALSE
Minor_Salivary_Gland_chr11_1219991_B2_ENSG00000117983.17	15	-0.0222939	0.0425909	0.600666	-0.0446227	-0.0384205	-0.0502158	0.720318	7.32673e-11	0.938922	FALSE
Minor_Salivary_Gland_chr11_1219991_B2_ENSG00000117984.13	5	-0.0103778	0.0257021	0.686381	-0.0226524	-0.028321	0.0471193	0.487449	5.34791e-09	0.958023	FALSE
Minor_Salivary_Gland_chr11_1219991_B2_ENSG00000130592.15	10	-0.0404224	0.0359171	0.260404	-0.0307501	-0.0329351	-0.0318162	0.86695	3.85932e-08	0.79978	FALSE
Minor_Salivary_Gland_chr11_1219991_B2_ENSG00000130595.17	16	0.0111122	0.0209982	0.596668	0.01966	0.0145553	0.0493062	0.369544	1.03481e-07	0.937918	FALSE
Minor_Salivary_Gland_chr11_1219991_B2_ENSG00000130598.15	11	-0.00186431	0.0215083	0.930927	0.00682357	0.00228401	-0.00120233	0.987708	1.11419e-09	0.991892	FALSE
Minor_Salivary_Gland_chr11_1219991_B2_ENSG00000130600.17	9	-0.0201646	0.0503816	0.688981	0.00439061	-0.000401982	-0.00163403	0.850568	9.11412e-05	0.958445	FALSE
Minor_Salivary_Gland_chr11_1219991_B2_ENSG00000142089.15	6	-0.0425441	0.0436464	0.329688	-0.0537614	-0.0593835	-0.0793022	0.836938	2.34376e-05	0.843198	FALSE
Minor_Salivary_Gland_chr11_1219991_B2_ENSG00000142102.15	9	-0.0189334	0.0247207	0.44374	-0.0194546	-0.0195785	-0.0195365	0.981087	0.000118074	0.894987	FALSE
Minor_Salivary_Gland_chr11_1219991_B2_ENSG00000149043.16	9	0.0230025	0.029377	0.43362	0.0197664	0.0296949	0.0885631	0.342517	1.62442e-08	0.890201	FALSE
Minor_Salivary_Gland_chr11_1219991_B2_ENSG00000161328.10	10	0.0324365	0.0227025	0.153073	0.0559246	0.052624	0.0447579	0.730257	2.29715e-06	0.696598	FALSE
Minor_Salivary_Gland_chr11_1219991_B2_ENSG00000167244.18	3	-0.0238939	0.0559165	0.669151	-0.00549647	-5.53656e-05	0.0319578	0.497167	0.00203548	0.954402	FALSE
Minor_Salivary_Gland_chr11_1219991_B2_ENSG00000174672.15	9	0.00628488	0.0166333	0.705542	-0.0012473	-0.00554531	0.00841625	0.946157	7.76157e-12	0.96166	FALSE
Minor_Salivary_Gland_chr11_1219991_B2_ENSG00000174775.16	11	-0.013585	0.0234757	0.562803	-5.28888e-05	0.00160939	0.0214884	0.20967	7.11347e-07	0.930054	FALSE
Minor_Salivary_Gland_chr11_1219991_B2_ENSG00000174885.12	1	0.0211369	0.0315288	0.502603					0.00210789	0.913388	FALSE
Minor_Salivary_Gland_chr11_1219991_B2_ENSG00000174915.11	10	-0.00516597	0.0157933	0.743594	0.00376021	0.000471372	0.0165325	0.254036	6.63275e-12	0.967147	FALSE
Minor_Salivary_Gland_chr11_1219991_B2_ENSG00000177030.16	9	-0.00481518	0.0272325	0.859652	-0.0116538	-0.0101077	0.00337055	0.893876	1.03007e-06	0.983531	FALSE
Minor_Salivary_Gland_chr11_1219991_B2_ENSG00000177042.14	10	0.00235342	0.0275348	0.931887	0.00416155	0.00602656	-0.00446673	0.824016	4.90932e-09	0.992026	FALSE
Minor_Salivary_Gland_chr11_1219991_B2_ENSG00000177106.14	13	0.0128367	0.0259561	0.620916	0.0057322	0.00778903	-0.0121837	0.545565	1.31551e-11	0.943327	FALSE
Minor_Salivary_Gland_chr11_1219991_B2_ENSG00000177156.10	13	0.00863042	0.0474411	0.855647	-0.00672701	0.0705412	-0.170516	0.0575816	1.32768e-09	0.983144	FALSE
Minor_Salivary_Gland_chr11_1219991_B2_ENSG00000177225.16	7	-0.0244681	0.0406195	0.546926	-0.00223183	0.0169631	-0.0387253	0.911116	5.38615e-11	0.925679	FALSE
Minor_Salivary_Gland_chr11_1219991_B2_ENSG00000177542.10	7	0.00407287	0.0300308	0.892119	-0.00880354	-0.00821187	-0.0221637	0.758528	5.22556e-07	0.987371	FALSE
Minor_Salivary_Gland_chr11_1219991_B2_ENSG00000177595.17	8	0.0373739	0.0241656	0.121965	0.0337831	0.0309846	0.0679435	0.470714	3.51373e-18	0.647258	FALSE
Minor_Salivary_Gland_chr11_1219991_B2_ENSG00000177600.8	6	-0.000848039	0.040625	0.983346	0.0189483	0.0217262	0.0290838	0.699986	5.12391e-07	0.997844	FALSE
Minor_Salivary_Gland_chr11_1219991_B2_ENSG00000177666.16	13	-0.0110018	0.019393	0.570506	-0.0117457	-0.00918868	-0.046993	0.376668	2.41704e-16	0.932212	FALSE
Minor_Salivary_Gland_chr11_1219991_B2_ENSG00000177685.16	7	0.0881204	0.0552498	0.110725	0.0481012	0.0565276	-0.0750299	0.0579317	2.39286e-10	0.627103	FALSE
Minor_Salivary_Gland_chr11_1219991_B2_ENSG00000177697.17	6	-0.0055609	0.019649	0.777168	0.00538519	0.0044993	-6.7338e-05	0.90856	1.13855e-27	0.973748	FALSE
Minor_Salivary_Gland_chr11_1219991_B2_ENSG00000177700.5	11	-0.0571746	0.0278115	0.0398028	-0.0425851	-0.0490543	-0.0557494	0.970252	2.88235e-10	0.421712	FALSE
Minor_Salivary_Gland_chr11_1219991_B2_ENSG00000177830.17	13	0.0150113	0.0389276	0.699778	0.0299993	0.026728	0.0709196	0.575258	9.31881e-12	0.960889	FALSE
Minor_Salivary_Gland_chr11_1219991_B2_ENSG00000180176.14	2	-0.0144026	0.0325111	0.657762					0.000386751	0.9514	FALSE
Minor_Salivary_Gland_chr11_1219991_B2_ENSG00000182208.13	8	0.0280412	0.0341857	0.412068	-0.0160461	-0.0204625	-0.00522596	0.653618	8.17055e-10	0.882324	FALSE
Minor_Salivary_Gland_chr11_1219991_B2_ENSG00000182272.11	3	-0.0275067	0.0400139	0.491813	-0.0125629	-0.0105981	1.12093	0.384587	0.00230046	0.910355	FALSE
Minor_Salivary_Gland_chr11_1219991_B2_ENSG00000183020.13	7	0.0174859	0.0205925	0.395804	0.0266013	0.0248514	0.0473613	0.822225	1.06461e-13	0.87569	FALSE
Minor_Salivary_Gland_chr11_1219991_B2_ENSG00000184363.9	9	-0.0174858	0.031306	0.576472	-0.0372983	-0.0358654	-0.0775316	0.527727	8.35801e-09	0.933839	FALSE
Minor_Salivary_Gland_chr11_1219991_B2_ENSG00000184524.5	6	-0.00496809	0.0228163	0.827629	0.00663337	0.0120544	0.0480462	0.598839	1.72613e-06	0.97999	FALSE
Minor_Salivary_Gland_chr11_1219991_B2_ENSG00000184545.10	4	0.0488762	0.119998	0.683781	-0.020543	-0.0201005	-1.88858	0.0234554	1.17719e-08	0.957454	FALSE
Minor_Salivary_Gland_chr11_1219991_B2_ENSG00000184956.15	9	-0.000350779	0.0213655	0.986901	0.0181556	0.0230033	0.0361074	0.563963	8.29777e-11	0.998377	FALSE
Minor_Salivary_Gland_chr11_1219991_B2_ENSG00000185101.12	13	0.0230367	0.0192217	0.230734	0.0141096	0.0198093	0.0240283	0.966274	5.66332e-09	0.777828	FALSE
Minor_Salivary_Gland_chr11_1219991_B2_ENSG00000185187.12	9	-0.00280794	0.047006	0.952366	-0.0252964	-0.0278294	0.0187677	0.799899	3.60428e-05	0.99425	FALSE
Minor_Salivary_Gland_chr11_1219991_B2_ENSG00000185201.16	2	-0.0458753	0.0585186	0.433073					0.0106259	0.890099	FALSE
Minor_Salivary_Gland_chr11_1219991_B2_ENSG00000185507.19	7	0.00146003	0.0399824	0.97087	-0.0170306	-0.00149919	0.0541541	0.567551	7.9714e-06	0.996312	FALSE
Minor_Salivary_Gland_chr11_1219991_B2_ENSG00000185522.8	5	0.0517075	0.0390301	0.185235	0.0632703	0.062767	-0.0561172	0.391361	1.00204e-07	0.734255	FALSE
Minor_Salivary_Gland_chr11_1219991_B2_ENSG00000185885.15	10	0.0102141	0.0477093	0.830476	0.0349796	0.0149484	0.0363997	0.695915	0.000375191	0.980376	FALSE
Minor_Salivary_Gland_chr11_1219991_B2_ENSG00000198788.8	7	-0.000505832	0.0153074	0.973639	-0.0118801	-0.0165291	-0.00318217	0.927446	2.11261e-09	0.996677	FALSE
Minor_Salivary_Gland_chr11_1219991_B2_ENSG00000199038.1	6	-0.0234246	0.0288564	0.416926	-0.0245827	-0.0281465	0.0144098	0.31442	9.28654e-08	0.884013	FALSE
Minor_Salivary_Gland_chr11_1219991_B2_ENSG00000199785.1	9	0.00442256	0.0189353	0.815325	0.000966888	0.000686732	0.0249839	0.53663	1.44034e-07	0.978411	FALSE
Minor_Salivary_Gland_chr11_1219991_B2_ENSG00000205869.2	7	0.0266313	0.0288622	0.35616	0.0328644	0.0334524	0.000486044	0.654267	4.86324e-08	0.857114	FALSE
Minor_Salivary_Gland_chr11_1219991_B2_ENSG00000206013.2	5	-0.0276645	0.0212514	0.192992	-0.0296194	-0.0254741	-0.00392219	0.512198	7.3496e-05	0.741746	FALSE
Minor_Salivary_Gland_chr11_1219991_B2_ENSG00000214026.10	3	0.00626115	0.0256886	0.807438	0.0106161	0.0102071	0.0117925	0.944122	6.62061e-08	0.977421	FALSE
Minor_Salivary_Gland_chr11_1219991_B2_ENSG00000214063.10	6	-0.0261798	0.0301512	0.38524	-0.00563655	-0.0152973	0.0499193	0.28596	1.67488e-09	0.871864	FALSE
Minor_Salivary_Gland_chr11_1219991_B2_ENSG00000215182.8	15	0.00138226	0.0176957	0.937738	0.000297335	-0.00236596	0.00965252	0.837516	8.64543e-15	0.992886	FALSE
Minor_Salivary_Gland_chr11_1219991_B2_ENSG00000226416.1	12	-0.00122813	0.0168919	0.94204	-0.00742272	-0.0208904	-0.0380298	0.217838	9.30846e-10	0.993406	FALSE
Minor_Salivary_Gland_chr11_1219991_B2_ENSG00000229512.1	11	-0.0155824	0.0181261	0.389972	-0.00351741	-0.00223748	-0.042412	0.470467	1.80675e-09	0.873975	FALSE
Minor_Salivary_Gland_chr11_1219991_B2_ENSG00000229671.1	5	-0.0249695	0.0209885	0.234175	-0.0058516	-0.00996682	-0.0494288	0.650031	2.72402e-07	0.780814	FALSE
Minor_Salivary_Gland_chr11_1219991_B2_ENSG00000233930.3	7	-0.00497266	0.0227005	0.826607	-0.0107914	-0.0103693	-0.101137	0.14379	1.80799e-26	0.979969	FALSE
Minor_Salivary_Gland_chr11_1219991_B2_ENSG00000235027.1	5	-0.0131008	0.0259525	0.6137	-0.00781069	-0.0109708	-0.00509821	0.819037	1.04231e-07	0.941869	FALSE
Minor_Salivary_Gland_chr11_1219991_B2_ENSG00000244242.1	4	-0.0228898	0.0541513	0.672514	-0.0571751	-0.0616262	0.0073847	0.842191	4.11398e-08	0.955286	FALSE
Minor_Salivary_Gland_chr11_1219991_B2_ENSG00000247095.2	9	-0.00896739	0.0247978	0.717636	-0.0139831	-0.0166025	-0.0453192	0.530881	1.16545e-06	0.963556	FALSE
Minor_Salivary_Gland_chr11_1219991_B2_ENSG00000250397.2	9	-0.0177557	0.0191282	0.353281	-0.00933351	-0.00974652	-0.0331884	0.589996	2.09809e-09	0.855633	FALSE
Minor_Salivary_Gland_chr11_1219991_B2_ENSG00000251661.3	4	-0.0277268	0.0294595	0.346609	-0.0304133	-0.031377	0.0291322	0.440533	0.00652971	0.852593	FALSE
Minor_Salivary_Gland_chr11_1219991_B2_ENSG00000254647.6	5	-0.00810614	0.0368386	0.825837	-0.0104438	-0.0120328	0.0485518	0.417519	2.52111e-05	0.979853	FALSE
Minor_Salivary_Gland_chr11_1219991_B2_ENSG00000254739.1	7	0.00768584	0.0230187	0.738458	0.0115256	0.00967336	0.0486235	0.535627	0.000143914	0.966728	FALSE
Minor_Salivary_Gland_chr11_1219991_B2_ENSG00000254815.5	15	-0.0156216	0.0228633	0.494444	0.0196479	0.0140848	-0.0203211	0.884829	4.29121e-11	0.910838	FALSE
Minor_Salivary_Gland_chr11_1219991_B2_ENSG00000254872.3	10	0.0100398	0.0249696	0.687625	-0.0165978	-0.0191815	-0.0661688	0.101916	1.90544e-12	0.958143	FALSE
Minor_Salivary_Gland_chr11_1219991_B2_ENSG00000254910.1	3	0.0363393	0.0404085	0.368494	0.0354273	0.0341559	0.0756939	0.719568	0.00124955	0.863366	FALSE
Minor_Salivary_Gland_chr11_1219991_B2_ENSG00000255026.1	9	-0.0183528	0.0216718	0.397079	-0.0157059	-0.0163334	0.00053499	0.427735	2.14253e-05	0.876279	FALSE
Minor_Salivary_Gland_chr11_1219991_B2_ENSG00000255108.1	7	-0.0287243	0.0219791	0.19125	-0.0180984	-0.0494403	-0.0602085	0.528296	1.39338e-08	0.740228	FALSE
Minor_Salivary_Gland_chr11_1219991_B2_ENSG00000255142.1	7	0.0145858	0.0104276	0.16188	0.0168995	0.0249306	0.00599707	0.591366	3.20141e-36	0.707596	FALSE
Minor_Salivary_Gland_chr11_1219991_B2_ENSG00000255153.1	9	0.00719676	0.0278459	0.79606	-0.0235347	-0.0159593	-0.00660111	0.783418	2.71516e-12	0.975779	FALSE
Minor_Salivary_Gland_chr11_1219991_B2_ENSG00000255158.1	16	0.00171169	0.0169013	0.919332	0.00808006	0.0166444	-0.0122552	0.583594	1.92977e-09	0.990811	FALSE
Minor_Salivary_Gland_chr11_1219991_B2_ENSG00000255237.1	5	-0.0402938	0.0187437	0.0315768	-0.027056	-0.0272184	-0.0357538	0.937717	5.57953e-05	0.379111	FALSE
Minor_Salivary_Gland_chr11_1219991_B2_ENSG00000255284.1	8	0.0164487	0.014787	0.265976	0.0203774	0.0226038	-0.00166582	0.700011	3.1685e-38	0.803045	FALSE
Minor_Salivary_Gland_chr11_1219991_B2_ENSG00000255328.1	10	0.00564912	0.0154021	0.713786	0.00691586	0.00655467	0.0219827	0.435043	2.15638e-06	0.963032	FALSE
Minor_Salivary_Gland_chr11_1219991_B2_ENSG00000269915.1	9	0.0382265	0.0223297	0.0869127	0.0408481	0.0359293	0.0556441	0.530734	8.33034e-09	0.57542	FALSE
Minor_Salivary_Gland_chr11_1219991_B2_ENSG00000270030.1	2	-0.0866777	0.122658	0.479778					0.00256944	0.906936	FALSE
Minor_Salivary_Gland_chr11_1219991_B2_ENSG00000270972.1	9	0.0110859	0.0194099	0.567899	0.0152447	0.0150585	-0.0110824	0.688397	1.81858e-06	0.931409	FALSE
Minor_Salivary_Gland_chr11_1219991_B2_ENSG00000274897.2	11	-0.0118469	0.0137924	0.390371	-0.00345427	-0.00195461	-0.0258587	0.64444	3.79171e-12	0.874135	FALSE
Minor_Salivary_Gland_chr11_1219991_B2_ENSG00000277290.1	2	0.0668455	0.0434414	0.123865					0.0683248	0.650253	FALSE
Minor_Salivary_Gland_chr11_1219991_B2_ENSG00000279672.1	8	0.0271637	0.0127545	0.0331929	0.0194074	0.0192969	-0.0191664	0.144624	4.82677e-155	0.388136	FALSE
Minor_Salivary_Gland_chr11_1219991_B2_ENSG00000283787.1	10	-0.036706	0.0397641	0.355958	-0.0126666	-0.0132261	0.0241488	0.3746	9.71224e-06	0.857046	FALSE
Minor_Salivary_Gland_chr11_34432600_C2_ENSG00000026508.17	3	0.0114651	0.015174	0.449901	0.00489324	-0.00408176	-0.0713322	0.314671	6.61249e-06	0.896799	FALSE
Minor_Salivary_Gland_chr11_34432600_C2_ENSG00000085063.14	5	-0.00795084	0.0212096	0.707757	-0.0167228	-0.0229442	-0.0275159	0.514298	0.000166693	0.962101	FALSE
Minor_Salivary_Gland_chr11_34432600_C2_ENSG00000110427.14	4	0.000211864	0.0181232	0.990673	0.00249062	0.00514983	-0.0472736	0.447143	0.0013668	0.998978	FALSE
Minor_Salivary_Gland_chr11_34432600_C2_ENSG00000110429.13	5	0.0259723	0.0140799	0.0650899	0.0153133	0.0136207	0.0228948	0.896198	6.63973e-05	0.516983	FALSE
Minor_Salivary_Gland_chr11_34432600_C2_ENSG00000110435.11	5	0.00857931	0.0175781	0.625501	0.0147663	0.0263333	0.0446948	0.632077	2.34944e-10	0.94429	FALSE
Minor_Salivary_Gland_chr11_34432600_C2_ENSG00000110436.11	2	-0.0443387	0.0188561	0.0187016					0.016416	0.286919	FALSE
Minor_Salivary_Gland_chr11_34432600_C2_ENSG00000121691.4	13	-0.00205616	0.0104313	0.843738	0.00187115	0.00294774	0.0528007	0.114035	2.94267e-12	0.98175	FALSE
Minor_Salivary_Gland_chr11_34432600_C2_ENSG00000135363.11	8	-0.00628539	0.0106359	0.554546	-0.00219747	-0.000128801	0.0125065	0.417973	5.09239e-11	0.928141	FALSE
Minor_Salivary_Gland_chr11_34432600_C2_ENSG00000135372.8	8	0.00419851	0.0117532	0.720926	0.0130644	0.0159116	0.0281742	0.612915	4.86299e-11	0.963826	FALSE
Minor_Salivary_Gland_chr11_34432600_C2_ENSG00000135373.12	8	-0.00870341	0.0192046	0.650408	-0.00978901	-0.00574637	0.0624984	0.277048	1.5293e-13	0.949691	FALSE
Minor_Salivary_Gland_chr11_34432600_C2_ENSG00000135374.9	12	0.0249006	0.0164425	0.129923	0.0337809	0.0331687	0.0154497	0.751341	2.22587e-13	0.660169	FALSE
Minor_Salivary_Gland_chr11_34432600_C2_ENSG00000135387.20	8	0.00179083	0.0155506	0.908317	0.00587165	0.00635802	0.00643217	0.860416	5.81643e-10	0.989582	FALSE
Minor_Salivary_Gland_chr11_34432600_C2_ENSG00000149089.12	5	0.0281851	0.0147718	0.0563874	0.0200479	0.0218944	-0.000282038	0.160843	4.49754e-12	0.489464	FALSE
Minor_Salivary_Gland_chr11_34432600_C2_ENSG00000166016.5	10	-0.021687	0.00588572	0.000228991	-0.0153852	-0.0155253	-0.0224155	0.92553	1.63588e-14	0.0131214	TRUE
Minor_Salivary_Gland_chr11_34432600_C2_ENSG00000205177.6	13	-0.0263106	0.0125409	0.0359066	-0.013786	-0.0152903	0.0274426	0.0639231	9.83102e-11	0.403182	FALSE
Minor_Salivary_Gland_chr11_34432600_C2_ENSG00000251194.2	10	0.00896799	0.0126886	0.479705	-0.000629647	0.00800517	0.00697197	0.939579	0.000110717	0.906877	FALSE
Minor_Salivary_Gland_chr11_34432600_C2_ENSG00000255202.1	7	0.0113147	0.0162678	0.486726	-0.00602944	-0.00296008	-0.0112995	0.49218	6.14864e-09	0.908776	FALSE
Minor_Salivary_Gland_chr11_34432600_C2_ENSG00000255427.1	18	0.00618208	0.00566602	0.275238	0.00109258	0.002544	-0.0063876	0.228589	1.9166e-19	0.81026	FALSE
Minor_Salivary_Gland_chr11_34432600_C2_ENSG00000255443.1	4	0.0147972	0.0151851	0.329829	0.0247004	0.0252531	0.00889991	0.937698	9.97094e-07	0.843333	FALSE
Minor_Salivary_Gland_chr11_34432600_C2_ENSG00000255521.1	15	0.0111697	0.00757941	0.140564	0.0017789	-0.00100652	-0.00350831	0.225275	1.00923e-07	0.678301	FALSE
Minor_Salivary_Gland_chr11_34432600_C2_ENSG00000271369.1	6	0.00945175	0.015742	0.54823	0.00292797	0.00503242	-0.00918695	0.579944	4.47201e-20	0.925946	FALSE
Minor_Salivary_Gland_chr11_34482745_A2_ENSG00000026508.17	3	0.031422	0.0941903	0.738681	0.0312581	0.0252729	-0.28952	0.588311	7.68258e-06	0.966728	FALSE
Minor_Salivary_Gland_chr11_34482745_A2_ENSG00000085063.14	3	-0.0633621	0.0818435	0.438821	-0.0569255	-0.0655219	-0.0533836	0.957762	0.0011669	0.892651	FALSE
Minor_Salivary_Gland_chr11_34482745_A2_ENSG00000110427.14	4	-0.104054	0.0702489	0.138546	-0.0147585	-0.0280712	-0.101303	0.986442	0.00224127	0.675158	FALSE
Minor_Salivary_Gland_chr11_34482745_A2_ENSG00000110429.13	5	0.00155084	0.0430701	0.971276	-0.00293134	-0.0149448	-0.0302502	0.679215	0.000139713	0.996384	FALSE
Minor_Salivary_Gland_chr11_34482745_A2_ENSG00000110435.11	5	0.0274055	0.066144	0.678632	0.00631765	0.0131674	0.284709	0.32302	2.80451e-10	0.956362	FALSE
Minor_Salivary_Gland_chr11_34482745_A2_ENSG00000110436.11	8	-0.0508443	0.0427026	0.233787	-0.0510716	-0.0467206	-0.158011	0.156296	0.00110252	0.780402	FALSE
Minor_Salivary_Gland_chr11_34482745_A2_ENSG00000121691.4	13	-0.0205172	0.0336847	0.542462	-0.00951976	-0.0283727	0.0442128	0.569247	3.51276e-12	0.924446	FALSE
Minor_Salivary_Gland_chr11_34482745_A2_ENSG00000135363.11	6	-0.0357564	0.0436192	0.412365	-0.00763069	0.011226	-0.0612854	0.763225	5.80761e-09	0.882443	FALSE
Minor_Salivary_Gland_chr11_34482745_A2_ENSG00000135372.8	7	0.0546668	0.0419101	0.192103	0.0402882	0.10294	0.327444	0.110263	6.39966e-11	0.740994	FALSE
Minor_Salivary_Gland_chr11_34482745_A2_ENSG00000135373.12	8	-0.144868	0.052441	0.00573617	-0.139434	-0.138467	-0.0127769	0.451917	1.88732e-13	0.139164	FALSE
Minor_Salivary_Gland_chr11_34482745_A2_ENSG00000135374.9	12	0.0234131	0.0657891	0.72193	0.0487948	0.0667	0.00634417	0.892893	2.73259e-13	0.964	FALSE
Minor_Salivary_Gland_chr11_34482745_A2_ENSG00000135387.20	10	-0.0357031	0.0493555	0.469443	0.0115203	0.0169843	0.100473	0.224442	4.64431e-10	0.903744	FALSE
Minor_Salivary_Gland_chr11_34482745_A2_ENSG00000149089.12	5	0.0174861	0.0551775	0.751315	-0.0219603	-0.0217939	-0.113234	0.0648028	4.89941e-12	0.968582	FALSE
Minor_Salivary_Gland_chr11_34482745_A2_ENSG00000166016.5	11	-0.0661968	0.0194144	0.000650399	-0.0621438	-0.0488319	-0.0595926	0.793025	4.26496e-14	0.0295986	TRUE
Minor_Salivary_Gland_chr11_34482745_A2_ENSG00000205177.6	12	-0.105207	0.0366653	0.0041126	-0.0823575	-0.091525	0.12531	0.0718737	1.15411e-09	0.111345	FALSE
Minor_Salivary_Gland_chr11_34482745_A2_ENSG00000251194.2	12	0.0261756	0.0392997	0.505379	0.0067571	0.0151666	0.0150112	0.882657	9.9035e-05	0.914084	FALSE
Minor_Salivary_Gland_chr11_34482745_A2_ENSG00000255202.1	11	-0.0435302	0.04537	0.337332	-0.0450702	-0.0483033	-0.0350057	0.906531	2.97214e-09	0.847872	FALSE
Minor_Salivary_Gland_chr11_34482745_A2_ENSG00000255427.1	17	-0.00136228	0.0249636	0.956481	-0.0141627	-0.0176834	-0.0260077	0.589391	3.19641e-19	0.994614	FALSE
Minor_Salivary_Gland_chr11_34482745_A2_ENSG00000255443.1	5	0.0469874	0.0599546	0.433207	0.0798617	0.0849614	0.228264	0.33915	9.18452e-07	0.890172	FALSE
Minor_Salivary_Gland_chr11_34482745_A2_ENSG00000255521.1	15	0.004058	0.0277811	0.883866	-0.0285875	-0.0167293	-0.0481677	0.235088	1.16875e-07	0.986381	FALSE
Minor_Salivary_Gland_chr11_34482745_A2_ENSG00000271369.1	6	-0.0479999	0.0511427	0.347963	-0.0676939	-0.0751928	-0.147931	0.319879	5.57288e-20	0.853461	FALSE
Minor_Salivary_Gland_chr11_34482745_B2_ENSG00000026508.17	3	0.022641	0.0543496	0.676986	0.0164167	0.0116553	-0.197741	0.489208	7.02131e-06	0.956062	FALSE
Minor_Salivary_Gland_chr11_34482745_B2_ENSG00000085063.14	3	-0.0648423	0.0640815	0.311599	-0.0603929	-0.0738483	-0.0801453	0.917371	0.00115523	0.832062	FALSE
Minor_Salivary_Gland_chr11_34482745_B2_ENSG00000110427.14	4	-0.0621199	0.0454507	0.171703	-0.0595617	-0.0604351	-0.0090127	0.644688	0.0021866	0.719902	FALSE
Minor_Salivary_Gland_chr11_34482745_B2_ENSG00000110429.13	5	0.0225643	0.0308337	0.464288	0.00632138	-0.00498424	0.0614651	0.514211	0.000142088	0.901915	FALSE
Minor_Salivary_Gland_chr11_34482745_B2_ENSG00000110435.11	5	0.00822354	0.0381933	0.829523	0.00223059	0.00695301	0.145482	0.37528	2.4055e-10	0.980268	FALSE
Minor_Salivary_Gland_chr11_34482745_B2_ENSG00000110436.11	8	-0.00870484	0.0276587	0.752972	-0.0130682	-0.0158631	-0.0818512	0.161602	0.0010368	0.969119	FALSE
Minor_Salivary_Gland_chr11_34482745_B2_ENSG00000121691.4	13	-0.0274328	0.0239207	0.251454	-0.00453865	-0.0044911	0.0512549	0.337945	3.18741e-12	0.793963	FALSE
Minor_Salivary_Gland_chr11_34482745_B2_ENSG00000135363.11	6	-0.0150781	0.0366242	0.680561	-0.0239102	-0.0344544	-0.0660533	0.461477	5.59373e-09	0.956675	FALSE
Minor_Salivary_Gland_chr11_34482745_B2_ENSG00000135372.8	7	0.0389135	0.0321313	0.225866	0.0198536	-0.0226053	0.205868	0.223403	6.07365e-11	0.774808	FALSE
Minor_Salivary_Gland_chr11_34482745_B2_ENSG00000135373.12	8	-0.0789004	0.0416509	0.058182	-0.0584955	-0.0645708	0.0076235	0.546443	1.66538e-13	0.495501	FALSE
Minor_Salivary_Gland_chr11_34482745_B2_ENSG00000135374.9	12	0.0433577	0.0493675	0.3798	0.0664167	0.0593845	-0.0349786	0.39965	2.51476e-13	0.868694	FALSE
Minor_Salivary_Gland_chr11_34482745_B2_ENSG00000135387.20	10	-0.0106501	0.0486688	0.826784	0.0255149	0.0240771	-0.00299615	0.946659	4.70039e-10	0.979969	FALSE
Minor_Salivary_Gland_chr11_34482745_B2_ENSG00000149089.12	5	0.0151775	0.0552213	0.783432	-0.0220315	-0.0228927	-0.104822	0.0926347	4.90696e-12	0.974553	FALSE
Minor_Salivary_Gland_chr11_34482745_B2_ENSG00000166016.5	11	-0.0479696	0.0197001	0.0148923	-0.0438411	-0.0298152	-0.0434756	0.861279	4.1011e-14	0.251355	FALSE
Minor_Salivary_Gland_chr11_34482745_B2_ENSG00000205177.6	12	-0.0315861	0.0309668	0.307729	0.0245264	0.0318931	0.123249	0.126013	1.06398e-09	0.829336	FALSE
Minor_Salivary_Gland_chr11_34482745_B2_ENSG00000251194.2	12	0.0357677	0.0355259	0.314028	0.0199642	0.0159922	-0.00902212	0.510318	9.82668e-05	0.83387	FALSE
Minor_Salivary_Gland_chr11_34482745_B2_ENSG00000255202.1	11	0.0122052	0.0447802	0.785193	0.020937	0.0297931	0.0385642	0.725628	3.18322e-09	0.974802	FALSE
Minor_Salivary_Gland_chr11_34482745_B2_ENSG00000255427.1	17	0.00558289	0.0193921	0.773426	-0.00121092	-0.00148148	-0.0273084	0.363723	2.87643e-19	0.973166	FALSE
Minor_Salivary_Gland_chr11_34482745_B2_ENSG00000255443.1	5	0.051064	0.0373004	0.171001	0.058995	0.0630087	0.158873	0.37004	8.68729e-07	0.718959	FALSE
Minor_Salivary_Gland_chr11_34482745_B2_ENSG00000255521.1	15	0.0049061	0.0198972	0.805239	-0.0214745	-0.020954	-0.0208619	0.422517	1.07601e-07	0.977135	FALSE
Minor_Salivary_Gland_chr11_34482745_B2_ENSG00000271369.1	6	-0.0309141	0.0434322	0.476602	-0.0422032	-0.0457994	-0.0865241	0.562511	5.09479e-20	0.905868	FALSE
Minor_Salivary_Gland_chr12_112920989_B2_ENSG00000089009.15	10	0.00729504	0.0230472	0.751604	0.0118783	0.011427	0.033427	0.379655	2.98719e-09	0.968635	FALSE
Minor_Salivary_Gland_chr12_112920989_B2_ENSG00000089060.11	9	-0.0103334	0.0371202	0.780722	0.0319499	0.0285063	-0.0344401	0.736998	7.24527e-07	0.974139	FALSE
Minor_Salivary_Gland_chr12_112920989_B2_ENSG00000089127.12	10	0.0287888	0.019738	0.14469	0.0190032	0.023543	0.0408829	0.852612	3.17581e-13	0.685313	FALSE
Minor_Salivary_Gland_chr12_112920989_B2_ENSG00000089248.6	9	0.0352663	0.0348347	0.311352	0.0152697	0.0261083	-0.00899209	0.330525	6.8124e-05	0.831862	FALSE
Minor_Salivary_Gland_chr12_112920989_B2_ENSG00000111300.9	6	-0.0090615	0.0297919	0.761006	-0.00483348	-0.00782941	-0.0815524	0.285044	1.91622e-05	0.970584	FALSE
Minor_Salivary_Gland_chr12_112920989_B2_ENSG00000111331.12	12	0.0102523	0.019618	0.601257	0.00423523	0.00313718	0.0617959	0.266413	7.89067e-19	0.939066	FALSE
Minor_Salivary_Gland_chr12_112920989_B2_ENSG00000111335.12	10	-0.00308779	0.0213043	0.88476	0.00815111	-0.00399002	0.0807534	0.0937334	1.21913e-11	0.98639	FALSE
Minor_Salivary_Gland_chr12_112920989_B2_ENSG00000111344.11	11	0.0571108	0.0269132	0.0338347	0.0803419	0.090196	0.225523	0.119416	7.0544e-13	0.391396	FALSE
Minor_Salivary_Gland_chr12_112920989_B2_ENSG00000123064.12	16	0.00481245	0.0228131	0.832926	-0.00759885	-0.00721825	-0.0250022	0.308319	5.60133e-18	0.980459	FALSE
Minor_Salivary_Gland_chr12_112920989_B2_ENSG00000135094.10	6	-0.0072876	0.0300007	0.808072	0.0239404	0.012992	-0.0905228	0.216482	3.0524e-05	0.977531	FALSE
Minor_Salivary_Gland_chr12_112920989_B2_ENSG00000135144.7	15	-0.00777127	0.010673	0.466537	0.00847394	0.00399834	0.00636155	0.205408	6.79198e-16	0.902764	FALSE
Minor_Salivary_Gland_chr12_112920989_B2_ENSG00000135148.11	12	0.0309046	0.0317445	0.330283	0.0353886	0.0353835	0.0772116	0.359836	8.06568e-07	0.843689	FALSE
Minor_Salivary_Gland_chr12_112920989_B2_ENSG00000139405.15	9	-0.0161268	0.0318628	0.612764	0.000294269	0.00243479	0.038136	0.226218	1.80102e-10	0.941771	FALSE
Minor_Salivary_Gland_chr12_112920989_B2_ENSG00000139410.14	13	-0.0243125	0.0243504	0.318066	-0.0453956	-0.0314887	-0.0490133	0.53228	2.19737e-09	0.836237	FALSE
Minor_Salivary_Gland_chr12_112920989_B2_ENSG00000151176.7	12	-0.0396923	0.0206952	0.0551178	-0.0149928	-0.0110973	0.0193828	0.0283329	9.31963e-12	0.484543	FALSE
Minor_Salivary_Gland_chr12_112920989_B2_ENSG00000166578.9	11	0.0208911	0.0149407	0.162033	0.00998479	0.0145914	0.031017	0.797306	8.12548e-11	0.707947	FALSE
Minor_Salivary_Gland_chr12_112920989_B2_ENSG00000173064.12	11	0.0258771	0.0285671	0.365023	0.0199407	0.0264951	0.0558808	0.685099	2.51304e-06	0.861718	FALSE
Minor_Salivary_Gland_chr12_112920989_B2_ENSG00000179295.17	10	0.0184906	0.0316621	0.559223	0.0776109	0.0435722	0.0386022	0.69767	8.30952e-07	0.929028	FALSE
Minor_Salivary_Gland_chr12_112920989_B2_ENSG00000186710.11	6	0.0034972	0.0274715	0.898701	0.00755916	0.0114339	-0.0385809	0.532514	1.16187e-09	0.988282	FALSE
Minor_Salivary_Gland_chr12_112920989_B2_ENSG00000186815.12	15	-0.00839357	0.0222127	0.705525	-0.020952	-0.0328296	0.0221126	0.429614	6.16969e-12	0.96166	FALSE
Minor_Salivary_Gland_chr12_112920989_B2_ENSG00000198270.12	1	0.0173375	0.0520835	0.739225					0.0151918	0.966728	FALSE
Minor_Salivary_Gland_chr12_112920989_B2_ENSG00000213152.5	9	-0.0349036	0.016242	0.0316364	-0.0302869	-0.0323733	-0.0134746	0.530804	2.8606e-07	0.379334	FALSE
Minor_Salivary_Gland_chr12_112920989_B2_ENSG00000277566.1	13	0.0170554	0.0166187	0.304762	0.0411489	0.035995	0.021197	0.888327	2.97295e-11	0.82725	FALSE
Minor_Salivary_Gland_chr12_112923312_A2_ENSG00000089009.15	10	0.00431323	0.0380524	0.909753	0.027187	0.0331172	-7.1506e-05	0.929038	3.03965e-09	0.989766	FALSE
Minor_Salivary_Gland_chr12_112923312_A2_ENSG00000089060.11	9	-0.0302562	0.0698166	0.664749	0.051528	0.066488	-0.199152	0.213611	8.16561e-07	0.953575	FALSE
Minor_Salivary_Gland_chr12_112923312_A2_ENSG00000089127.12	10	0.0248789	0.0453069	0.582923	0.05654	0.0502092	-0.053397	0.619894	4.08603e-13	0.935399	FALSE
Minor_Salivary_Gland_chr12_112923312_A2_ENSG00000089248.6	9	0.0220416	0.050962	0.66537	-0.0501954	-0.038312	-0.0179778	0.537169	7.30073e-05	0.953743	FALSE
Minor_Salivary_Gland_chr12_112923312_A2_ENSG00000111300.9	6	-0.0294432	0.0739695	0.690597	-0.0604518	-0.0746718	-0.165755	0.416873	2.19753e-05	0.95901	FALSE
Minor_Salivary_Gland_chr12_112923312_A2_ENSG00000111331.12	12	0.00336626	0.0256879	0.89574	0.0336997	0.0480953	0.0983053	0.120413	8.48447e-19	0.988037	FALSE
Minor_Salivary_Gland_chr12_112923312_A2_ENSG00000111335.12	10	-0.011878	0.0292227	0.684402	0.0327067	0.0479904	0.0246404	0.645989	1.31755e-11	0.957608	FALSE
Minor_Salivary_Gland_chr12_112923312_A2_ENSG00000111344.11	11	0.0196504	0.0395731	0.619499	0.0215769	0.0298285	0.226049	0.179039	6.86263e-13	0.943044	FALSE
Minor_Salivary_Gland_chr12_112923312_A2_ENSG00000123064.12	16	0.0123059	0.0307302	0.688824	-0.00363971	0.00610067	-0.0311372	0.288278	5.86308e-18	0.958445	FALSE
Minor_Salivary_Gland_chr12_112923312_A2_ENSG00000135094.10	6	0.0059253	0.0522786	0.90976	0.0170636	0.0180805	-0.140724	0.204074	3.26261e-05	0.989766	FALSE
Minor_Salivary_Gland_chr12_112923312_A2_ENSG00000135144.7	15	-0.000892322	0.0161891	0.956044	0.000276503	0.00589631	0.0221409	0.149417	7.75416e-16	0.994542	FALSE
Minor_Salivary_Gland_chr12_112923312_A2_ENSG00000135148.11	12	0.096564	0.0472217	0.0408639	0.110173	0.098074	0.146214	0.509197	9.19784e-07	0.426738	FALSE
Minor_Salivary_Gland_chr12_112923312_A2_ENSG00000139405.15	9	0.0351111	0.0520016	0.499553	0.0887863	0.0759263	0.151917	0.0900662	2.0924e-10	0.912452	FALSE
Minor_Salivary_Gland_chr12_112923312_A2_ENSG00000139410.14	13	-0.0398233	0.0358555	0.266714	0.0347166	-0.00461361	-0.0792085	0.48928	2.35004e-09	0.803745	FALSE
Minor_Salivary_Gland_chr12_112923312_A2_ENSG00000151176.7	12	-0.0304994	0.0262717	0.245672	-0.00638495	-0.00532162	0.00898112	0.297301	9.0313e-12	0.79	FALSE
Minor_Salivary_Gland_chr12_112923312_A2_ENSG00000166578.9	11	0.0279047	0.0220433	0.205548	0.0309187	0.0352315	0.0590703	0.604067	8.97072e-11	0.755193	FALSE
Minor_Salivary_Gland_chr12_112923312_A2_ENSG00000173064.12	11	0.0817346	0.0422571	0.0530856	0.0613867	0.147408	0.115738	0.759023	2.77269e-06	0.476656	FALSE
Minor_Salivary_Gland_chr12_112923312_A2_ENSG00000179295.17	10	0.0012424	0.0475768	0.979167	0.0483263	0.0290694	0.0355249	0.649512	8.69094e-07	0.997172	FALSE
Minor_Salivary_Gland_chr12_112923312_A2_ENSG00000186710.11	6	0.0905615	0.0427596	0.0341817	0.0359808	0.0325791	0.0752822	0.886455	1.36094e-09	0.393239	FALSE
Minor_Salivary_Gland_chr12_112923312_A2_ENSG00000186815.12	15	-0.0253445	0.0304831	0.405731	0.032214	0.0313075	0.0319557	0.261796	6.43668e-12	0.879472	FALSE
Minor_Salivary_Gland_chr12_112923312_A2_ENSG00000198270.12	1	0.187478	0.0760775	0.0137281					0.0164505	0.240214	FALSE
Minor_Salivary_Gland_chr12_112923312_A2_ENSG00000213152.5	9	-0.0452895	0.0232963	0.0518883	-0.0418697	-0.0340011	3.34121e-05	0.365763	3.10755e-07	0.471616	FALSE
Minor_Salivary_Gland_chr12_112923312_A2_ENSG00000277566.1	13	0.00978275	0.0227277	0.666881	0.0226814	0.0310119	0.0363401	0.516543	3.04857e-11	0.953991	FALSE
Minor_Salivary_Gland_chr12_112923353_C2_ENSG00000089009.15	10	0.0145745	0.0149517	0.329672	0.00398192	0.00595532	0.00808353	0.753813	3.21189e-09	0.843198	FALSE
Minor_Salivary_Gland_chr12_112923353_C2_ENSG00000089060.11	9	-0.00240916	0.0191445	0.899858	-0.00374938	-0.0112648	-0.0514196	0.1947	7.35969e-07	0.988478	FALSE
Minor_Salivary_Gland_chr12_112923353_C2_ENSG00000089127.12	10	0.0171873	0.00938305	0.0669902	0.0160818	0.0189744	-0.0137318	0.318571	3.1174e-13	0.52274	FALSE
Minor_Salivary_Gland_chr12_112923353_C2_ENSG00000089248.6	9	0.0218808	0.0186539	0.240799	0.00894871	0.0165555	0.0610547	0.105147	7.0513e-05	0.786187	FALSE
Minor_Salivary_Gland_chr12_112923353_C2_ENSG00000111300.9	6	0.0269564	0.0164788	0.101875	0.0169135	0.0178983	0.0257743	0.97535	1.97584e-05	0.608797	FALSE
Minor_Salivary_Gland_chr12_112923353_C2_ENSG00000111331.12	12	-0.00596683	0.0111957	0.594064	-0.00285553	0.00077306	-0.0371211	0.270892	8.26016e-19	0.937346	FALSE
Minor_Salivary_Gland_chr12_112923353_C2_ENSG00000111335.12	10	0.00450602	0.00860438	0.600495	0.00605499	0.00248723	0.0231506	0.376022	1.15679e-11	0.938922	FALSE
Minor_Salivary_Gland_chr12_112923353_C2_ENSG00000111344.11	11	0.026795	0.0123551	0.0301022	0.0296101	0.0372443	0.0868909	0.210602	6.76726e-13	0.370252	FALSE
Minor_Salivary_Gland_chr12_112923353_C2_ENSG00000123064.12	16	-0.0049082	0.0116761	0.674221	0.00206044	0.00241047	-0.00209671	0.855855	5.52491e-18	0.95538	FALSE
Minor_Salivary_Gland_chr12_112923353_C2_ENSG00000135094.10	6	0.00976822	0.0124595	0.433043	-0.000989421	-0.00227025	-0.0209574	0.295028	2.99542e-05	0.890099	FALSE
Minor_Salivary_Gland_chr12_112923353_C2_ENSG00000135144.7	15	0.00797056	0.00505435	0.114802	0.00962944	0.00690206	0.00535843	0.63182	6.8402e-16	0.635316	FALSE
Minor_Salivary_Gland_chr12_112923353_C2_ENSG00000135148.11	12	-0.00901389	0.0153302	0.556545	-0.0211813	-0.0197969	-0.00815057	0.970238	8.10011e-07	0.928272	FALSE
Minor_Salivary_Gland_chr12_112923353_C2_ENSG00000139405.15	9	-0.0275373	0.0134147	0.0400951	-0.0143467	-0.0154517	0.00609763	0.0521634	1.78186e-10	0.42294	FALSE
Minor_Salivary_Gland_chr12_112923353_C2_ENSG00000139410.14	13	0.00441572	0.0135613	0.744718	-0.00440714	-0.00080816	0.00664037	0.921878	2.23004e-09	0.967308	FALSE
Minor_Salivary_Gland_chr12_112923353_C2_ENSG00000151176.7	12	-0.000113971	0.0101304	0.991024	0.00338777	-0.00203754	0.00872298	0.548944	8.79809e-12	0.998989	FALSE
Minor_Salivary_Gland_chr12_112923353_C2_ENSG00000166578.9	11	0.00118243	0.00977188	0.903689	-0.000352398	-0.00168199	-0.00269006	0.886654	8.58679e-11	0.989067	FALSE
Minor_Salivary_Gland_chr12_112923353_C2_ENSG00000173064.12	11	0.0130778	0.0138516	0.345102	0.0111213	0.0137776	-0.0197327	0.35361	2.44052e-06	0.852032	FALSE
Minor_Salivary_Gland_chr12_112923353_C2_ENSG00000179295.17	10	-0.0149316	0.0218412	0.4942	0.00875469	0.00933405	0.0299657	0.226794	8.86673e-07	0.91071	FALSE
Minor_Salivary_Gland_chr12_112923353_C2_ENSG00000186710.11	6	0.00709707	0.0109347	0.516312	0.00182024	0.00179767	-0.0215803	0.277749	1.12552e-09	0.917447	FALSE
Minor_Salivary_Gland_chr12_112923353_C2_ENSG00000186815.12	15	0.0102897	0.0096076	0.284171	0.0142505	0.0123992	0.0484303	0.0272116	6.01814e-12	0.815968	FALSE
Minor_Salivary_Gland_chr12_112923353_C2_ENSG00000198270.12	1	0.0071728	0.0245899	0.770518					0.0151633	0.972447	FALSE
Minor_Salivary_Gland_chr12_112923353_C2_ENSG00000213152.5	9	-0.010773	0.0119169	0.365989	-0.0156595	-0.00893508	0.0338782	0.0780913	3.09489e-07	0.862221	FALSE
Minor_Salivary_Gland_chr12_112923353_C2_ENSG00000277566.1	13	0.00674908	0.0101252	0.505051	0.0123917	0.0112465	0.00722723	0.978725	3.06243e-11	0.914084	FALSE
Minor_Salivary_Gland_chr12_132481571_A2_ENSG00000061936.9	11	0.0163074	0.0398881	0.682666	-0.0163372	-0.0124335	-0.124093	0.0139128	1.42719e-07	0.957221	FALSE
Minor_Salivary_Gland_chr12_132481571_A2_ENSG00000072609.17	8	0.0411466	0.0538799	0.445063	0.0522623	0.0572412	0.0974683	0.607075	3.05887e-11	0.895226	FALSE
Minor_Salivary_Gland_chr12_132481571_A2_ENSG00000090612.20	14	0.00437682	0.0237906	0.854035	0.00429616	0.00530672	0.0152904	0.820026	8.35258e-13	0.983144	FALSE
Minor_Salivary_Gland_chr12_132481571_A2_ENSG00000090615.14	12	-0.0445722	0.042714	0.296715	-0.0207561	-0.0323871	-0.0570047	0.874657	1.70695e-12	0.822745	FALSE
Minor_Salivary_Gland_chr12_132481571_A2_ENSG00000112787.12	8	0.0247607	0.034523	0.473236	0.0580465	0.056464	0.0559868	0.392296	1.53064e-07	0.904992	FALSE
Minor_Salivary_Gland_chr12_132481571_A2_ENSG00000176894.9	4	0.00944072	0.0575718	0.869745	0.0399955	0.0417891	-0.181534	0.691752	3.55758e-09	0.985001	FALSE
Minor_Salivary_Gland_chr12_132481571_A2_ENSG00000176915.14	6	0.0426701	0.0566115	0.451009	0.0471009	0.0528141	-0.124788	0.182203	1.19703e-11	0.897399	FALSE
Minor_Salivary_Gland_chr12_132481571_A2_ENSG00000177084.16	9	0.0888592	0.0495451	0.0728928	0.0299941	0.0286679	-0.00383857	0.0863382	1.03223e-09	0.539555	FALSE
Minor_Salivary_Gland_chr12_132481571_A2_ENSG00000177169.9	8	6.32675e-05	0.13973	0.999639	0.0989093	0.106544	-0.201118	0.608434	6.60832e-05	0.999952	FALSE
Minor_Salivary_Gland_chr12_132481571_A2_ENSG00000177192.13	11	-0.0254356	0.046777	0.586605	-0.00957456	-0.00925288	-0.0232947	0.983779	1.89608e-10	0.936449	FALSE
Minor_Salivary_Gland_chr12_132481571_A2_ENSG00000183495.13	11	-0.00312829	0.0296784	0.916053	0.00335122	0.024918	0.00726015	0.868133	2.4005e-09	0.990502	FALSE
Minor_Salivary_Gland_chr12_132481571_A2_ENSG00000184967.6	15	0.00697705	0.0171063	0.683373	0.0216956	0.0167907	0.0466176	0.0957668	4.19186e-20	0.957286	FALSE
Minor_Salivary_Gland_chr12_132481571_A2_ENSG00000185163.9	8	0.0473029	0.0312365	0.129937	0.0448065	0.0448757	-0.011371	0.288476	3.90916e-10	0.660217	FALSE
Minor_Salivary_Gland_chr12_132481571_A2_ENSG00000185684.12	11	0.0405276	0.0194326	0.0370196	0.0318457	0.0305076	0.0482936	0.844774	4.56612e-79	0.40921	FALSE
Minor_Salivary_Gland_chr12_132481571_A2_ENSG00000187848.12	12	-0.0223221	0.0312609	0.475191	-0.0104339	-0.0113583	-0.0386667	0.746302	1.07517e-10	0.905487	FALSE
Minor_Salivary_Gland_chr12_132481571_A2_ENSG00000196387.9	16	0.0217919	0.0308196	0.479518	0.0206865	0.0302364	0.0462363	0.560998	3.19602e-11	0.906725	FALSE
Minor_Salivary_Gland_chr12_132481571_A2_ENSG00000196458.10	10	0.0297908	0.027429	0.277433	0.0341325	0.0276446	0.0187146	0.858154	1.33453e-22	0.811909	FALSE
Minor_Salivary_Gland_chr12_132481571_A2_ENSG00000198040.10	8	-0.058282	0.0600572	0.331826	-0.0302185	-0.0818831	-0.269244	0.213074	1.67732e-07	0.844685	FALSE
Minor_Salivary_Gland_chr12_132481571_A2_ENSG00000198393.7	3	0.0283331	0.0714861	0.691851	0.0252448	0.0321787	-0.0990223	0.800729	0.0001367	0.959284	FALSE
Minor_Salivary_Gland_chr12_132481571_A2_ENSG00000198598.6	11	-0.000373236	0.0401319	0.99258	0.0064201	0.00429223	-0.0217196	0.719361	5.6248e-10	0.999159	FALSE
Minor_Salivary_Gland_chr12_132481571_A2_ENSG00000204583.9	15	-0.0225863	0.0228662	0.32327	-0.0155241	-0.0135259	0.00111589	0.606818	3.61779e-13	0.839398	FALSE
Minor_Salivary_Gland_chr12_132481571_A2_ENSG00000214029.4	12	0.164514	0.048286	0.000656617	0.1421	0.135044	0.0771894	0.364169	1.30117e-07	0.0297915	TRUE
Minor_Salivary_Gland_chr12_132481571_A2_ENSG00000232888.4	18	0.0107013	0.0188252	0.569723	0.0132241	0.0122197	-0.00954828	0.358165	1.91395e-14	0.931906	FALSE
Minor_Salivary_Gland_chr12_132481571_A2_ENSG00000236617.2	5	0.0313334	0.0246913	0.204439	0.0273825	0.0192603	0.164273	0.477437	3.84283e-10	0.754315	FALSE
Minor_Salivary_Gland_chr12_132481571_A2_ENSG00000247077.6	13	0.0361341	0.0609267	0.553131	0.0659172	0.0584722	0.029251	0.961528	2.66053e-12	0.927468	FALSE
Minor_Salivary_Gland_chr12_132481571_A2_ENSG00000250790.4	16	-0.0383817	0.0189296	0.0426006	-0.0207501	-0.00877769	-0.00440915	0.39862	5.19697e-17	0.434186	FALSE
Minor_Salivary_Gland_chr12_132481571_A2_ENSG00000255933.1	12	-0.00895937	0.0258786	0.729186	0.0080117	0.0145416	-0.0147491	0.919574	3.88941e-11	0.965395	FALSE
Minor_Salivary_Gland_chr12_132481571_A2_ENSG00000255992.1	11	0.0339238	0.020942	0.105255	0.00752064	-0.00276534	0.027826	0.898897	4.73393e-09	0.616197	FALSE
Minor_Salivary_Gland_chr12_132481571_A2_ENSG00000256223.5	11	-0.00843498	0.0327993	0.797048	0.00806371	0.00899103	-0.0593861	0.406626	4.78287e-08	0.975865	FALSE
Minor_Salivary_Gland_chr12_132481571_A2_ENSG00000256576.2	6	0.000691162	0.0305972	0.981978	0.0177576	0.0179082	0.0712316	0.195594	5.60458e-45	0.997488	FALSE
Minor_Salivary_Gland_chr12_132481571_A2_ENSG00000273568.1	6	-0.0179309	0.0328586	0.585272	-0.0128377	-0.0150141	0.0142135	0.648833	2.97075e-07	0.935949	FALSE
Minor_Salivary_Gland_chr12_132481571_A2_ENSG00000274373.1	9	-0.049038	0.0292919	0.0941081	0.0096286	0.0194885	-0.155839	0.0317558	4.14538e-11	0.592725	FALSE
Minor_Salivary_Gland_chr12_132481571_A2_ENSG00000278949.1	16	0.0330245	0.030283	0.27548	0.0106484	0.0128172	-0.0202449	0.247473	1.01412e-13	0.810358	FALSE
Minor_Salivary_Gland_chr12_132481571_A2_ENSG00000279283.1	11	0.00612575	0.0200002	0.759388	-0.00700826	-0.00352505	0.0204124	0.660833	5.40502e-11	0.970373	FALSE
Minor_Salivary_Gland_chr12_132481571_A2_ENSG00000279640.1	6	-0.00570593	0.0228034	0.802415	-0.0129353	-0.00316373	-0.0477395	0.674399	1.18015e-09	0.976654	FALSE
Minor_Salivary_Gland_chr12_132481571_A2_ENSG00000279700.1	17	0.0203642	0.0329205	0.536189	0.0249103	0.0125781	0.0720434	0.254773	1.16933e-18	0.923295	FALSE
Minor_Salivary_Gland_chr12_132481571_A2_ENSG00000280287.1	16	-0.0330503	0.0241716	0.171525	-0.0441649	-0.022826	-0.028858	0.900204	2.9405e-14	0.719551	FALSE
Minor_Salivary_Gland_chr12_132565387_B2_ENSG00000061936.9	11	-0.00559398	0.0271378	0.836687	-0.0428537	-0.0251799	-0.0627548	0.157098	6.22621e-07	0.980782	FALSE
Minor_Salivary_Gland_chr12_132565387_B2_ENSG00000072609.17	8	0.0182239	0.0331679	0.582702	0.0280311	0.0255117	0.102092	0.186154	2.75343e-11	0.935399	FALSE
Minor_Salivary_Gland_chr12_132565387_B2_ENSG00000090612.20	16	0.0165778	0.0154955	0.28469	0.020069	0.0220964	0.0484342	0.283396	2.4831e-13	0.816412	FALSE
Minor_Salivary_Gland_chr12_132565387_B2_ENSG00000090615.14	12	0.00423893	0.0270122	0.875303	-0.00662492	-0.00844299	-0.0231852	0.560202	1.49319e-12	0.985512	FALSE
Minor_Salivary_Gland_chr12_132565387_B2_ENSG00000112787.12	8	0.00677818	0.0238632	0.776378	0.00345155	0.0134145	0.0446474	0.228754	1.42911e-07	0.973637	FALSE
Minor_Salivary_Gland_chr12_132565387_B2_ENSG00000176894.9	4	0.00232838	0.0311275	0.940373	0.012184	0.0125604	0.00247073	0.999593	3.23695e-09	0.993176	FALSE
Minor_Salivary_Gland_chr12_132565387_B2_ENSG00000176915.14	6	-0.000350135	0.0361029	0.992262	0.00965959	0.000913645	-0.105463	0.14882	1.08745e-11	0.999159	FALSE
Minor_Salivary_Gland_chr12_132565387_B2_ENSG00000177084.16	9	0.110103	0.0422339	0.00913412	0.0398973	0.0370209	0.00433998	0.0292134	9.8739e-10	0.187006	FALSE
Minor_Salivary_Gland_chr12_132565387_B2_ENSG00000177169.9	6	0.0168722	0.0499502	0.735529	0.0128663	0.0100258	-0.102426	0.410144	0.000132758	0.966332	FALSE
Minor_Salivary_Gland_chr12_132565387_B2_ENSG00000177192.13	9	-0.00428526	0.0233424	0.854341	-0.0174708	-0.0199322	-0.00848198	0.909854	8.24912e-07	0.983144	FALSE
Minor_Salivary_Gland_chr12_132565387_B2_ENSG00000183495.13	11	0.0020711	0.0223439	0.926148	0.00832975	0.0114399	0.0445284	0.34157	2.29358e-09	0.991443	FALSE
Minor_Salivary_Gland_chr12_132565387_B2_ENSG00000184967.6	15	0.014	0.0126629	0.268902	0.014213	0.0122478	0.024555	0.51999	7.20815e-18	0.805443	FALSE
Minor_Salivary_Gland_chr12_132565387_B2_ENSG00000185163.9	11	0.049372	0.0232244	0.0335144	0.00945159	0.0157568	0.00410677	0.300593	1.05671e-10	0.389687	FALSE
Minor_Salivary_Gland_chr12_132565387_B2_ENSG00000185684.12	11	0.014307	0.0130137	0.271602	0.00621854	0.0045034	0.0375501	0.384978	3.39216e-79	0.80783	FALSE
Minor_Salivary_Gland_chr12_132565387_B2_ENSG00000187848.12	14	-0.0102833	0.0178857	0.56533	-0.0258581	-0.0179764	0.0405206	0.0581459	1.25387e-10	0.930544	FALSE
Minor_Salivary_Gland_chr12_132565387_B2_ENSG00000196387.9	16	0.0249524	0.0196786	0.204797	0.0173574	0.0209643	0.0207921	0.8749	2.56465e-11	0.754672	FALSE
Minor_Salivary_Gland_chr12_132565387_B2_ENSG00000196458.10	10	0.011387	0.0160788	0.478819	0.003698	0.00319718	-0.0173912	0.433995	1.11274e-22	0.906562	FALSE
Minor_Salivary_Gland_chr12_132565387_B2_ENSG00000198040.10	8	0.0353743	0.0390931	0.365532	0.0314861	0.0212178	-0.160561	0.109469	1.54791e-07	0.861966	FALSE
Minor_Salivary_Gland_chr12_132565387_B2_ENSG00000198393.7	3	0.0815766	0.0369624	0.0273132	0.0686762	0.06984	0.143	0.823576	0.000136503	0.352018	FALSE
Minor_Salivary_Gland_chr12_132565387_B2_ENSG00000198598.6	11	0.0111443	0.02331	0.632585	0.0164298	0.0141621	0.030788	0.563451	4.92632e-10	0.946068	FALSE
Minor_Salivary_Gland_chr12_132565387_B2_ENSG00000204583.9	15	-0.0190179	0.0133066	0.152943	-0.00709263	-0.00602094	0.00941841	0.287902	3.09034e-13	0.696566	FALSE
Minor_Salivary_Gland_chr12_132565387_B2_ENSG00000214029.4	12	0.0617145	0.0315147	0.0501976	0.023746	0.0228288	-0.0407732	0.129241	1.15476e-07	0.465111	FALSE
Minor_Salivary_Gland_chr12_132565387_B2_ENSG00000232888.4	18	0.00424083	0.0109755	0.699207	0.0107728	0.00176322	-0.00605502	0.531947	1.02199e-14	0.9608	FALSE
Minor_Salivary_Gland_chr12_132565387_B2_ENSG00000236617.2	5	0.0294035	0.0156448	0.0601841	0.0223116	0.0221197	0.105914	0.515742	3.8314e-10	0.502074	FALSE
Minor_Salivary_Gland_chr12_132565387_B2_ENSG00000247077.6	13	0.0414579	0.0403554	0.30427	0.0530435	0.0526085	-0.00909903	0.579583	2.25268e-12	0.826985	FALSE
Minor_Salivary_Gland_chr12_132565387_B2_ENSG00000250790.4	16	0.00412498	0.0149707	0.782904	0.00848594	0.0107981	0.00671377	0.935081	4.65506e-17	0.974525	FALSE
Minor_Salivary_Gland_chr12_132565387_B2_ENSG00000255933.1	9	0.00186961	0.0152612	0.902497	0.0112473	0.00323579	0.0235134	0.520869	4.88582e-08	0.988813	FALSE
Minor_Salivary_Gland_chr12_132565387_B2_ENSG00000255992.1	12	0.0106506	0.01376	0.438915	0.00381656	0.00248379	0.0272959	0.547269	1.23969e-08	0.892651	FALSE
Minor_Salivary_Gland_chr12_132565387_B2_ENSG00000256223.5	15	0.00374321	0.0216567	0.862775	0.00103776	-0.00461566	0.00797884	0.8753	1.05063e-08	0.983857	FALSE
Minor_Salivary_Gland_chr12_132565387_B2_ENSG00000256576.2	6	0.00239457	0.0159814	0.880895	0.0105732	0.0106953	0.0473688	0.0870858	3.62874e-45	0.985999	FALSE
Minor_Salivary_Gland_chr12_132565387_B2_ENSG00000273568.1	7	0.0101702	0.0206045	0.621594	0.0337666	0.0347963	0.0211813	0.675741	1.18589e-09	0.943421	FALSE
Minor_Salivary_Gland_chr12_132565387_B2_ENSG00000274373.1	10	-0.006143	0.0138548	0.657487	0.00248817	-0.00157514	0.0129103	0.305797	4.50636e-10	0.951394	FALSE
Minor_Salivary_Gland_chr12_132565387_B2_ENSG00000278949.1	16	0.0334527	0.0171718	0.0514015	0.0213457	0.0208273	-0.00953609	0.115313	8.37636e-14	0.469827	FALSE
Minor_Salivary_Gland_chr12_132565387_B2_ENSG00000279283.1	12	0.0157295	0.0154713	0.3093	0.0123281	0.00703438	0.0135633	0.91403	8.25135e-09	0.830684	FALSE
Minor_Salivary_Gland_chr12_132565387_B2_ENSG00000279640.1	7	-0.0182298	0.0156097	0.242867	-0.0218009	-0.0191308	-0.0535737	0.528196	3.60251e-09	0.788001	FALSE
Minor_Salivary_Gland_chr12_132565387_B2_ENSG00000279700.1	17	0.0315035	0.0173486	0.0693845	0.0245482	0.0250988	0.0730509	0.0558934	8.97432e-19	0.529641	FALSE
Minor_Salivary_Gland_chr12_132565387_B2_ENSG00000280287.1	16	-0.00612952	0.0143534	0.669348	-0.0105505	-0.0205655	-0.0255546	0.328812	2.20855e-14	0.954435	FALSE
Minor_Salivary_Gland_chr12_26114393_A2_ENSG00000064102.14	3	0.0932703	0.0692651	0.178119	0.087908	0.07365	-0.0285838	0.735807	0.000275068	0.727584	FALSE
Minor_Salivary_Gland_chr12_26114393_A2_ENSG00000064115.10	10	-0.0368486	0.0442579	0.405077	-0.0196823	-0.0144134	-0.0262648	0.876766	2.46198e-07	0.879235	FALSE
Minor_Salivary_Gland_chr12_26114393_A2_ENSG00000111790.13	13	0.0585069	0.0514057	0.255062	0.0364327	0.0478886	0.0857366	0.658668	4.33378e-06	0.795603	FALSE
Minor_Salivary_Gland_chr12_26114393_A2_ENSG00000118307.18	10	0.0540164	0.0301006	0.0727288	0.0307071	0.0420492	0.0503699	0.921472	8.24877e-08	0.539057	FALSE
Minor_Salivary_Gland_chr12_26114393_A2_ENSG00000123094.15	9	0.0229418	0.0462594	0.619938	0.0138363	-0.00174738	0.0258809	0.962356	3.27212e-10	0.943073	FALSE
Minor_Salivary_Gland_chr12_26114393_A2_ENSG00000123095.5	11	-0.0563201	0.0261002	0.03094	-0.0422441	-0.0471278	-0.064598	0.872834	5.95255e-12	0.375315	FALSE
Minor_Salivary_Gland_chr12_26114393_A2_ENSG00000123096.11	14	-0.000395984	0.0354234	0.991081	-0.0197863	0.00459489	-0.0102746	0.882666	2.07337e-13	0.998997	FALSE
Minor_Salivary_Gland_chr12_26114393_A2_ENSG00000123104.11	9	-0.00937339	0.0643357	0.884162	0.0787049	0.070674	-0.0511302	0.684904	4.25751e-05	0.986381	FALSE
Minor_Salivary_Gland_chr12_26114393_A2_ENSG00000133703.11	2	0.0524121	0.0869129	0.546481					0.00564976	0.92551	FALSE
Minor_Salivary_Gland_chr12_26114393_A2_ENSG00000152944.8	8	0.012139	0.0487605	0.803399	0.0278159	0.0345897	-0.0725113	0.490707	3.62229e-06	0.976773	FALSE
Minor_Salivary_Gland_chr12_26114393_A2_ENSG00000205707.10	7	-0.0262528	0.042924	0.540795	-0.0322211	-0.0264997	-0.0665475	0.645077	2.99322e-05	0.923947	FALSE
Minor_Salivary_Gland_chr12_26114393_A2_ENSG00000214700.5	1	0.00597143	0.0651356	0.926955					0.0572496	0.99162	FALSE
Minor_Salivary_Gland_chr12_26114393_A2_ENSG00000234428.2	6	0.00881369	0.0236082	0.708901	0.00135804	0.00191485	0.0233055	0.800641	4.64594e-06	0.962311	FALSE
Minor_Salivary_Gland_chr12_26114393_A2_ENSG00000246695.7	6	0.0196135	0.0266691	0.462072	0.0371487	0.0390066	-0.0798389	0.498429	8.76899e-09	0.901137	FALSE
Minor_Salivary_Gland_chr12_26114393_A2_ENSG00000247903.1	10	-0.0231544	0.0231291	0.316783	-0.0287116	-0.0246856	-0.0242647	0.970119	3.27724e-12	0.835429	FALSE
Minor_Salivary_Gland_chr12_26114393_A2_ENSG00000255750.5	7	0.00442402	0.0271811	0.870706	0.0102533	0.00834037	-0.0353437	0.448699	2.79809e-10	0.985159	FALSE
Minor_Salivary_Gland_chr12_26114393_A2_ENSG00000255968.1	6	0.0719243	0.0308121	0.0195806	0.0478407	0.0447987	0.0664393	0.907502	2.89552e-07	0.294803	FALSE
Minor_Salivary_Gland_chr12_26114393_A2_ENSG00000256234.1	12	-0.0273178	0.0242049	0.259063	-0.0200536	-0.0493573	-0.0497434	0.608722	5.53079e-12	0.798975	FALSE
Minor_Salivary_Gland_chr12_26114393_A2_ENSG00000256894.1	17	-0.0148104	0.020998	0.480607	-0.0234538	-0.0163108	0.014388	0.408259	7.95085e-14	0.907113	FALSE
Minor_Salivary_Gland_chr12_26114393_A2_ENSG00000274987.1	2	0.00066102	0.0342186	0.984588					0.00203121	0.997977	FALSE
Minor_Salivary_Gland_chr12_26114393_A2_ENSG00000275197.1	5	0.0321202	0.0510982	0.529613	0.00975951	0.00428976	0.0831225	0.739841	0.00222558	0.921559	FALSE
Minor_Salivary_Gland_chr12_26114393_A2_ENSG00000275764.1	2	-0.0976596	0.0543193	0.072196					6.61672e-06	0.537805	FALSE
Minor_Salivary_Gland_chr12_26114393_A2_ENSG00000278743.1	7	-0.0415907	0.0287036	0.147346	-0.0387722	-0.0377006	-0.0498185	0.869026	9.22375e-06	0.689385	FALSE
Minor_Salivary_Gland_chr13_112881427_A2_ENSG00000057593.13	8	0.0596706	0.0194282	0.00213096	0.0567495	0.0593259	0.0129672	0.270376	1.23798e-14	0.0709749	FALSE
Minor_Salivary_Gland_chr13_112881427_A2_ENSG00000068650.18	8	-0.0358454	0.0404907	0.376008	-0.0547007	-0.08154	0.0301299	0.470904	3.15461e-15	0.866951	FALSE
Minor_Salivary_Gland_chr13_112881427_A2_ENSG00000126216.13	8	0.00257133	0.0276224	0.925833	0.0378203	0.061305	-0.0427243	0.223212	7.68516e-12	0.991439	FALSE
Minor_Salivary_Gland_chr13_112881427_A2_ENSG00000126217.20	8	0.0589874	0.0299717	0.0490562	0.027446	0.0195858	0.0988534	0.632026	3.50908e-14	0.460292	FALSE
Minor_Salivary_Gland_chr13_112881427_A2_ENSG00000126218.11	11	-0.0397559	0.0315461	0.20758	-0.0310106	-0.0387134	-0.0944847	0.398986	4.81809e-15	0.757018	FALSE
Minor_Salivary_Gland_chr13_112881427_A2_ENSG00000126226.21	10	-0.095798	0.0446789	0.0320212	-0.0169987	-0.0116793	0.030971	0.224192	3.7379e-12	0.381512	FALSE
Minor_Salivary_Gland_chr13_112881427_A2_ENSG00000126231.13	13	-0.0111001	0.0225184	0.622059	0.0187255	-0.000557077	-0.0232818	0.786594	1.67213e-17	0.943482	FALSE
Minor_Salivary_Gland_chr13_112881427_A2_ENSG00000139835.13	7	0.0327418	0.0325434	0.314368	0.0222327	0.0219016	-0.0520061	0.198759	4.6241e-16	0.834031	FALSE
Minor_Salivary_Gland_chr13_112881427_A2_ENSG00000139842.14	16	-0.0403761	0.0239289	0.0915377	-0.0264388	-0.0203974	0.0110884	0.081589	1.99504e-12	0.58644	FALSE
Minor_Salivary_Gland_chr13_112881427_A2_ENSG00000150401.14	10	0.0493049	0.0494672	0.318902	0.0263261	0.04444	0.0453435	0.951637	8.60273e-09	0.836864	FALSE
Minor_Salivary_Gland_chr13_112881427_A2_ENSG00000150403.17	7	-0.023987	0.045386	0.597144	0.0217757	0.00729978	0.219352	0.110827	9.68154e-10	0.937918	FALSE
Minor_Salivary_Gland_chr13_112881427_A2_ENSG00000153531.13	5	0.0185197	0.0388999	0.634013	0.0369552	0.0496207	-0.0126913	0.816613	3.01957e-09	0.94645	FALSE
Minor_Salivary_Gland_chr13_112881427_A2_ENSG00000183087.14	4	-0.0137277	0.0560554	0.806538	-0.031224	-0.0313751	-0.0168124	0.991673	0.00028542	0.977255	FALSE
Minor_Salivary_Gland_chr13_112881427_A2_ENSG00000184497.12	3	0.0697348	0.0523332	0.182691	0.060182	0.059435	0.0895748	0.931421	4.38527e-05	0.732082	FALSE
Minor_Salivary_Gland_chr13_112881427_A2_ENSG00000185896.10	11	0.00965055	0.036849	0.793403	0.00822	0.0119675	0.0085016	0.983609	1.81016e-12	0.975571	FALSE
Minor_Salivary_Gland_chr13_112881427_A2_ENSG00000186009.4	12	0.00285723	0.0444654	0.948765	-0.0181792	-0.0193679	-0.0374762	0.706988	1.78528e-05	0.993823	FALSE
Minor_Salivary_Gland_chr13_112881427_A2_ENSG00000198176.12	8	-0.0908749	0.0805895	0.259477	-0.132515	-0.169077	0.180449	0.091223	1.62583e-07	0.799108	FALSE
Minor_Salivary_Gland_chr13_112881427_A2_ENSG00000224243.1	12	0.023725	0.0274065	0.386671	0.0226494	0.0156915	-0.0206503	0.241871	1.04972e-06	0.872611	FALSE
Minor_Salivary_Gland_chr13_112881427_A2_ENSG00000225083.1	14	-0.0246176	0.0232978	0.290673	0.0108435	0.0104328	0.0573511	0.0324641	1.76405e-20	0.820014	FALSE
Minor_Salivary_Gland_chr13_112881427_A2_ENSG00000230371.1	8	-0.0123429	0.0223112	0.580116	-0.0132666	-0.0123851	-0.0102634	0.986122	4.30098e-10	0.934723	FALSE
Minor_Salivary_Gland_chr13_112881427_A2_ENSG00000233613.5	10	0.0323351	0.0256292	0.207074	0.0229366	0.0137232	0.0578643	0.583305	4.24039e-07	0.756643	FALSE
Minor_Salivary_Gland_chr13_112881427_A2_ENSG00000233695.2	5	-0.021936	0.063486	0.729699	-0.0299387	-0.0388429	-0.00758425	0.909053	0.00151604	0.965548	FALSE
Minor_Salivary_Gland_chr13_112881427_A2_ENSG00000235280.2	11	0.0342691	0.0221608	0.122011	0.0444204	0.0442925	0.0433958	0.759903	3.5661e-15	0.647359	FALSE
Minor_Salivary_Gland_chr13_112881427_A2_ENSG00000267868.1	8	0.0766907	0.0417023	0.0659147	0.0188136	0.00799528	0.0446972	0.582729	8.59554e-13	0.519382	FALSE
Minor_Salivary_Gland_chr13_112881427_A2_ENSG00000269356.1	12	0.0163883	0.0236898	0.48907	0.00340558	0.00765615	0.00507781	0.7799	1.77635e-15	0.909533	FALSE
Minor_Salivary_Gland_chr13_112881427_A2_ENSG00000269376.1	6	-0.0213948	0.0258435	0.407749	-0.00898575	-0.00193992	-0.197919	0.474295	7.66758e-12	0.880324	FALSE
Minor_Salivary_Gland_chr13_112881427_A2_ENSG00000272695.1	4	-0.0516997	0.0786211	0.510807	-0.109399	-0.109859	-0.134026	0.888217	0.000264841	0.915791	FALSE
Minor_Salivary_Gland_chr13_112881427_A2_ENSG00000274922.1	8	-0.0350093	0.0200468	0.0807442	-0.0519363	-0.0675711	-0.00925074	0.63456	7.1646e-13	0.559679	FALSE
Minor_Salivary_Gland_chr13_112881427_A2_ENSG00000276248.1	5	0.0118141	0.0431181	0.78409	0.0131183	0.00817476	-0.121991	0.342897	8.98548e-08	0.974648	FALSE
Minor_Salivary_Gland_chr13_112881427_A2_ENSG00000276434.1	6	0.00341356	0.0275862	0.90152	0.00616408	0.0022603	0.0211427	0.825966	1.04554e-06	0.988622	FALSE
Minor_Salivary_Gland_chr13_112881427_A2_ENSG00000276916.1	8	0.00499743	0.0333294	0.880812	-0.0187223	-0.0247443	0.0780742	0.361433	2.50508e-07	0.985986	FALSE
Minor_Salivary_Gland_chr13_112881427_A2_ENSG00000277159.1	11	0.015646	0.0210292	0.456867	0.0267154	0.0320826	0.021471	0.82086	2.53672e-12	0.899185	FALSE
Minor_Salivary_Gland_chr13_112881427_A2_ENSG00000283828.1	9	0.0256069	0.0511512	0.616645	-0.0149528	-0.0148648	-0.0746183	0.144267	1.48338e-09	0.942325	FALSE
Minor_Salivary_Gland_chr13_112881427_B2_ENSG00000057593.13	8	0.0170569	0.0130377	0.19078	0.0214702	0.0213437	0.00698485	0.715145	9.87837e-15	0.739774	FALSE
Minor_Salivary_Gland_chr13_112881427_B2_ENSG00000068650.18	8	-0.00488563	0.0261303	0.851683	-0.0301497	-0.0288563	0.0183017	0.705391	3.00851e-15	0.982862	FALSE
Minor_Salivary_Gland_chr13_112881427_B2_ENSG00000126216.13	8	0.00752203	0.0158759	0.635642	-0.000169395	-0.00836685	0.00611593	0.946846	6.52973e-12	0.946818	FALSE
Minor_Salivary_Gland_chr13_112881427_B2_ENSG00000126217.20	8	0.055133	0.0218871	0.0117698	0.0355862	0.0331364	0.117748	0.277777	3.63283e-14	0.218866	FALSE
Minor_Salivary_Gland_chr13_112881427_B2_ENSG00000126218.11	11	-0.0736765	0.0244847	0.0026204	-0.0679071	-0.0713049	-0.14918	0.123859	4.92237e-15	0.0819859	FALSE
Minor_Salivary_Gland_chr13_112881427_B2_ENSG00000126226.21	10	-0.0822117	0.0364968	0.0242863	-0.0465519	-0.0569361	-0.0423936	0.659506	3.47599e-12	0.330818	FALSE
Minor_Salivary_Gland_chr13_112881427_B2_ENSG00000126231.13	13	-0.00386673	0.0148224	0.794192	0.0050753	0.00294034	-0.0117978	0.781993	1.39058e-17	0.97558	FALSE
Minor_Salivary_Gland_chr13_112881427_B2_ENSG00000139835.13	7	0.00628577	0.0266514	0.813548	-0.00541439	-0.00605847	-0.0588442	0.235173	4.40245e-16	0.978358	FALSE
Minor_Salivary_Gland_chr13_112881427_B2_ENSG00000139842.14	16	-0.0293046	0.0155374	0.0592853	-0.0265344	-0.0269747	-0.025676	0.847985	1.721e-12	0.499181	FALSE
Minor_Salivary_Gland_chr13_112881427_B2_ENSG00000150401.14	10	0.0280998	0.0310653	0.365709	0.0171456	0.0145477	0.0253555	0.947403	7.89974e-09	0.862084	FALSE
Minor_Salivary_Gland_chr13_112881427_B2_ENSG00000150403.17	7	0.0154317	0.0336752	0.646772	0.0159988	0.0133208	0.0726406	0.641791	9.16562e-10	0.949029	FALSE
Minor_Salivary_Gland_chr13_112881427_B2_ENSG00000153531.13	5	0.0251832	0.0330551	0.446147	0.0302107	0.0482551	0.0159764	0.938047	3.00387e-09	0.895602	FALSE
Minor_Salivary_Gland_chr13_112881427_B2_ENSG00000183087.14	4	-0.0333856	0.0378046	0.377178	-0.0287113	-0.0284135	0.161714	0.301368	0.000279315	0.867183	FALSE
Minor_Salivary_Gland_chr13_112881427_B2_ENSG00000184497.12	3	0.0344722	0.0355999	0.332883	0.0308762	0.0304896	0.0314753	0.984991	4.18882e-05	0.845102	FALSE
Minor_Salivary_Gland_chr13_112881427_B2_ENSG00000185896.10	11	-0.00673701	0.0283133	0.811923	-0.0172887	-0.00425574	-0.0159624	0.84202	1.71829e-12	0.977957	FALSE
Minor_Salivary_Gland_chr13_112881427_B2_ENSG00000186009.4	13	-0.00310415	0.0210985	0.883032	-0.0293187	-0.0215458	-0.0246134	0.432296	1.2217e-05	0.986218	FALSE
Minor_Salivary_Gland_chr13_112881427_B2_ENSG00000198176.12	8	0.00749917	0.0402433	0.852173	-0.00903239	-0.026529	0.132337	0.186719	1.37987e-07	0.982926	FALSE
Minor_Salivary_Gland_chr13_112881427_B2_ENSG00000224243.1	13	0.0225254	0.0153455	0.142136	0.020525	0.0119904	0.0214519	0.957557	7.57083e-07	0.681188	FALSE
Minor_Salivary_Gland_chr13_112881427_B2_ENSG00000225083.1	10	-0.00515788	0.015334	0.736592	0.0128418	0.0132461	0.00988896	0.492391	4.40198e-22	0.966513	FALSE
Minor_Salivary_Gland_chr13_112881427_B2_ENSG00000230371.1	8	-0.000864548	0.0145629	0.95266	0.00669137	0.012623	-0.0436578	0.615034	4.50433e-10	0.994296	FALSE
Minor_Salivary_Gland_chr13_112881427_B2_ENSG00000233613.5	11	-0.00507895	0.0143585	0.723545	-0.00635096	-0.00364461	0.00746826	0.606599	6.89351e-08	0.964405	FALSE
Minor_Salivary_Gland_chr13_112881427_B2_ENSG00000233695.2	5	0.0043504	0.0430583	0.919523	0.00865598	0.012601	-0.0400945	0.656463	0.00152678	0.990811	FALSE
Minor_Salivary_Gland_chr13_112881427_B2_ENSG00000235280.2	11	0.0193811	0.0153091	0.205516	0.0129735	0.0124003	0.0261958	0.759204	3.44874e-15	0.755162	FALSE
Minor_Salivary_Gland_chr13_112881427_B2_ENSG00000267868.1	9	0.0613712	0.0228772	0.00730436	0.0386367	0.0463406	0.0922992	0.348124	6.4497e-13	0.162906	FALSE
Minor_Salivary_Gland_chr13_112881427_B2_ENSG00000269356.1	12	-0.00678077	0.0159878	0.671478	-0.0151278	-0.013316	-0.0285579	0.433786	1.56444e-15	0.954939	FALSE
Minor_Salivary_Gland_chr13_112881427_B2_ENSG00000269376.1	6	-0.0131614	0.017328	0.447525	-0.0192814	-0.0222862	0.0116444	0.872808	6.74499e-12	0.895946	FALSE
Minor_Salivary_Gland_chr13_112881427_B2_ENSG00000272695.1	4	-0.0416547	0.0413008	0.313181	-0.0433594	-0.0449819	-0.0194058	0.935189	0.00024571	0.833293	FALSE
Minor_Salivary_Gland_chr13_112881427_B2_ENSG00000274922.1	8	0.00309457	0.0138699	0.823447	0.00853132	0.00708711	0.0181051	0.689203	6.1114e-13	0.979532	FALSE
Minor_Salivary_Gland_chr13_112881427_B2_ENSG00000276248.1	5	0.0142292	0.0529114	0.787988	0.018174	0.0197089	-0.136883	0.362073	9.84622e-08	0.975242	FALSE
Minor_Salivary_Gland_chr13_112881427_B2_ENSG00000276434.1	6	-0.0223541	0.0181746	0.218711	-0.0287483	-0.0283027	0.0323899	0.3141	1.06324e-06	0.768627	FALSE
Minor_Salivary_Gland_chr13_112881427_B2_ENSG00000276916.1	8	-0.00793936	0.0285057	0.780615	-0.00124445	-0.000627445	0.0760815	0.212382	2.45437e-07	0.974132	FALSE
Minor_Salivary_Gland_chr13_112881427_B2_ENSG00000277159.1	11	0.0163553	0.0162062	0.312878	0.018086	0.0133437	0.00547223	0.610878	2.65407e-12	0.832971	FALSE
Minor_Salivary_Gland_chr13_112881427_B2_ENSG00000283828.1	9	0.0474794	0.0322033	0.140383	0.0370393	0.0347523	0.00452942	0.479024	1.25648e-09	0.677898	FALSE
Minor_Salivary_Gland_chr14_28990028_C2_ENSG00000197358.9	16	-0.00707609	0.0051422	0.168796	-0.00813141	-0.0083977	-0.00873823	0.767714	6.19975e-11	0.715556	FALSE
Minor_Salivary_Gland_chr14_28990028_C2_ENSG00000258175.1	10	-0.00149791	0.00693439	0.828979	0.00233121	0.000478719	0.00683532	0.298822	2.88043e-08	0.980193	FALSE
Minor_Salivary_Gland_chr16_54221310_B2_ENSG00000103479.15	6	0.0117057	0.0267845	0.662088	-0.0243403	-0.0187284	-0.00443185	0.623534	3.4425e-06	0.952675	FALSE
Minor_Salivary_Gland_chr16_54221310_B2_ENSG00000103494.12	19	0.0239113	0.0183323	0.192123	0.0322872	0.0279763	0.0474103	0.424629	6.32494e-17	0.740994	FALSE
Minor_Salivary_Gland_chr16_54221310_B2_ENSG00000140718.20	7	-0.0274602	0.0408548	0.501494	-0.012771	-0.0144125	0.103157	0.132767	7.67841e-09	0.913032	FALSE
Minor_Salivary_Gland_chr16_54221310_B2_ENSG00000166971.16	7	-0.0543541	0.0283119	0.0548792	-0.0651908	-0.064971	-0.165667	0.163469	2.05542e-07	0.483875	FALSE
Minor_Salivary_Gland_chr16_54221310_B2_ENSG00000176842.14	6	0.00835312	0.0436586	0.848269	-0.0601838	-0.0559273	0.00340504	0.958398	1.00075e-08	0.982357	FALSE
Minor_Salivary_Gland_chr16_54221310_B2_ENSG00000177508.11	14	0.0132647	0.0224083	0.553881	0.0280309	0.0177523	0.0105874	0.950982	6.47031e-17	0.927861	FALSE
Minor_Salivary_Gland_chr16_54221310_B2_ENSG00000245694.9	7	-0.000734308	0.0369375	0.984139	-0.00619718	-0.0135128	-0.00940418	0.846339	1.44204e-08	0.997977	FALSE
Minor_Salivary_Gland_chr16_54221310_B2_ENSG00000259711.1	6	-0.00717861	0.0209904	0.732354	-0.00135174	-0.00580068	0.00480146	0.750893	2.68591e-07	0.966015	FALSE
Minor_Salivary_Gland_chr16_54221310_B2_ENSG00000259725.1	4	-0.0211266	0.0219421	0.335631	-0.0169311	-0.0167324	0.164654	0.411637	1.90795e-06	0.846607	FALSE
Minor_Salivary_Gland_chr16_54221310_B2_ENSG00000260078.3	11	-0.00984339	0.0146338	0.501172	-0.00275867	7.69292e-05	0.0144119	0.286854	1.31548e-08	0.912918	FALSE
Minor_Salivary_Gland_chr16_54221310_B2_ENSG00000261056.2	2	0.0664723	0.0358676	0.0638437					0.000551446	0.51327	FALSE
Minor_Salivary_Gland_chr16_54221310_B2_ENSG00000261804.1	10	-0.0185137	0.0102242	0.0701765	-0.023023	-0.0259172	-0.0178165	0.960989	2.20809e-08	0.532054	FALSE
Minor_Salivary_Gland_chr16_54221310_B2_ENSG00000262714.1	11	-0.0289229	0.02002	0.148542	-0.0256543	-0.0257726	-0.0141584	0.811961	6.19822e-11	0.690337	FALSE
Minor_Salivary_Gland_chr16_54221310_B2_ENSG00000275191.1	9	-0.00239109	0.0182249	0.895618	-0.0156465	-0.024894	-0.00123648	0.980217	2.47834e-08	0.988011	FALSE
Minor_Salivary_Gland_chr16_54221310_B2_ENSG00000277559.1	13	-0.0094695	0.014205	0.505008	-0.0103976	-0.0116747	-0.00301177	0.835903	2.456e-22	0.914084	FALSE
Minor_Salivary_Gland_chr16_54221310_B2_ENSG00000279344.1	8	0.0136779	0.0328278	0.67693	-0.00828776	-0.0113029	0.00643178	0.919075	6.54477e-05	0.956062	FALSE
Minor_Salivary_Gland_chr16_54221310_B2_ENSG00000279589.1	9	-0.0106864	0.0152343	0.483008	-0.0212344	-0.0168939	-0.0163751	0.807496	1.48001e-07	0.907766	FALSE
Minor_Salivary_Gland_chr16_54221310_B2_ENSG00000279722.1	11	0.0187791	0.0181275	0.300227	0.0282306	0.0272019	0.0358102	0.429255	2.10673e-10	0.824586	FALSE
Minor_Salivary_Gland_chr16_54221310_B2_ENSG00000279741.1	8	-0.0298359	0.016641	0.072986	-0.0315822	-0.0291629	-0.0413682	0.658526	2.4502e-05	0.539775	FALSE
Minor_Salivary_Gland_chr16_54221310_B2_ENSG00000280027.1	9	0.00761962	0.0243047	0.753898	0.00647939	0.00670417	0.0576501	0.370755	3.92768e-06	0.969273	FALSE
Minor_Salivary_Gland_chr16_54221310_B2_ENSG00000280392.1	19	0.0011403	0.010878	0.916513	0.00759222	0.00143855	-0.0181381	0.452698	8.3964e-24	0.990681	FALSE
Minor_Salivary_Gland_chr16_54221310_B2_ENSG00000283689.1	14	-0.0111231	0.0168732	0.509756	-0.0157336	-0.0185134	-0.0391616	0.263079	3.19633e-15	0.915295	FALSE
Minor_Salivary_Gland_chr16_75606619_B2_ENSG00000034713.7	16	-0.00580297	0.0228791	0.799777	-0.00526846	-0.00256694	0.00347324	0.661046	5.38183e-14	0.976172	FALSE
Minor_Salivary_Gland_chr16_75606619_B2_ENSG00000050820.16	10	0.052389	0.040718	0.198223	-0.0155676	-0.00994361	-0.199992	0.203413	1.36938e-17	0.74789	FALSE
Minor_Salivary_Gland_chr16_75606619_B2_ENSG00000065427.14	10	0.000116151	0.0460464	0.997987	-0.0140713	-0.0108427	-0.0501243	0.48434	1.36158e-08	0.999754	FALSE
Minor_Salivary_Gland_chr16_75606619_B2_ENSG00000065457.10	11	-0.0162143	0.0106367	0.127416	-0.0126475	-0.0116612	-0.00611625	0.742547	2.76374e-50	0.656448	FALSE
Minor_Salivary_Gland_chr16_75606619_B2_ENSG00000103089.8	5	-0.0210983	0.0399184	0.597128	-0.0361854	-0.0326746	-0.227005	0.238672	0.000270066	0.937918	FALSE
Minor_Salivary_Gland_chr16_75606619_B2_ENSG00000103091.14	15	0.0128508	0.0262601	0.624584	-0.0259546	-0.0173937	-0.0619471	0.0841258	4.16444e-16	0.944025	FALSE
Minor_Salivary_Gland_chr16_75606619_B2_ENSG00000135702.14	5	0.0188468	0.0164124	0.250833	0.0301394	0.03802	0.121298	0.203545	8.57108e-08	0.793727	FALSE
Minor_Salivary_Gland_chr16_75606619_B2_ENSG00000152910.18	6	-0.045389	0.0334043	0.174218	-0.0388568	-0.0375462	-0.0698809	0.864139	0.000717368	0.723145	FALSE
Minor_Salivary_Gland_chr16_75606619_B2_ENSG00000153774.8	14	0.0680407	0.0185622	0.000246807	0.0715044	0.070594	0.0919369	0.323069	2.25576e-12	0.0138938	TRUE
Minor_Salivary_Gland_chr16_75606619_B2_ENSG00000166816.13	6	-0.00972149	0.0271511	0.720305	-0.0183139	-0.0182295	-0.0525762	0.219093	8.94275e-12	0.963826	FALSE
Minor_Salivary_Gland_chr16_75606619_B2_ENSG00000166822.12	12	-0.0193691	0.0238194	0.416124	0.00727222	0.00919123	-0.0522284	0.295748	1.63613e-13	0.883704	FALSE
Minor_Salivary_Gland_chr16_75606619_B2_ENSG00000166848.5	16	0.00523456	0.0110223	0.634854	0.0105615	0.0128324	0.0260807	0.294809	1.2872e-18	0.946572	FALSE
Minor_Salivary_Gland_chr16_75606619_B2_ENSG00000168404.12	2	0.0228072	0.05158	0.658365					4.46195e-05	0.951544	FALSE
Minor_Salivary_Gland_chr16_75606619_B2_ENSG00000168411.13	4	0.0898929	0.0471017	0.0563283	0.0760248	0.0800544	0.077445	0.912919	0.000509736	0.489367	FALSE
Minor_Salivary_Gland_chr16_75606619_B2_ENSG00000168925.10	10	0.0121374	0.0278454	0.662919	0.0130757	0.00655835	0.0389439	0.544398	1.36871e-07	0.952988	FALSE
Minor_Salivary_Gland_chr16_75606619_B2_ENSG00000168928.12	11	-0.00178157	0.0275037	0.948353	0.0136378	0.00794116	-0.000572169	0.973345	2.95536e-07	0.993819	FALSE
Minor_Salivary_Gland_chr16_75606619_B2_ENSG00000183196.8	17	-0.0167419	0.0255542	0.512371	0.0218976	0.0333171	0.0335662	0.270294	8.89282e-15	0.916093	FALSE
Minor_Salivary_Gland_chr16_75606619_B2_ENSG00000184517.11	10	0.0241015	0.015376	0.117003	0.0213475	0.0184836	-0.0323902	0.0732366	4.51934e-16	0.638698	FALSE
Minor_Salivary_Gland_chr16_75606619_B2_ENSG00000186187.11	6	0.00498616	0.0265336	0.85094	-0.00839827	-0.0103921	-0.0653287	0.422	1.17332e-12	0.982771	FALSE
Minor_Salivary_Gland_chr16_75606619_B2_ENSG00000205084.10	7	-0.00729217	0.0216678	0.73646	-0.00764415	-0.00985061	-0.0334048	0.651637	2.20157e-09	0.966513	FALSE
Minor_Salivary_Gland_chr16_75606619_B2_ENSG00000240338.5	13	0.0260148	0.0239215	0.276813	0.0222149	0.0211747	0.0228961	0.96098	2.84852e-08	0.811493	FALSE
Minor_Salivary_Gland_chr16_75606619_B2_ENSG00000261476.1	11	-0.000146132	0.0155917	0.992522	-0.00777136	-0.00447637	-0.0600833	0.034844	6.33153e-11	0.999159	FALSE
Minor_Salivary_Gland_chr16_75606619_B2_ENSG00000261783.1	10	-0.00893624	0.0095934	0.351595	-0.00357954	-0.00548646	-0.00662665	0.90669	5.23316e-28	0.855074	FALSE
Minor_Salivary_Gland_chr16_75606619_B2_ENSG00000262583.1	10	-0.0144593	0.0123637	0.242203	-0.00960576	-0.0119848	-0.0271094	0.479248	6.49186e-11	0.787396	FALSE
Minor_Salivary_Gland_chr16_75606619_B2_ENSG00000274220.1	8	0.0128393	0.0177198	0.468713	0.0339968	0.0389856	0.0445565	0.632366	7.82345e-14	0.903373	FALSE
Minor_Salivary_Gland_chr16_75606619_B2_ENSG00000276523.1	16	0.0193198	0.0182208	0.289002	0.00151705	0.0143365	-0.0331043	0.163227	4.89108e-15	0.818728	FALSE
Minor_Salivary_Gland_chr16_75606619_B2_ENSG00000280152.1	6	0.0134719	0.018931	0.476693	0.0153749	0.0145462	0.00521811	0.834907	5.42519e-24	0.905937	FALSE
Minor_Salivary_Gland_chr16_89196249_A2_ENSG00000003249.13	10	-0.0224134	0.038406	0.559495	0.0146406	-0.0147821	-0.0104393	0.856344	9.19765e-09	0.929174	FALSE
Minor_Salivary_Gland_chr16_89196249_A2_ENSG00000015413.9	6	0.0212575	0.0308533	0.490832	0.0260526	0.0185376	0.0334232	0.871143	8.56156e-09	0.910069	FALSE
Minor_Salivary_Gland_chr16_89196249_A2_ENSG00000051523.10	5	-0.0379732	0.0649304	0.558662	-0.0145853	-0.0481545	1.14044	0.280239	5.43574e-07	0.928875	FALSE
Minor_Salivary_Gland_chr16_89196249_A2_ENSG00000075399.13	5	-0.0132802	0.101372	0.895771	0.0380575	0.0501833	0.0999781	0.719796	2.43774e-06	0.988041	FALSE
Minor_Salivary_Gland_chr16_89196249_A2_ENSG00000103335.21	11	-0.0148935	0.0635977	0.814843	-0.0792283	-0.0949563	0.0888722	0.31327	1.44391e-07	0.978411	FALSE
Minor_Salivary_Gland_chr16_89196249_A2_ENSG00000129910.7	7	-0.00782523	0.0308328	0.799653	0.0092297	0.0162389	0.0430995	0.471664	4.83456e-11	0.97613	FALSE
Minor_Salivary_Gland_chr16_89196249_A2_ENSG00000129993.14	5	0.04519	0.0275656	0.101137	0.0455322	0.0387134	0.102113	0.490993	7.39941e-11	0.60677	FALSE
Minor_Salivary_Gland_chr16_89196249_A2_ENSG00000131165.14	8	0.00411229	0.0364869	0.910264	-0.00788538	0.00840753	-0.101536	0.240578	3.55217e-13	0.989868	FALSE
Minor_Salivary_Gland_chr16_89196249_A2_ENSG00000140995.16	8	0.0428966	0.0418647	0.305529	0.0166106	0.0239912	0.152529	0.210483	2.80028e-05	0.82762	FALSE
Minor_Salivary_Gland_chr16_89196249_A2_ENSG00000141002.19	11	0.0477964	0.0627172	0.446004	0.00340293	-0.000713699	-0.138049	0.157979	7.59733e-09	0.895602	FALSE
Minor_Salivary_Gland_chr16_89196249_A2_ENSG00000141012.12	11	0.0138311	0.0209791	0.509718	0.0340345	0.0215399	0.0131047	0.97637	1.37295e-18	0.915295	FALSE
Minor_Salivary_Gland_chr16_89196249_A2_ENSG00000141013.16	3	0.04033	0.0843153	0.63242	0.0532086	0.0560096	0.525954	0.325949	0.000186036	0.946038	FALSE
Minor_Salivary_Gland_chr16_89196249_A2_ENSG00000158545.15	7	-0.0134888	0.0561698	0.81022	-0.018387	-0.0312148	-0.0147306	0.993793	9.13764e-09	0.977736	FALSE
Minor_Salivary_Gland_chr16_89196249_A2_ENSG00000158717.10	7	-0.0819781	0.0456489	0.07252	-0.0974209	-0.0982179	-0.291632	0.164521	1.26759e-10	0.538662	FALSE
Minor_Salivary_Gland_chr16_89196249_A2_ENSG00000158792.15	14	0.0286257	0.0295101	0.332032	0.0493822	0.0436394	0.0632314	0.415651	8.44305e-17	0.844685	FALSE
Minor_Salivary_Gland_chr16_89196249_A2_ENSG00000158805.11	6	-0.058779	0.0856725	0.492656	-0.0109917	-0.0113466	0.219693	0.305955	1.97135e-06	0.91054	FALSE
Minor_Salivary_Gland_chr16_89196249_A2_ENSG00000167508.11	8	0.0127997	0.0426937	0.764327	0.0511642	0.0562515	-0.130778	0.299077	7.57662e-10	0.97137	FALSE
Minor_Salivary_Gland_chr16_89196249_A2_ENSG00000167513.8	11	0.0509226	0.0521386	0.328728	0.0145764	0.0187776	0.0997214	0.527125	4.12047e-11	0.842866	FALSE
Minor_Salivary_Gland_chr16_89196249_A2_ENSG00000167515.10	8	-0.00427894	0.0361911	0.905884	-0.0623856	-0.0717589	0.111151	0.13459	6.86487e-15	0.989582	FALSE
Minor_Salivary_Gland_chr16_89196249_A2_ENSG00000167522.14	4	0.0492001	0.0441989	0.265644	0.0585359	0.0629657	-0.20235	0.216761	1.39104e-08	0.802956	FALSE
Minor_Salivary_Gland_chr16_89196249_A2_ENSG00000167523.13	13	0.0465672	0.0291258	0.109858	0.0233379	0.0159239	-0.00344172	0.443567	1.30706e-15	0.625216	FALSE
Minor_Salivary_Gland_chr16_89196249_A2_ENSG00000167526.13	11	-0.0192571	0.0362415	0.595174	0.00157147	0.00067957	-0.0671691	0.554705	1.24734e-13	0.937609	FALSE
Minor_Salivary_Gland_chr16_89196249_A2_ENSG00000170100.13	7	0.134062	0.0528151	0.0111384	0.146445	0.173286	0.200161	0.604388	2.13253e-10	0.211433	FALSE
Minor_Salivary_Gland_chr16_89196249_A2_ENSG00000174177.12	11	-0.0180071	0.0374919	0.63102	0.0193716	0.0202063	0.123846	0.010246	1.15023e-13	0.945799	FALSE
Minor_Salivary_Gland_chr16_89196249_A2_ENSG00000176715.15	11	0.0971724	0.0279066	0.000497586	0.0539262	0.0656855	0.122354	0.800433	4.36606e-12	0.0240469	TRUE
Minor_Salivary_Gland_chr16_89196249_A2_ENSG00000177946.5	12	-0.00427145	0.0347322	0.902121	-0.00715416	-0.00497204	-0.015772	0.870512	1.83565e-10	0.98876	FALSE
Minor_Salivary_Gland_chr16_89196249_A2_ENSG00000178773.14	9	0.0382165	0.0330755	0.247913	0.0549508	0.0465273	0.105911	0.62481	2.88931e-14	0.791665	FALSE
Minor_Salivary_Gland_chr16_89196249_A2_ENSG00000179588.8	14	0.00800908	0.0180913	0.65798	0.00825811	0.0106453	-0.00877591	0.466886	1.23375e-11	0.951481	FALSE
Minor_Salivary_Gland_chr16_89196249_A2_ENSG00000180422.3	14	-0.0202738	0.0192742	0.292864	-0.0165573	-0.016318	0.0395817	0.123043	8.44081e-18	0.821065	FALSE
Minor_Salivary_Gland_chr16_89196249_A2_ENSG00000182376.2	7	-0.0196433	0.0337335	0.56036	-0.0183985	-0.0146161	-0.0743475	0.542283	6.10745e-07	0.929446	FALSE
Minor_Salivary_Gland_chr16_89196249_A2_ENSG00000185324.21	9	0.00868357	0.0398336	0.827432	-0.0189752	-0.017594	-0.142789	0.458368	1.00663e-23	0.97999	FALSE
Minor_Salivary_Gland_chr16_89196249_A2_ENSG00000185669.5	6	-0.01616	0.0277697	0.560616	0.00338007	0.0502355	-0.126314	0.159865	1.13048e-10	0.929524	FALSE
Minor_Salivary_Gland_chr16_89196249_A2_ENSG00000187741.14	9	0.0277713	0.0568636	0.625277	0.0162795	0.0187427	-0.0561484	0.560686	1.62894e-07	0.944184	FALSE
Minor_Salivary_Gland_chr16_89196249_A2_ENSG00000197912.14	9	0.0708088	0.0547854	0.196193	0.125412	0.103413	-0.085672	0.101303	1.56876e-11	0.745705	FALSE
Minor_Salivary_Gland_chr16_89196249_A2_ENSG00000198931.10	12	-0.0687779	0.049353	0.163441	-0.0594224	-0.0471276	0.146261	0.0826265	4.14319e-14	0.709887	FALSE
Minor_Salivary_Gland_chr16_89196249_A2_ENSG00000200084.1	15	0.0273646	0.0247936	0.269725	-0.00585998	-0.00185364	0.023663	0.947283	1.42953e-15	0.806289	FALSE
Minor_Salivary_Gland_chr16_89196249_A2_ENSG00000204991.10	13	0.00479701	0.0283366	0.865571	0.00637209	0.00896769	-0.0131565	0.662038	9.46139e-26	0.984276	FALSE
Minor_Salivary_Gland_chr16_89196249_A2_ENSG00000205018.2	6	-0.0263406	0.0250318	0.292668	-0.0107381	-0.0169015	0.0116828	0.414008	4.36144e-08	0.820923	FALSE
Minor_Salivary_Gland_chr16_89196249_A2_ENSG00000205022.9	9	-0.00135377	0.0316613	0.965895	0.00818751	0.0130069	-0.00933776	0.906579	1.52731e-10	0.995599	FALSE
Minor_Salivary_Gland_chr16_89196249_A2_ENSG00000221819.5	3	0.028311	0.0415209	0.495334	0.0288563	0.0347514	-0.0218559	0.627353	8.60951e-05	0.911054	FALSE
Minor_Salivary_Gland_chr16_89196249_A2_ENSG00000222019.7	3	-0.00589434	0.0819236	0.942642	0.0155451	0.0155093	0.148743	0.324415	1.73073e-06	0.993471	FALSE
Minor_Salivary_Gland_chr16_89196249_A2_ENSG00000223959.8	11	-0.00107192	0.0410122	0.979148	-0.0522482	-0.0402021	-0.136569	0.0410576	1.16804e-09	0.997172	FALSE
Minor_Salivary_Gland_chr16_89196249_A2_ENSG00000224888.4	14	0.00561302	0.0201455	0.780533	0.0169891	0.0122561	0.0615421	0.0666361	2.44512e-11	0.974123	FALSE
Minor_Salivary_Gland_chr16_89196249_A2_ENSG00000225614.2	6	0.0244842	0.0524518	0.640648	-0.0272363	-0.018699	-0.160048	0.198085	1.5915e-06	0.947748	FALSE
Minor_Salivary_Gland_chr16_89196249_A2_ENSG00000256982.1	9	0.0298489	0.0367095	0.416154	0.0376234	0.036406	0.110594	0.18241	2.7789e-07	0.883707	FALSE
Minor_Salivary_Gland_chr16_89196249_A2_ENSG00000258839.3	3	-0.00487935	0.0507619	0.923423	0.0394194	0.0435362	0.317308	0.412498	2.709e-05	0.991201	FALSE
Minor_Salivary_Gland_chr16_89196249_A2_ENSG00000258947.6	10	-0.0715228	0.0483336	0.138934	-0.0742371	-0.0768346	-0.0340765	0.569346	6.21303e-08	0.675722	FALSE
Minor_Salivary_Gland_chr16_89196249_A2_ENSG00000259803.6	7	0.0421388	0.0229837	0.0667397	0.0457608	0.0557216	0.0826353	0.259547	7.85977e-40	0.5224	FALSE
Minor_Salivary_Gland_chr16_89196249_A2_ENSG00000259877.2	6	0.0167105	0.0293773	0.569475	-0.000339798	0.000712817	-0.0692786	0.361877	3.04621e-16	0.931906	FALSE
Minor_Salivary_Gland_chr16_89196249_A2_ENSG00000259881.1	6	0.0782593	0.0623951	0.20975	0.0160967	0.013857	0.133429	0.81512	1.27301e-14	0.759727	FALSE
Minor_Salivary_Gland_chr16_89196249_A2_ENSG00000260121.1	7	0.00090178	0.0387116	0.981415	-0.00529406	-0.0154863	0.0251407	0.850031	9.89458e-12	0.997456	FALSE
Minor_Salivary_Gland_chr16_89196249_A2_ENSG00000260259.1	5	-0.0591431	0.0334946	0.0774378	-0.0344308	-0.031553	0.0533355	0.34001	6.58081e-08	0.551991	FALSE
Minor_Salivary_Gland_chr16_89196249_A2_ENSG00000260279.2	13	-0.0205807	0.0244186	0.399325	-0.0382641	-0.0278675	0.0513226	0.0724136	3.3043e-15	0.877187	FALSE
Minor_Salivary_Gland_chr16_89196249_A2_ENSG00000260528.4	2	0.0372733	0.0356263	0.295454					0.00027102	0.822036	FALSE
Minor_Salivary_Gland_chr16_89196249_A2_ENSG00000260630.6	8	0.0699402	0.0304716	0.0217181	0.0427136	0.0440305	0.0744935	0.959108	2.13516e-10	0.312037	FALSE
Minor_Salivary_Gland_chr16_89196249_A2_ENSG00000260923.6	3	-0.00543819	0.0366315	0.881982	-0.00737021	0.0210733	-0.18454	0.709226	0.000346935	0.986187	FALSE
Minor_Salivary_Gland_chr16_89196249_A2_ENSG00000261118.1	8	-0.00891906	0.0215549	0.679032	-0.019022	-0.0187623	-0.0469102	0.355201	2.85659e-11	0.956444	FALSE
Minor_Salivary_Gland_chr16_89196249_A2_ENSG00000261172.1	3	0.0339871	0.0552833	0.538699	0.0310694	0.0342769	-0.215233	0.429161	0.00012972	0.923573	FALSE
Minor_Salivary_Gland_chr16_89196249_A2_ENSG00000261226.1	7	0.12197	0.0361221	0.000733867	0.0846202	0.109681	0.171505	0.712744	8.47315e-07	0.0324364	TRUE
Minor_Salivary_Gland_chr16_89196249_A2_ENSG00000261253.2	11	0.0246854	0.0364684	0.49847	0.035292	0.0122651	0.00172078	0.854483	1.27563e-11	0.912418	FALSE
Minor_Salivary_Gland_chr16_89196249_A2_ENSG00000261373.1	4	-0.0250056	0.0669822	0.708912	-0.0166374	-0.0277675	-0.0747979	0.760183	1.1455e-05	0.962311	FALSE
Minor_Salivary_Gland_chr16_89196249_A2_ENSG00000261546.1	16	-0.00547407	0.0237804	0.817942	-0.0172811	-0.0183935	-0.0282021	0.567329	6.66179e-14	0.978682	FALSE
Minor_Salivary_Gland_chr16_89196249_A2_ENSG00000261744.1	13	0.0170548	0.0205134	0.405748	0.0261014	0.0202554	0.023513	0.816779	9.19011e-12	0.879472	FALSE
Minor_Salivary_Gland_chr16_89196249_A2_ENSG00000261812.6	5	0.0150886	0.0272052	0.579154	0.0212912	0.0259666	0.000384896	0.941772	5.84441e-06	0.934596	FALSE
Minor_Salivary_Gland_chr16_89196249_A2_ENSG00000268218.1	9	-0.00674837	0.0346942	0.845777	-0.0211078	-0.0216005	-0.0440641	0.675919	6.38219e-12	0.981994	FALSE
Minor_Salivary_Gland_chr16_89196249_A2_ENSG00000274627.1	7	-0.00766345	0.0395641	0.846413	0.015387	0.00270737	-0.0433262	0.604225	7.21406e-53	0.981994	FALSE
Minor_Salivary_Gland_chr16_89196249_A2_ENSG00000275734.1	5	-0.030234	0.0225995	0.180956	-0.0400913	-0.034942	-0.0877022	0.651098	2.94998e-07	0.730632	FALSE
Minor_Salivary_Gland_chr16_89196249_A2_ENSG00000278341.1	5	0.018965	0.0216297	0.380594	0.0253846	0.027899	0.0556629	0.572143	3.56855e-09	0.86908	FALSE
Minor_Salivary_Gland_chr16_89196249_B2_ENSG00000003249.13	10	-0.0107748	0.0262074	0.680973	-0.0124625	-0.0106981	-0.0107811	0.999893	8.90861e-09	0.956743	FALSE
Minor_Salivary_Gland_chr16_89196249_B2_ENSG00000015413.9	6	-0.0117688	0.0202461	0.561047	0.00538052	-0.00339822	-0.047281	0.454479	8.68648e-09	0.929583	FALSE
Minor_Salivary_Gland_chr16_89196249_B2_ENSG00000051523.10	5	-0.0141328	0.0407049	0.728441	-0.042891	-0.0469018	0.89531	0.219817	5.26384e-07	0.965282	FALSE
Minor_Salivary_Gland_chr16_89196249_B2_ENSG00000075399.13	5	0.0226012	0.0461238	0.624126	0.0200885	0.0264499	0.0642125	0.786263	2.12487e-06	0.943856	FALSE
Minor_Salivary_Gland_chr16_89196249_B2_ENSG00000103335.21	11	-0.0134957	0.0330275	0.682818	-0.0232718	-0.0169667	0.00887681	0.681464	1.25393e-07	0.957247	FALSE
Minor_Salivary_Gland_chr16_89196249_B2_ENSG00000129910.7	7	-0.00149698	0.0214164	0.944274	-0.00337929	-0.00158688	0.0343885	0.472763	4.50928e-11	0.993497	FALSE
Minor_Salivary_Gland_chr16_89196249_B2_ENSG00000129993.14	5	-0.0113581	0.0236941	0.631679	0.0089454	0.0150338	-0.017007	0.941718	6.95631e-11	0.945869	FALSE
Minor_Salivary_Gland_chr16_89196249_B2_ENSG00000131165.14	8	-0.00600932	0.024375	0.805268	-0.0191161	-0.0201965	-0.101733	0.105657	3.12542e-13	0.977135	FALSE
Minor_Salivary_Gland_chr16_89196249_B2_ENSG00000140995.16	8	2.18231e-05	0.0284684	0.999388	-0.012765	-0.00184951	0.0166091	0.770152	2.67972e-05	0.999952	FALSE
Minor_Salivary_Gland_chr16_89196249_B2_ENSG00000141002.19	11	-0.000929582	0.0404899	0.981683	-0.000610249	-0.001557	-0.0352377	0.688666	6.8658e-09	0.997488	FALSE
Minor_Salivary_Gland_chr16_89196249_B2_ENSG00000141012.12	11	-0.00622668	0.0194985	0.749467	0.0173478	0.0172539	-0.0144538	0.726901	6.84698e-19	0.968356	FALSE
Minor_Salivary_Gland_chr16_89196249_B2_ENSG00000141013.16	3	0.00788604	0.0452843	0.861751	0.0124027	0.0455366	0.169808	0.588947	0.000178922	0.983803	FALSE
Minor_Salivary_Gland_chr16_89196249_B2_ENSG00000158545.15	7	-0.00301926	0.0310765	0.922603	-0.0272718	-0.04456	0.00334882	0.941456	8.16822e-09	0.991201	FALSE
Minor_Salivary_Gland_chr16_89196249_B2_ENSG00000158717.10	7	-0.0322824	0.0312323	0.301312	-0.0146915	-0.0116073	-0.0134949	0.882792	7.34585e-11	0.825139	FALSE
Minor_Salivary_Gland_chr16_89196249_B2_ENSG00000158792.15	14	0.0159833	0.0177869	0.368868	0.0175012	0.00693364	0.001566	0.586328	7.25906e-17	0.863537	FALSE
Minor_Salivary_Gland_chr16_89196249_B2_ENSG00000158805.11	6	-0.00382268	0.0342821	0.911215	0.0153522	0.0160591	0.0658159	0.510464	1.68037e-06	0.990045	FALSE
Minor_Salivary_Gland_chr16_89196249_B2_ENSG00000167508.11	8	-0.0118671	0.0275033	0.666119	-0.0196185	-0.0200707	0.0109699	0.799475	7.03336e-10	0.953924	FALSE
Minor_Salivary_Gland_chr16_89196249_B2_ENSG00000167513.8	11	0.0288862	0.0316792	0.361855	-0.00555255	0.00221627	0.0244412	0.932963	3.68468e-11	0.860045	FALSE
Minor_Salivary_Gland_chr16_89196249_B2_ENSG00000167515.10	8	-0.00520236	0.0273033	0.848886	-0.0198574	0.0244232	0.0221583	0.633358	3.82014e-15	0.982406	FALSE
Minor_Salivary_Gland_chr16_89196249_B2_ENSG00000167522.14	4	0.0542174	0.0294645	0.0657543	0.0740588	0.078948	-0.0411665	0.542233	1.36607e-08	0.519012	FALSE
Minor_Salivary_Gland_chr16_89196249_B2_ENSG00000167523.13	13	0.00734173	0.0184903	0.691325	0.0185055	0.0243263	-0.0263892	0.425619	1.0473e-15	0.959198	FALSE
Minor_Salivary_Gland_chr16_89196249_B2_ENSG00000167526.13	11	-0.00159277	0.0215562	0.941099	0.0136611	0.00852076	-0.0422363	0.401401	1.07558e-13	0.993243	FALSE
Minor_Salivary_Gland_chr16_89196249_B2_ENSG00000170100.13	7	0.0367533	0.0418916	0.380301	0.0702524	0.0761989	0.0705323	0.73715	1.82412e-10	0.868994	FALSE
Minor_Salivary_Gland_chr16_89196249_B2_ENSG00000174177.12	11	0.0109043	0.0231967	0.638297	0.0196005	0.0242129	0.0938957	0.0211241	9.91897e-14	0.947352	FALSE
Minor_Salivary_Gland_chr16_89196249_B2_ENSG00000176715.15	11	0.0412429	0.0190185	0.030116	0.0388602	0.0373876	-0.0544176	0.166285	3.68277e-12	0.370392	FALSE
Minor_Salivary_Gland_chr16_89196249_B2_ENSG00000177946.5	12	-0.00781383	0.0245636	0.750405	-0.0264791	-0.0249015	-0.0235319	0.752171	1.68023e-10	0.968579	FALSE
Minor_Salivary_Gland_chr16_89196249_B2_ENSG00000178773.14	3	0.0572718	0.0349893	0.101664	0.0422372	0.0429096	0.0692914	0.926415	7.43204e-12	0.608198	FALSE
Minor_Salivary_Gland_chr16_89196249_B2_ENSG00000179588.8	13	-0.0197437	0.0114135	0.0836559	-0.0150641	-0.0156204	-0.0248866	0.735636	1.59103e-11	0.567276	FALSE
Minor_Salivary_Gland_chr16_89196249_B2_ENSG00000180422.3	14	-0.0191977	0.0121239	0.113318	-0.0232778	-0.0211194	-0.0236878	0.833887	7.4712e-18	0.632547	FALSE
Minor_Salivary_Gland_chr16_89196249_B2_ENSG00000182376.2	7	0.007789	0.0181611	0.668008	-0.0139947	-0.0112908	0.0415951	0.473598	5.56028e-07	0.954224	FALSE
Minor_Salivary_Gland_chr16_89196249_B2_ENSG00000185324.21	8	0.00202514	0.0240114	0.932785	-0.00427086	-0.0030407	0.230326	0.174499	5.37704e-25	0.992274	FALSE
Minor_Salivary_Gland_chr16_89196249_B2_ENSG00000185669.5	6	0.0106267	0.0215525	0.621968	0.00685166	-0.0242216	-0.0458449	0.372851	1.07936e-10	0.943481	FALSE
Minor_Salivary_Gland_chr16_89196249_B2_ENSG00000187741.14	9	0.0014949	0.0366282	0.967445	0.0248111	0.018393	-0.0724898	0.492656	1.53559e-07	0.995728	FALSE
Minor_Salivary_Gland_chr16_89196249_B2_ENSG00000197912.14	9	-0.00208367	0.0285072	0.941732	-0.0226556	-0.0354936	-0.0805979	0.15134	1.2538e-11	0.993308	FALSE
Minor_Salivary_Gland_chr16_89196249_B2_ENSG00000198931.10	12	-0.0113011	0.0318521	0.722741	-0.00742333	-0.00370825	0.0774738	0.293728	3.46366e-14	0.964192	FALSE
Minor_Salivary_Gland_chr16_89196249_B2_ENSG00000200084.1	15	0.014069	0.017502	0.421483	-0.000205899	-0.00207785	0.00625296	0.843844	1.21178e-15	0.885654	FALSE
Minor_Salivary_Gland_chr16_89196249_B2_ENSG00000204991.10	13	0.00407557	0.0149835	0.785619	0.0048295	0.00648278	-0.00282225	0.752857	6.77277e-26	0.974895	FALSE
Minor_Salivary_Gland_chr16_89196249_B2_ENSG00000205018.2	6	-0.00259786	0.0172936	0.88059	-0.0122668	-0.013078	-0.016263	0.685661	4.09788e-08	0.985958	FALSE
Minor_Salivary_Gland_chr16_89196249_B2_ENSG00000205022.9	9	0.0384923	0.0138617	0.00548818	0.0389758	0.0427611	0.0369	0.955729	1.29372e-10	0.135371	FALSE
Minor_Salivary_Gland_chr16_89196249_B2_ENSG00000221819.5	3	0.0381081	0.0278676	0.171478	0.0343294	0.0281883	0.0542344	0.801322	8.55436e-05	0.719512	FALSE
Minor_Salivary_Gland_chr16_89196249_B2_ENSG00000222019.7	3	-0.062051	0.0387082	0.108924	-0.0605085	-0.060081	-0.0286314	0.735945	1.68828e-06	0.623176	FALSE
Minor_Salivary_Gland_chr16_89196249_B2_ENSG00000223959.8	11	0.000580785	0.0305006	0.984808	-0.00123039	-0.00967915	-0.0658253	0.197649	1.10142e-09	0.99803	FALSE
Minor_Salivary_Gland_chr16_89196249_B2_ENSG00000224888.4	14	0.00102632	0.0138867	0.941085	-0.00668042	-0.00645501	0.0128655	0.556368	2.19873e-11	0.993243	FALSE
Minor_Salivary_Gland_chr16_89196249_B2_ENSG00000225614.2	6	0.00325932	0.0324391	0.919967	0.010854	0.015841	-0.0155191	0.82292	1.55792e-06	0.990865	FALSE
Minor_Salivary_Gland_chr16_89196249_B2_ENSG00000256982.1	9	0.0579932	0.030334	0.0558992	0.0448309	0.0513013	0.132693	0.134083	2.78249e-07	0.487897	FALSE
Minor_Salivary_Gland_chr16_89196249_B2_ENSG00000258839.3	3	0.0324854	0.0319729	0.309615	0.0327278	0.0446438	0.0971831	0.744789	2.61876e-05	0.830761	FALSE
Minor_Salivary_Gland_chr16_89196249_B2_ENSG00000258947.6	10	-0.0276353	0.0387192	0.47539	0.00178051	0.0126038	-0.0167887	0.834308	5.66114e-08	0.905495	FALSE
Minor_Salivary_Gland_chr16_89196249_B2_ENSG00000259803.6	7	0.0376555	0.0150549	0.0123767	0.0421133	0.0461427	0.0495563	0.631703	7.15741e-40	0.225755	FALSE
Minor_Salivary_Gland_chr16_89196249_B2_ENSG00000259877.2	6	0.00533668	0.022694	0.814086	-0.00224737	-0.00315984	-0.0848793	0.134116	3.05991e-16	0.978411	FALSE
Minor_Salivary_Gland_chr16_89196249_B2_ENSG00000259881.1	6	0.033872	0.039216	0.387737	-0.0280631	-0.0262952	0.0869812	0.726313	4.3871e-14	0.872962	FALSE
Minor_Salivary_Gland_chr16_89196249_B2_ENSG00000260121.1	7	-0.0166186	0.0259518	0.521936	-0.00490743	-0.000824987	0.0606038	0.381922	9.96353e-12	0.919197	FALSE
Minor_Salivary_Gland_chr16_89196249_B2_ENSG00000260259.1	5	-0.0395017	0.0280491	0.15904	-0.0152939	-0.0168117	0.101394	0.116716	6.20102e-08	0.7042	FALSE
Minor_Salivary_Gland_chr16_89196249_B2_ENSG00000260279.2	13	-0.0226568	0.0153575	0.140133	-0.0297412	-0.0296848	0.0203334	0.0979304	2.94096e-15	0.677513	FALSE
Minor_Salivary_Gland_chr16_89196249_B2_ENSG00000260528.4	2	0.0130169	0.0241662	0.590134					0.000265722	0.937092	FALSE
Minor_Salivary_Gland_chr16_89196249_B2_ENSG00000260630.6	8	0.0337299	0.0216375	0.119028	0.0162132	0.0199305	0.0356714	0.975535	1.88125e-10	0.642027	FALSE
Minor_Salivary_Gland_chr16_89196249_B2_ENSG00000260923.6	3	0.0239511	0.021603	0.267564	0.0231264	0.0277052	-0.120127	0.63865	0.000347475	0.804161	FALSE
Minor_Salivary_Gland_chr16_89196249_B2_ENSG00000261118.1	8	0.0155481	0.0139304	0.264367	0.0130589	0.0096519	0.00609399	0.709345	2.73867e-11	0.802131	FALSE
Minor_Salivary_Gland_chr16_89196249_B2_ENSG00000261172.1	3	0.021032	0.0208687	0.313539	0.0194811	0.0189611	-0.0665181	0.442843	0.000118826	0.833493	FALSE
Minor_Salivary_Gland_chr16_89196249_B2_ENSG00000261226.1	7	0.0630775	0.0223876	0.00483952	0.0224562	0.00351028	0.0372544	0.748515	7.31652e-07	0.125231	FALSE
Minor_Salivary_Gland_chr16_89196249_B2_ENSG00000261253.2	11	0.00533497	0.0191303	0.78034	-0.0101702	-0.0138427	0.0388994	0.604451	1.05318e-11	0.974123	FALSE
Minor_Salivary_Gland_chr16_89196249_B2_ENSG00000261373.1	4	0.0336237	0.044213	0.446959	0.0294767	0.0229139	-0.0162673	0.630781	1.13634e-05	0.895791	FALSE
Minor_Salivary_Gland_chr16_89196249_B2_ENSG00000261546.1	16	-0.00889398	0.0136274	0.51398	-0.0136387	-0.00841554	-0.0368423	0.208763	5.59017e-14	0.916653	FALSE
Minor_Salivary_Gland_chr16_89196249_B2_ENSG00000261744.1	13	0.00179789	0.011812	0.879022	-0.00949357	-0.00044503	0.0114825	0.552041	7.82999e-12	0.985854	FALSE
Minor_Salivary_Gland_chr16_89196249_B2_ENSG00000261812.6	5	0.0285122	0.0180109	0.11341	0.0295801	0.0310992	0.100278	0.547353	5.89624e-06	0.632708	FALSE
Minor_Salivary_Gland_chr16_89196249_B2_ENSG00000268218.1	9	0.0102364	0.019411	0.59795	-0.0137596	-0.0130061	0.0476336	0.413233	5.73322e-12	0.938159	FALSE
Minor_Salivary_Gland_chr16_89196249_B2_ENSG00000274627.1	7	0.00842276	0.0245469	0.731501	-0.00997543	-0.00752256	-0.0288243	0.304902	6.11693e-53	0.965947	FALSE
Minor_Salivary_Gland_chr16_89196249_B2_ENSG00000275734.1	5	0.00503491	0.0154468	0.744461	0.00181969	0.0062068	0.0807684	0.365403	2.75481e-07	0.967291	FALSE
Minor_Salivary_Gland_chr16_89196249_B2_ENSG00000278341.1	5	0.0139692	0.0150354	0.352842	0.0284251	0.0289236	0.0680546	0.275487	3.65512e-09	0.855501	FALSE
Minor_Salivary_Gland_chr17_45705327_A2_ENSG00000006062.14	8	-0.0731508	0.070548	0.299786	0.0286088	0.0688315	-0.192329	0.322803	1.01177e-07	0.824391	FALSE
Minor_Salivary_Gland_chr17_45705327_A2_ENSG00000073670.13	2	-0.0492119	0.050778	0.332467					0.00280783	0.844814	FALSE
Minor_Salivary_Gland_chr17_45705327_A2_ENSG00000073969.18	7	-0.0750094	0.0594015	0.206678	-0.107151	-0.101252	-0.144802	0.285057	0.0100527	0.756369	FALSE
Minor_Salivary_Gland_chr17_45705327_A2_ENSG00000108883.12	4	-0.309777	0.133528	0.0203446	-0.287297	-0.286638	-0.770582	0.201637	0.000286497	0.30126	FALSE
Minor_Salivary_Gland_chr17_45705327_A2_ENSG00000120071.13	4	-0.134296	0.0347825	0.000112916	-0.137254	-0.136467	-0.222492	0.675371	3.34995e-09	0.00730399	TRUE
Minor_Salivary_Gland_chr17_45705327_A2_ENSG00000120088.14	12	0.0415832	0.0349644	0.234322	0.0221839	0.0260314	0.0464111	0.937751	1.1922e-10	0.781013	FALSE
Minor_Salivary_Gland_chr17_45705327_A2_ENSG00000131094.3	3	0.0350127	0.134353	0.794399	0.0924479	0.0937835	0.561141	0.518137	2.34617e-05	0.97558	FALSE
Minor_Salivary_Gland_chr17_45705327_A2_ENSG00000131095.12	6	-0.00449392	0.0267265	0.866469	0.0211607	0.0146801	0.0603418	0.303283	2.71116e-05	0.984354	FALSE
Minor_Salivary_Gland_chr17_45705327_A2_ENSG00000131097.6	10	0.0519739	0.053232	0.328884	0.0160949	0.00267486	0.00839672	0.648533	0.000142271	0.842908	FALSE
Minor_Salivary_Gland_chr17_45705327_A2_ENSG00000136448.11	6	0.152465	0.0526184	0.00376076	0.0925192	0.0897229	0.109459	0.636346	7.2759e-06	0.105022	FALSE
Minor_Salivary_Gland_chr17_45705327_A2_ENSG00000159314.11	6	0.164536	0.0881731	0.0620334	-0.010949	-0.0436595	-0.217107	0.0734131	3.0118e-10	0.508487	FALSE
Minor_Salivary_Gland_chr17_45705327_A2_ENSG00000161714.11	3	0.0341581	0.14367	0.812072	0.0439087	0.191565	0.46175	0.687731	2.36853e-05	0.978002	FALSE
Minor_Salivary_Gland_chr17_45705327_A2_ENSG00000168517.10	4	0.0693288	0.0694464	0.318131	0.0414699	0.0422591	-0.055532	0.265827	0.000219523	0.836282	FALSE
Minor_Salivary_Gland_chr17_45705327_A2_ENSG00000172992.11	4	-0.0703363	0.0584764	0.229048	-0.112387	-0.0981742	0.0690465	0.495742	2.11672e-08	0.776661	FALSE
Minor_Salivary_Gland_chr17_45705327_A2_ENSG00000176681.14	4	-0.0703936	0.022769	0.00199057	-0.0740468	-0.0731384	-0.128042	0.377657	1.69712e-24	0.0676035	FALSE
Minor_Salivary_Gland_chr17_45705327_A2_ENSG00000181513.14	7	-0.0577496	0.102009	0.57131	-0.105088	-0.134122	0.146558	0.491129	5.04924e-08	0.932302	FALSE
Minor_Salivary_Gland_chr17_45705327_A2_ENSG00000182963.9	1	0.158944	0.0772063	0.0395242					0.00529225	0.420852	FALSE
Minor_Salivary_Gland_chr17_45705327_A2_ENSG00000184361.12	6	0.114689	0.0379877	0.00253511	0.0757106	0.083177	0.201715	0.159865	6.90525e-11	0.0800249	FALSE
Minor_Salivary_Gland_chr17_45705327_A2_ENSG00000184922.13	14	0.0548115	0.0588304	0.351498	0.119411	0.111017	0.0773087	0.819938	4.86464e-09	0.855074	FALSE
Minor_Salivary_Gland_chr17_45705327_A2_ENSG00000185829.17	2	-0.0425009	0.0413568	0.304108					6.66403e-08	0.826985	FALSE
Minor_Salivary_Gland_chr17_45705327_A2_ENSG00000186185.13	5	0.0951091	0.0658538	0.14867	0.0525881	0.0424062	0.311813	0.69322	0.0017997	0.690394	FALSE
Minor_Salivary_Gland_chr17_45705327_A2_ENSG00000186834.3	13	-0.0578862	0.035666	0.104587	-0.044225	-0.034727	0.0296363	0.0665546	2.70037e-08	0.615321	FALSE
Minor_Salivary_Gland_chr17_45705327_A2_ENSG00000186868.15	10	-0.0558334	0.0561184	0.319774	-0.0462339	-0.0607587	-0.152003	0.273116	2.3132e-09	0.837415	FALSE
Minor_Salivary_Gland_chr17_45705327_A2_ENSG00000204650.14	4	-0.112475	0.0218575	2.66317e-07	-0.108295	-0.109028	-0.0952727	0.697804	3.91487e-64	3.49209e-05	TRUE
Minor_Salivary_Gland_chr17_45705327_A2_ENSG00000214401.4	4	-0.0820453	0.0189982	1.5703e-05	-0.0870181	-0.0880301	-0.179202	0.141093	1.38539e-119	0.00136528	TRUE
Minor_Salivary_Gland_chr17_45705327_A2_ENSG00000214425.7	8	0.0967879	0.0252311	0.000125025	0.0978192	0.11196	0.122267	0.687699	1.13768e-33	0.0079742	TRUE
Minor_Salivary_Gland_chr17_45705327_A2_ENSG00000224505.2	2	-0.0313133	0.140829	0.824042					0.000249776	0.97962	FALSE
Minor_Salivary_Gland_chr17_45705327_A2_ENSG00000225190.10	14	-0.0095194	0.0321105	0.766881	0.00697844	0.0011713	-0.0551276	0.450394	1.84287e-12	0.9717	FALSE
Minor_Salivary_Gland_chr17_45705327_A2_ENSG00000228696.8	4	0.0361756	0.0246897	0.142864	0.0385892	0.0379432	0.0891872	0.363911	1.35549e-11	0.682338	FALSE
Minor_Salivary_Gland_chr17_45705327_A2_ENSG00000232300.1	8	-0.0992073	0.0347116	0.00426258	-0.057947	-0.0639899	-0.0983964	0.986929	0.000101427	0.114296	FALSE
Minor_Salivary_Gland_chr17_45705327_A2_ENSG00000233175.2	4	-0.137109	0.217322	0.528103	0.0228145	0.0276534	0.74246	0.0229682	6.45816e-05	0.921041	FALSE
Minor_Salivary_Gland_chr17_45705327_A2_ENSG00000233483.2	4	0.00895885	0.0697545	0.897805	0.0374784	0.0394976	0.0764194	0.598488	9.68897e-20	0.988234	FALSE
Minor_Salivary_Gland_chr17_45705327_A2_ENSG00000236234.1	5	0.0712163	0.0724676	0.325739	0.000834607	-0.00377262	0.080862	0.976153	1.02309e-08	0.840865	FALSE
Minor_Salivary_Gland_chr17_45705327_A2_ENSG00000238083.7	2	-0.0954396	0.0179177	1.00087e-07					2.77718e-31	1.46899e-05	TRUE
Minor_Salivary_Gland_chr17_45705327_A2_ENSG00000260075.1	5	0.0029498	0.0345924	0.932044	0.0182256	0.0182214	0.0357652	0.795305	3.43538e-28	0.992026	FALSE
Minor_Salivary_Gland_chr17_45705327_A2_ENSG00000261575.2	4	-0.128195	0.0856904	0.134648	-0.158373	-0.190365	-1.56525	0.38319	6.66433e-07	0.668964	FALSE
Minor_Salivary_Gland_chr17_45705327_A2_ENSG00000262372.1	10	-0.018792	0.0269665	0.485887	0.00542362	0.0078042	-0.028134	0.803195	3.83373e-07	0.908602	FALSE
Minor_Salivary_Gland_chr17_45705327_A2_ENSG00000262539.1	3	-0.078607	0.0214882	0.000254047	-0.0774328	-0.0818355	-0.0532175	0.84067	2.39744e-73	0.0142269	TRUE
Minor_Salivary_Gland_chr17_45705327_A2_ENSG00000263503.1	8	-0.0811624	0.0159425	3.5629e-07	-0.0886177	-0.0900041	-0.142404	0.0736888	7.81415e-69	4.5353e-05	TRUE
Minor_Salivary_Gland_chr17_45705327_A2_ENSG00000264070.1	3	-0.207365	0.0255097	4.33333e-16	-0.205532	-0.206046	-0.198051	0.878752	3.14566e-08	2.50978e-12	TRUE
Minor_Salivary_Gland_chr17_45705327_A2_ENSG00000266918.1	4	0.00916125	0.0647814	0.88754	0.0481408	0.0665897	0.219604	0.180173	1.76888e-11	0.986966	FALSE
Minor_Salivary_Gland_chr17_45705327_A2_ENSG00000267121.5	7	-0.100272	0.0831456	0.227825	0.0366505	0.0423425	-0.145278	0.720204	2.43963e-06	0.775939	FALSE
Minor_Salivary_Gland_chr17_45705327_A2_ENSG00000267198.1	6	0.0666148	0.0268222	0.0130072	0.0580628	0.0743261	0.0833614	0.877832	2.90541e-11	0.232406	FALSE
Minor_Salivary_Gland_chr17_45705327_A2_ENSG00000267278.5	13	-0.00328097	0.0369303	0.929207	-0.0362383	0.00226003	0.0253207	0.672825	1.73593e-09	0.991772	FALSE
Minor_Salivary_Gland_chr17_45705327_A2_ENSG00000267288.2	9	0.0154088	0.0592894	0.794947	0.0101365	-0.00220536	-0.0504481	0.38184	3.30931e-07	0.975593	FALSE
Minor_Salivary_Gland_chr17_45705327_A2_ENSG00000267344.1	7	0.11984	0.0985422	0.223934	-0.0593822	-0.0726513	-0.199567	0.0860922	7.46657e-09	0.773253	FALSE
Minor_Salivary_Gland_chr17_45705327_A2_ENSG00000276728.1	8	-0.0791672	0.0639831	0.215971	-0.14214	-0.154666	-0.337157	0.0665833	6.33456e-07	0.766224	FALSE
Minor_Salivary_Gland_chr17_45705327_A2_ENSG00000280022.1	5	-0.107546	0.0749842	0.1515	0.0410466	0.0420065	0.0258223	0.495375	1.47718e-07	0.694619	FALSE
Minor_Salivary_Gland_chr17_45983409_B2_ENSG00000006062.14	9	-0.076644	0.0467017	0.100769	-0.0381109	-0.040197	-0.140384	0.402098	7.55737e-08	0.605766	FALSE
Minor_Salivary_Gland_chr17_45983409_B2_ENSG00000073969.18	7	-0.00981973	0.035686	0.783186	0.00266314	-0.0334161	-0.0937942	0.0498958	0.00548176	0.974525	FALSE
Minor_Salivary_Gland_chr17_45983409_B2_ENSG00000120071.13	4	-0.0911576	0.0194855	2.89367e-06	-0.0892881	-0.0923899	-0.125109	0.77793	2.17428e-09	0.000308604	TRUE
Minor_Salivary_Gland_chr17_45983409_B2_ENSG00000120088.14	10	0.0160243	0.0188841	0.396126	0.0146218	0.0160851	0.0275601	0.777936	5.75302e-10	0.875966	FALSE
Minor_Salivary_Gland_chr17_45983409_B2_ENSG00000159314.11	5	0.0881531	0.0474077	0.0629608	0.0620036	0.0576403	0.00667125	0.439715	2.1878e-07	0.510889	FALSE
Minor_Salivary_Gland_chr17_45983409_B2_ENSG00000161714.11	2	0.418312	0.123559	0.000710388					0.0541451	0.0316689	FALSE
Minor_Salivary_Gland_chr17_45983409_B2_ENSG00000168517.10	2	-0.0398528	0.0664166	0.548478					0.0599379	0.926005	FALSE
Minor_Salivary_Gland_chr17_45983409_B2_ENSG00000176681.14	4	-0.0595201	0.0112022	1.07673e-07	-0.0603022	-0.0605683	-0.0905757	0.42112	1.65451e-24	1.56427e-05	TRUE
Minor_Salivary_Gland_chr17_45983409_B2_ENSG00000181513.14	5	0.134596	0.118341	0.255386	0.0201749	0.017829	0.121835	0.948633	0.0180458	0.795932	FALSE
Minor_Salivary_Gland_chr17_45983409_B2_ENSG00000184361.12	8	0.0976585	0.067753	0.149475	0.0107302	0.0176441	0.178409	0.521279	0.000164417	0.691306	FALSE
Minor_Salivary_Gland_chr17_45983409_B2_ENSG00000184922.13	9	-0.117226	0.0888348	0.186972	0.0204029	-0.0359236	-0.210324	0.573874	0.000240714	0.736027	FALSE
Minor_Salivary_Gland_chr17_45983409_B2_ENSG00000185829.17	2	-0.0238305	0.059424	0.688402					1.80571e-14	0.958353	FALSE
Minor_Salivary_Gland_chr17_45983409_B2_ENSG00000186834.3	5	-0.0205866	0.0791861	0.794881	0.0194059	0.0313949	0.157317	0.354787	0.00143954	0.975591	FALSE
Minor_Salivary_Gland_chr17_45983409_B2_ENSG00000186868.15	9	-0.0305623	0.0508499	0.547821	-0.0588829	-0.0537013	-0.144607	0.121037	1.10258e-08	0.925859	FALSE
Minor_Salivary_Gland_chr17_45983409_B2_ENSG00000204650.14	5	-0.0702711	0.0146168	1.52796e-06	-0.0698282	-0.069993	-0.0826559	0.773716	1.87351e-58	0.000171838	TRUE
Minor_Salivary_Gland_chr17_45983409_B2_ENSG00000213326.4	2	0.170971	0.0407327	2.70008e-05					0.0144108	0.00217083	TRUE
Minor_Salivary_Gland_chr17_45983409_B2_ENSG00000214401.4	4	-0.0562823	0.0126454	8.55439e-06	-0.056621	-0.0590038	-0.110831	0.283975	7.39494e-120	0.000810176	TRUE
Minor_Salivary_Gland_chr17_45983409_B2_ENSG00000214425.7	5	0.0755008	0.016371	3.99068e-06	0.0746929	0.0786685	0.140472	0.272428	1.68585e-30	0.000410201	TRUE
Minor_Salivary_Gland_chr17_45983409_B2_ENSG00000224505.2	1	-0.0736425	0.0831858	0.376008					0.0579599	0.866951	FALSE
Minor_Salivary_Gland_chr17_45983409_B2_ENSG00000225190.10	11	0.0453096	0.0519344	0.382969	0.0508962	0.0327882	-0.0761419	0.117269	1.82151e-08	0.870177	FALSE
Minor_Salivary_Gland_chr17_45983409_B2_ENSG00000228696.8	4	0.00579548	0.015223	0.703422	0.00768703	0.00755059	0.0339636	0.450451	1.18115e-11	0.961505	FALSE
Minor_Salivary_Gland_chr17_45983409_B2_ENSG00000232300.1	8	-0.0654582	0.0234166	0.00518394	-0.0240894	-0.0305137	-0.0612262	0.9285	2.02547e-05	0.130513	FALSE
Minor_Salivary_Gland_chr17_45983409_B2_ENSG00000233175.2	4	0.254255	0.163215	0.119283	0.11308	0.12277	-0.505688	0.0356192	0.00535956	0.64228	FALSE
Minor_Salivary_Gland_chr17_45983409_B2_ENSG00000233483.2	4	0.146335	0.128904	0.256283	0.0550453	0.0542937	-0.124496	0.440789	0.00116775	0.796447	FALSE
Minor_Salivary_Gland_chr17_45983409_B2_ENSG00000236234.1	7	0.113462	0.0378434	0.00271583	0.0379	0.0146078	-0.0250642	0.148716	5.84629e-07	0.0838704	FALSE
Minor_Salivary_Gland_chr17_45983409_B2_ENSG00000238083.7	3	-0.0545438	0.0165514	0.000982772	-0.0560422	-0.0622057	-0.34425	0.271885	2.08047e-33	0.040358	TRUE
Minor_Salivary_Gland_chr17_45983409_B2_ENSG00000260075.1	4	-0.0115453	0.0123778	0.350956	-0.0127219	-0.00420959	-0.000143155	0.578918	3.03798e-27	0.854656	FALSE
Minor_Salivary_Gland_chr17_45983409_B2_ENSG00000261575.2	4	-0.0866741	0.0576813	0.132933	-0.0797115	-0.134727	-1.03644	0.269715	5.78907e-07	0.665757	FALSE
Minor_Salivary_Gland_chr17_45983409_B2_ENSG00000262372.1	10	-0.00157102	0.0192642	0.935004	-0.00819899	-0.010828	-0.0337974	0.204886	3.49256e-07	0.992606	FALSE
Minor_Salivary_Gland_chr17_45983409_B2_ENSG00000262539.1	3	-0.0528138	0.00891083	3.08674e-09	-0.0536641	-0.0538896	-0.0916016	0.471655	1.64833e-73	6.18938e-07	TRUE
Minor_Salivary_Gland_chr17_45983409_B2_ENSG00000263503.1	5	-0.0592311	0.0112075	1.25737e-07	-0.059596	-0.0604334	-0.099986	0.321777	3.10238e-59	1.78121e-05	TRUE
Minor_Salivary_Gland_chr17_45983409_B2_ENSG00000264070.1	5	-0.141133	0.0183243	1.33972e-14	-0.141452	-0.138815	-0.175831	0.451752	1.68828e-07	3.89144e-11	TRUE
Minor_Salivary_Gland_chr17_45983409_B2_ENSG00000266918.1	6	0.0158366	0.0348757	0.649767	0.0474522	0.0704692	0.173722	0.194329	1.67069e-11	0.949672	FALSE
Minor_Salivary_Gland_chr17_45983409_B2_ENSG00000267121.5	9	-0.12939	0.068651	0.059463	0.0101029	-0.000243944	-0.066567	0.402093	5.74401e-06	0.499577	FALSE
Minor_Salivary_Gland_chr17_45983409_B2_ENSG00000267198.1	6	0.052795	0.0180298	0.00340933	0.0579846	0.0659989	0.207442	0.0573695	4.46078e-11	0.0980708	FALSE
Minor_Salivary_Gland_chr17_45983409_B2_ENSG00000267278.5	6	-0.100155	0.0890983	0.260973	-0.0525986	-0.0533567	0.220535	0.00824291	0.000452917	0.800342	FALSE
Minor_Salivary_Gland_chr17_45983409_B2_ENSG00000267288.2	2	0.176301	0.0462971	0.00014007					0.0117071	0.00875217	TRUE
Minor_Salivary_Gland_chr17_45983409_B2_ENSG00000267344.1	5	0.0724392	0.0520211	0.163772	0.0356557	0.031097	-0.0111714	0.274124	1.50209e-07	0.710322	FALSE
Minor_Salivary_Gland_chr17_45983409_B2_ENSG00000276728.1	3	-0.225074	0.0681196	0.000952801	-0.214448	-0.225693	-0.331037	0.814889	0.00494149	0.039385	TRUE
Minor_Salivary_Gland_chr17_45983409_B2_ENSG00000280022.1	6	-0.151845	0.03188	1.90728e-06	-0.137745	-0.15193	-0.321374	0.347164	9.63292e-07	0.000209644	TRUE
Minor_Salivary_Gland_chr17_46779986_A2_ENSG00000004897.11	5	0.0346467	0.060357	0.565948	0.0298908	0.0310477	0.0140037	0.874041	2.88711e-07	0.930705	FALSE
Minor_Salivary_Gland_chr17_46779986_A2_ENSG00000073861.2	6	-0.0376369	0.0508102	0.458854	-0.0413205	-0.032871	-0.0549057	0.850643	0.00956781	0.899664	FALSE
Minor_Salivary_Gland_chr17_46779986_A2_ENSG00000073969.18	7	-0.0602366	0.036531	0.0991652	-0.076749	-0.0787108	-0.185255	0.306477	1.06745e-05	0.60271	FALSE
Minor_Salivary_Gland_chr17_46779986_A2_ENSG00000108379.9	9	-0.135674	0.0581859	0.0197148	-0.023427	0.00204858	-0.0302358	0.566366	1.03346e-07	0.295756	FALSE
Minor_Salivary_Gland_chr17_46779986_A2_ENSG00000108424.9	9	0.0126781	0.0591099	0.83017	0.03072	0.00168236	-0.0813101	0.386609	5.32518e-05	0.980354	FALSE
Minor_Salivary_Gland_chr17_46779986_A2_ENSG00000108433.16	9	-0.0464515	0.0356708	0.192839	-0.022351	-0.0250554	-0.0414721	0.952704	5.25385e-10	0.7416	FALSE
Minor_Salivary_Gland_chr17_46779986_A2_ENSG00000141279.15	13	-0.0420492	0.0253111	0.0966539	-0.023283	-0.0274206	0.00104943	0.097986	4.3766e-11	0.598102	FALSE
Minor_Salivary_Gland_chr17_46779986_A2_ENSG00000158955.10	6	-0.0152166	0.0369892	0.680795	-0.0367223	-0.0385072	-2.20299e-05	0.859179	1.92138e-05	0.956709	FALSE
Minor_Salivary_Gland_chr17_46779986_A2_ENSG00000176681.14	2	0.0167256	0.0663582	0.801002					9.80673e-13	0.976544	FALSE
Minor_Salivary_Gland_chr17_46779986_A2_ENSG00000178852.15	7	-0.010081	0.0319432	0.752312	0.000189039	-0.0032416	0.0360803	0.387499	7.47502e-08	0.968904	FALSE
Minor_Salivary_Gland_chr17_46779986_A2_ENSG00000185829.17	6	-0.0372086	0.0158423	0.0188395	-0.0349292	-0.0334709	-0.0421437	0.936172	7.36407e-34	0.288136	FALSE
Minor_Salivary_Gland_chr17_46779986_A2_ENSG00000198336.9	9	0.00801054	0.018523	0.665404	0.00174544	0.00204532	0.0449442	0.586353	5.30279e-10	0.953743	FALSE
Minor_Salivary_Gland_chr17_46779986_A2_ENSG00000198933.9	5	-0.00660002	0.0299706	0.825703	0.00184789	0.00314393	-0.0203398	0.89686	1.91274e-06	0.979853	FALSE
Minor_Salivary_Gland_chr17_46779986_A2_ENSG00000213326.4	10	0.111298	0.0460754	0.0157108	0.0302289	0.0298299	-0.107723	0.0238622	9.51425e-07	0.259897	FALSE
Minor_Salivary_Gland_chr17_46779986_A2_ENSG00000228696.8	6	0.0770852	0.0548161	0.159649	0.0861952	0.0796805	0.114863	0.737063	2.32801e-11	0.704852	FALSE
Minor_Salivary_Gland_chr17_46779986_A2_ENSG00000228782.7	10	-0.00358386	0.0346326	0.91758	-0.000478469	-0.000609869	-0.0127099	0.928341	5.62286e-08	0.990681	FALSE
Minor_Salivary_Gland_chr17_46779986_A2_ENSG00000232300.1	8	-0.0112369	0.0452431	0.803851	-0.0670729	-0.0629406	0.212902	0.222382	6.93605e-07	0.976777	FALSE
Minor_Salivary_Gland_chr17_46779986_A2_ENSG00000238083.7	7	-0.055963	0.0327961	0.0879353	-0.0635536	-0.0859412	-0.164762	0.348194	1.13636e-37	0.578491	FALSE
Minor_Salivary_Gland_chr17_46779986_A2_ENSG00000239291.1	8	-0.0455111	0.0338946	0.179361	0.00936668	0.0149487	0.08993	0.0650765	1.08863e-05	0.728881	FALSE
Minor_Salivary_Gland_chr17_46779986_A2_ENSG00000253347.1	12	0.0373804	0.0211234	0.0767905	0.0336566	0.0358896	0.0548063	0.595862	4.17941e-08	0.550423	FALSE
Minor_Salivary_Gland_chr17_46779986_A2_ENSG00000259207.7	8	-0.0570503	0.0414491	0.1687	-0.0431522	-0.0395685	-0.216649	0.216972	7.37465e-09	0.715556	FALSE
Minor_Salivary_Gland_chr17_46779986_A2_ENSG00000260075.1	2	0.0275866	0.0150356	0.0665423					2.65932e-38	0.521489	FALSE
Minor_Salivary_Gland_chr17_46779986_A2_ENSG00000261575.2	1	-0.284131	0.0389364	2.93572e-13					0.00170264	1.19481e-10	TRUE
Minor_Salivary_Gland_chr17_46779986_A2_ENSG00000262539.1	1	-0.0914941	0.0170133	7.54029e-08					6.10353e-59	1.1481e-05	TRUE
Minor_Salivary_Gland_chr17_46779986_A2_ENSG00000262879.5	6	-0.00608273	0.0207883	0.769826	0.00292655	0.00290816	-0.0279576	0.397415	8.95209e-37	0.972234	FALSE
Minor_Salivary_Gland_chr17_46779986_A2_ENSG00000263142.5	5	-0.0210723	0.0374254	0.573402	-0.0135411	-0.0169965	0.00504252	0.678904	1.65033e-05	0.932887	FALSE
Minor_Salivary_Gland_chr17_46779986_A2_ENSG00000263293.2	5	-0.00110965	0.046482	0.980954	0.0103445	0.0073388	0.109344	0.654541	0.000106221	0.997412	FALSE
Minor_Salivary_Gland_chr17_46779986_A2_ENSG00000263766.5	10	0.0160991	0.0240789	0.503754	0.0372346	0.0432726	-0.0108456	0.550493	2.41004e-07	0.913685	FALSE
Minor_Salivary_Gland_chr17_46782349_B2_ENSG00000004897.11	5	0.0531351	0.0291852	0.0686648	0.0540938	0.0533569	0.0486815	0.936296	2.56905e-07	0.527552	FALSE
Minor_Salivary_Gland_chr17_46782349_B2_ENSG00000073861.2	6	0.012337	0.0344178	0.720008	-0.00061536	0.00330993	0.0154839	0.961857	0.00952848	0.9638	FALSE
Minor_Salivary_Gland_chr17_46782349_B2_ENSG00000073969.18	7	-0.000829115	0.0246146	0.973129	-0.013912	-0.0166311	-0.094109	0.265285	9.7821e-06	0.996677	FALSE
Minor_Salivary_Gland_chr17_46782349_B2_ENSG00000108379.9	9	-0.105576	0.0363157	0.00364701	-0.00926498	-0.017832	-0.0726842	0.776402	8.8377e-08	0.102864	FALSE
Minor_Salivary_Gland_chr17_46782349_B2_ENSG00000108424.9	9	0.0272861	0.0390024	0.484177	-0.00663974	-0.0125768	-0.0298152	0.430091	5.28811e-05	0.908173	FALSE
Minor_Salivary_Gland_chr17_46782349_B2_ENSG00000108433.16	9	-0.0375389	0.0247378	0.129148	-0.0135911	-0.0121366	0.0141989	0.381943	4.84679e-10	0.659171	FALSE
Minor_Salivary_Gland_chr17_46782349_B2_ENSG00000120071.13	1	-0.00780557	0.0229998	0.734327					1.55858e-06	0.966015	FALSE
Minor_Salivary_Gland_chr17_46782349_B2_ENSG00000141279.15	13	-0.0277466	0.0214706	0.196251	-0.0169774	-0.0138232	0.00444526	0.17679	3.93026e-11	0.745707	FALSE
Minor_Salivary_Gland_chr17_46782349_B2_ENSG00000158955.10	6	-0.0178724	0.0277362	0.519335	-0.0214638	-0.015459	0.00299078	0.747941	1.85711e-05	0.918165	FALSE
Minor_Salivary_Gland_chr17_46782349_B2_ENSG00000176681.14	3	-0.0586187	0.0202564	0.00380569	-0.0607471	-0.0697226	-0.178773	0.32306	4.76718e-35	0.105892	FALSE
Minor_Salivary_Gland_chr17_46782349_B2_ENSG00000178852.15	7	0.00655295	0.0231286	0.776926	0.0226073	0.0178053	0.0661007	0.132517	7.38917e-08	0.973729	FALSE
Minor_Salivary_Gland_chr17_46782349_B2_ENSG00000185829.17	6	-0.0102366	0.0108135	0.343815	-0.00726594	-0.007311	-0.0134538	0.939804	5.61966e-34	0.851417	FALSE
Minor_Salivary_Gland_chr17_46782349_B2_ENSG00000198336.9	9	-0.00746568	0.0135953	0.582911	-0.00365069	-0.00671044	-0.00690758	0.991443	5.40161e-10	0.935399	FALSE
Minor_Salivary_Gland_chr17_46782349_B2_ENSG00000198933.9	5	0.00621382	0.0192271	0.746559	-0.00098418	0.000909888	0.0022118	0.943184	1.78266e-06	0.967705	FALSE
Minor_Salivary_Gland_chr17_46782349_B2_ENSG00000213326.4	10	0.0522687	0.0359381	0.145833	-0.006446	-0.00972063	-0.119471	0.0181713	8.43616e-07	0.687384	FALSE
Minor_Salivary_Gland_chr17_46782349_B2_ENSG00000228696.8	6	0.0208007	0.0259783	0.423309	0.00182898	0.000107031	0.0586086	0.487536	1.92542e-11	0.886412	FALSE
Minor_Salivary_Gland_chr17_46782349_B2_ENSG00000228782.7	10	0.0125447	0.0266998	0.638468	0.0202559	0.0210651	0.0521918	0.593977	5.21686e-08	0.947352	FALSE
Minor_Salivary_Gland_chr17_46782349_B2_ENSG00000232300.1	8	0.0113142	0.0260325	0.663838	-0.0172882	-0.0208977	0.123739	0.224617	6.34577e-07	0.953219	FALSE
Minor_Salivary_Gland_chr17_46782349_B2_ENSG00000238083.7	7	-0.04141	0.0152851	0.00674498	-0.0542599	-0.0552199	-0.080528	0.504366	8.11428e-38	0.15448	FALSE
Minor_Salivary_Gland_chr17_46782349_B2_ENSG00000239291.1	8	-0.0404859	0.0182931	0.0268851	-0.0329607	-0.0326726	-0.0322185	0.847209	1.00548e-05	0.349497	FALSE
Minor_Salivary_Gland_chr17_46782349_B2_ENSG00000253347.1	12	0.0289148	0.0149773	0.0535362	-0.00720803	0.0126364	0.0454423	0.481892	4.21718e-08	0.478837	FALSE
Minor_Salivary_Gland_chr17_46782349_B2_ENSG00000259207.7	8	-0.00557486	0.0282479	0.84355	-0.00284295	0.0076377	-0.112646	0.245195	6.4593e-09	0.98175	FALSE
Minor_Salivary_Gland_chr17_46782349_B2_ENSG00000260075.1	2	0.00635216	0.0141861	0.654317					2.33506e-38	0.950454	FALSE
Minor_Salivary_Gland_chr17_46782349_B2_ENSG00000261575.2	2	-0.097528	0.0398183	0.0143123					0.000408671	0.245752	FALSE
Minor_Salivary_Gland_chr17_46782349_B2_ENSG00000262539.1	1	-0.0522094	0.00955833	4.70307e-08					4.42581e-59	7.67303e-06	TRUE
Minor_Salivary_Gland_chr17_46782349_B2_ENSG00000262879.5	6	-0.0207706	0.0121836	0.088233	-0.0137049	-0.0139901	-0.0266191	0.710499	7.74605e-37	0.578898	FALSE
Minor_Salivary_Gland_chr17_46782349_B2_ENSG00000263142.5	5	-0.0424381	0.0390865	0.277591	-0.041269	-0.0420925	-0.0756938	0.646893	1.75211e-05	0.811951	FALSE
Minor_Salivary_Gland_chr17_46782349_B2_ENSG00000263293.2	5	0.00963821	0.0261782	0.712741	0.0277695	0.0267778	0.146496	0.32133	0.000100705	0.96289	FALSE
Minor_Salivary_Gland_chr17_46782349_B2_ENSG00000263766.5	10	0.0296001	0.020362	0.146032	0.00246568	0.00675196	0.0219193	0.842088	2.42785e-07	0.687566	FALSE
Minor_Salivary_Gland_chr17_49863260_B2_ENSG00000005882.11	7	-0.00961622	0.018061	0.594429	0.00907088	0.00723641	0.0100341	0.516829	1.73033e-11	0.937478	FALSE
Minor_Salivary_Gland_chr17_49863260_B2_ENSG00000005884.17	11	0.0426366	0.0255346	0.0949678	0.0353504	0.0363809	0.0615357	0.715833	5.09847e-12	0.594707	FALSE
Minor_Salivary_Gland_chr17_49863260_B2_ENSG00000006282.20	11	-0.0328628	0.0215433	0.127152	-0.0290029	-0.0270401	-0.0119882	0.734995	1.3976e-09	0.655964	FALSE
Minor_Salivary_Gland_chr17_49863260_B2_ENSG00000006283.17	6	0.00439106	0.0222019	0.843218	0.0062715	0.0121974	0.0780243	0.173448	9.61605e-08	0.98175	FALSE
Minor_Salivary_Gland_chr17_49863260_B2_ENSG00000015532.9	8	-0.019659	0.0477584	0.680607	-0.010788	-0.00948251	-0.0249582	0.936177	4.99514e-12	0.95669	FALSE
Minor_Salivary_Gland_chr17_49863260_B2_ENSG00000049283.17	11	-0.0283321	0.0310641	0.361741	-0.0293853	-0.00906885	-0.00148669	0.438428	3.66205e-10	0.859964	FALSE
Minor_Salivary_Gland_chr17_49863260_B2_ENSG00000064195.7	14	0.0404072	0.0409114	0.323312	0.0101864	0.0106785	0.0645047	0.766004	3.64807e-14	0.839408	FALSE
Minor_Salivary_Gland_chr17_49863260_B2_ENSG00000064300.8	11	0.000186217	0.0239677	0.993801	0.0361139	0.0295736	-0.0478753	0.414472	5.49729e-08	0.99919	FALSE
Minor_Salivary_Gland_chr17_49863260_B2_ENSG00000108798.8	8	-0.00718181	0.0565994	0.899029	0.0361576	0.0346433	0.0377034	0.786618	8.5218e-06	0.988363	FALSE
Minor_Salivary_Gland_chr17_49863260_B2_ENSG00000108813.10	7	0.00352332	0.0456296	0.938452	-0.00794024	0.0150493	0.0376338	0.775582	3.35044e-12	0.993005	FALSE
Minor_Salivary_Gland_chr17_49863260_B2_ENSG00000108819.10	9	-0.0192922	0.0376768	0.608619	0.0337376	0.0474274	-0.000126628	0.816646	1.40058e-11	0.940633	FALSE
Minor_Salivary_Gland_chr17_49863260_B2_ENSG00000108821.13	9	0.041986	0.0212807	0.0484996	0.0556603	0.0560591	0.0907488	0.176791	1.22632e-10	0.458005	FALSE
Minor_Salivary_Gland_chr17_49863260_B2_ENSG00000108823.15	8	-0.00738223	0.0232665	0.751023	-0.0197296	-0.0244337	-0.0348704	0.325265	6.19289e-09	0.968582	FALSE
Minor_Salivary_Gland_chr17_49863260_B2_ENSG00000108826.15	11	-0.0072715	0.023597	0.757966	-0.0106736	-0.0130252	-0.0534045	0.0945915	5.35807e-11	0.970101	FALSE
Minor_Salivary_Gland_chr17_49863260_B2_ENSG00000108829.9	9	-0.0593052	0.0312438	0.0576773	-0.0213958	-0.0298806	-0.0353919	0.735822	5.69853e-12	0.494246	FALSE
Minor_Salivary_Gland_chr17_49863260_B2_ENSG00000108846.15	8	0.0213363	0.0236398	0.36676	0.0169226	0.0182921	0.0335902	0.858753	4.38289e-09	0.862396	FALSE
Minor_Salivary_Gland_chr17_49863260_B2_ENSG00000108848.15	5	0.0164345	0.0940983	0.861353	0.0243351	0.0153598	0.294007	0.213236	0.000152999	0.983781	FALSE
Minor_Salivary_Gland_chr17_49863260_B2_ENSG00000121067.17	8	0.0314226	0.030752	0.306873	0.0214351	0.0471836	0.0327924	0.988234	4.84621e-09	0.828433	FALSE
Minor_Salivary_Gland_chr17_49863260_B2_ENSG00000121073.13	9	-0.0227838	0.049045	0.642254	-0.0236284	-0.0264975	-0.117532	0.359821	9.12817e-09	0.948123	FALSE
Minor_Salivary_Gland_chr17_49863260_B2_ENSG00000121104.7	11	-0.0326053	0.0228806	0.154152	-0.0399294	-0.0417424	-0.0434772	0.78974	6.16498e-15	0.697378	FALSE
Minor_Salivary_Gland_chr17_49863260_B2_ENSG00000136444.9	5	-0.00444315	0.0240682	0.853538	-0.00579165	-0.00240857	0.0229312	0.588047	5.52468e-13	0.983122	FALSE
Minor_Salivary_Gland_chr17_49863260_B2_ENSG00000136449.13	8	0.0302796	0.0235683	0.198875	0.0234813	0.0176953	0.133504	0.474144	1.5035e-11	0.748571	FALSE
Minor_Salivary_Gland_chr17_49863260_B2_ENSG00000136457.9	12	-0.0132488	0.030828	0.667366	-0.022364	-0.0443997	0.00927806	0.673194	3.09311e-12	0.954039	FALSE
Minor_Salivary_Gland_chr17_49863260_B2_ENSG00000136504.11	12	-0.0257445	0.0271583	0.34316	-0.00459252	-0.00438057	-0.0462299	0.690695	1.52004e-10	0.851177	FALSE
Minor_Salivary_Gland_chr17_49863260_B2_ENSG00000154920.14	11	-0.0295002	0.0156748	0.059835	-0.038025	-0.0333568	-0.0296911	0.993762	9.28943e-15	0.500814	FALSE
Minor_Salivary_Gland_chr17_49863260_B2_ENSG00000154945.6	6	-0.0333405	0.0464698	0.473087	0.0116063	0.00116294	0.0316036	0.100492	5.03109e-05	0.904992	FALSE
Minor_Salivary_Gland_chr17_49863260_B2_ENSG00000159199.13	5	-0.00197845	0.0654937	0.975901	-0.0110478	-0.0113494	0.0576455	0.573454	0.00146781	0.996954	FALSE
Minor_Salivary_Gland_chr17_49863260_B2_ENSG00000159202.17	2	-0.0308178	0.0368621	0.403139					0.000829395	0.878251	FALSE
Minor_Salivary_Gland_chr17_49863260_B2_ENSG00000159210.9	9	-0.0367318	0.0287295	0.20106	-0.034348	-0.0471831	-0.0400955	0.928883	1.32979e-05	0.750715	FALSE
Minor_Salivary_Gland_chr17_49863260_B2_ENSG00000167080.8	7	-0.0264637	0.0279152	0.343128	0.00903933	0.0100369	0.0584495	0.301349	4.27368e-06	0.851177	FALSE
Minor_Salivary_Gland_chr17_49863260_B2_ENSG00000167083.6	5	0.0148998	0.0284663	0.600682	0.00886149	0.0152859	-0.0433048	0.324243	1.26554e-07	0.938922	FALSE
Minor_Salivary_Gland_chr17_49863260_B2_ENSG00000167085.11	11	0.0150988	0.068978	0.826734	0.0134369	0.0295599	-0.161887	0.185849	3.41067e-10	0.979969	FALSE
Minor_Salivary_Gland_chr17_49863260_B2_ENSG00000167100.14	6	-0.036227	0.0243495	0.136806	-0.0325045	0.0107952	-0.0113524	0.351961	6.3686e-11	0.671991	FALSE
Minor_Salivary_Gland_chr17_49863260_B2_ENSG00000167105.7	5	0.00542143	0.0208273	0.79463	-0.0101904	-0.0061707	-0.0684679	0.240474	2.70909e-10	0.97558	FALSE
Minor_Salivary_Gland_chr17_49863260_B2_ENSG00000167107.12	9	-0.0128715	0.0213395	0.546392	-0.00708516	-0.0101586	-0.0884125	0.225692	1.45258e-10	0.92549	FALSE
Minor_Salivary_Gland_chr17_49863260_B2_ENSG00000173714.7	8	-0.000639954	0.0216958	0.976468	-0.0028619	-0.0133812	-0.0239821	0.240677	1.18887e-05	0.996954	FALSE
Minor_Salivary_Gland_chr17_49863260_B2_ENSG00000173868.11	4	0.0165238	0.0242537	0.495689	0.0285907	0.0370137	0.0992102	0.198962	5.45749e-07	0.911087	FALSE
Minor_Salivary_Gland_chr17_49863260_B2_ENSG00000176358.15	15	0.0215558	0.0144569	0.13595	-0.00415705	-0.00379242	0.0419133	0.609239	5.07547e-21	0.670537	FALSE
Minor_Salivary_Gland_chr17_49863260_B2_ENSG00000182575.7	7	0.00998612	0.0230275	0.664534	0.0124948	-0.0014367	-0.0496524	0.238779	9.0723e-13	0.9535	FALSE
Minor_Salivary_Gland_chr17_49863260_B2_ENSG00000188662.6	8	-0.00383748	0.0232395	0.868844	-0.0119481	-0.0147414	0.0553476	0.249342	1.59477e-09	0.984895	FALSE
Minor_Salivary_Gland_chr17_49863260_B2_ENSG00000198740.8	13	0.0134963	0.0442215	0.760215	0.00987445	0.0418199	0.12992	0.218344	3.21467e-09	0.970578	FALSE
Minor_Salivary_Gland_chr17_49863260_B2_ENSG00000204584.1	10	-0.00752796	0.0136353	0.580885	-0.0114084	-0.00867233	-0.0478717	0.264664	2.75974e-51	0.934958	FALSE
Minor_Salivary_Gland_chr17_49863260_B2_ENSG00000229944.3	15	-0.00854219	0.0140729	0.543854	-0.0101897	-0.0081318	-0.00455138	0.773604	8.41388e-09	0.924818	FALSE
Minor_Salivary_Gland_chr17_49863260_B2_ENSG00000230532.1	12	-0.0476622	0.0198128	0.0161446	-0.0212173	-0.0241079	-0.0435364	0.889387	4.53415e-06	0.264258	FALSE
Minor_Salivary_Gland_chr17_49863260_B2_ENSG00000246640.1	10	0.0160502	0.0149878	0.28422	0.0214168	0.0183256	0.0306307	0.712901	9.99757e-15	0.816029	FALSE
Minor_Salivary_Gland_chr17_49863260_B2_ENSG00000248278.1	1	-0.0621646	0.0479926	0.195218					0.110343	0.744443	FALSE
Minor_Salivary_Gland_chr17_49863260_B2_ENSG00000248714.6	10	0.0441865	0.0273437	0.106101	0.0240164	0.0208463	0.107265	0.25628	2.27981e-08	0.618009	FALSE
Minor_Salivary_Gland_chr17_49863260_B2_ENSG00000249906.1	9	-0.00903243	0.0286526	0.75258	0.0328599	0.0304021	0.0672069	0.400163	2.69861e-11	0.968936	FALSE
Minor_Salivary_Gland_chr17_49863260_B2_ENSG00000250282.1	13	0.00350187	0.0132369	0.791353	0.000317439	0.00480361	-0.00116408	0.824837	2.52948e-14	0.975289	FALSE
Minor_Salivary_Gland_chr17_49863260_B2_ENSG00000250286.1	10	-0.0212552	0.0161157	0.187197	-0.0143295	-0.0111916	-0.0235448	0.939769	1.12816e-06	0.736307	FALSE
Minor_Salivary_Gland_chr17_49863260_B2_ENSG00000251179.1	7	0.00776307	0.0226786	0.732119	-0.00509261	0.00699955	-0.00321691	0.813809	1.51641e-10	0.966004	FALSE
Minor_Salivary_Gland_chr17_49863260_B2_ENSG00000253102.1	16	0.0200274	0.0157765	0.204282	0.0183246	0.0176867	0.0464362	0.277293	1.09213e-12	0.754179	FALSE
Minor_Salivary_Gland_chr17_49863260_B2_ENSG00000261959.1	8	0.0141421	0.0112261	0.207761	0.0169331	0.0186924	-0.00492768	0.503739	1.59169e-14	0.757294	FALSE
Minor_Salivary_Gland_chr17_49863260_B2_ENSG00000262039.1	6	-0.0437987	0.0211725	0.0385784	-0.0475945	-0.0461939	-0.0346019	0.796879	6.29848e-06	0.416594	FALSE
Minor_Salivary_Gland_chr17_49863260_B2_ENSG00000275025.1	11	0.0211744	0.018364	0.248894	0.0146713	0.0189413	0.0279269	0.825399	2.90302e-11	0.792729	FALSE
Minor_Salivary_Gland_chr17_49863260_B2_ENSG00000275897.1	7	-0.00208595	0.022312	0.925514	0.00977302	0.0104357	-0.0311175	0.340662	2.16802e-10	0.991439	FALSE
Minor_Salivary_Gland_chr17_49863260_B2_ENSG00000278963.1	5	-0.0373323	0.0190189	0.0496572	-0.0536625	-0.0564419	0.154625	0.371134	3.92006e-06	0.463031	FALSE
Minor_Salivary_Gland_chr17_49863260_B2_ENSG00000279036.1	7	0.0156372	0.0134256	0.24413	0.0103841	0.00884476	7.01818e-05	0.56599	8.34776e-12	0.789049	FALSE
Minor_Salivary_Gland_chr17_49863260_B2_ENSG00000279792.1	8	-0.0591885	0.0458092	0.196335	0.0132988	0.0231091	-0.0785033	0.826818	2.51381e-07	0.745754	FALSE
Minor_Salivary_Gland_chr17_49863303_A2_ENSG00000005882.11	7	0.00730987	0.0275828	0.790998	0.011218	0.028893	0.0217909	0.769623	1.74313e-11	0.975289	FALSE
Minor_Salivary_Gland_chr17_49863303_A2_ENSG00000005884.17	11	0.0389836	0.0370551	0.292779	0.0447068	0.0525798	0.188744	0.0694041	5.64722e-12	0.821006	FALSE
Minor_Salivary_Gland_chr17_49863303_A2_ENSG00000006282.20	11	-0.019746	0.0271101	0.466392	0.00511104	0.00658937	-0.00878574	0.892949	1.43084e-09	0.902675	FALSE
Minor_Salivary_Gland_chr17_49863303_A2_ENSG00000006283.17	6	-0.0215564	0.0276441	0.435519	-0.0165529	-0.0167846	0.0103787	0.687062	9.91496e-08	0.89112	FALSE
Minor_Salivary_Gland_chr17_49863303_A2_ENSG00000015532.9	8	-0.0171025	0.0557548	0.759038	-0.0114515	-0.00485652	-0.0316379	0.851842	5.25608e-12	0.970355	FALSE
Minor_Salivary_Gland_chr17_49863303_A2_ENSG00000049283.17	11	-0.0855642	0.0418793	0.0410412	-0.110705	-0.129715	-0.0660675	0.675033	3.78408e-10	0.427634	FALSE
Minor_Salivary_Gland_chr17_49863303_A2_ENSG00000064195.7	13	0.0717838	0.0532065	0.177287	0.0375273	0.0234334	0.0835437	0.89906	5.26284e-14	0.726397	FALSE
Minor_Salivary_Gland_chr17_49863303_A2_ENSG00000064300.8	11	0.0225971	0.027971	0.419161	0.0476433	0.0390455	0.0289243	0.927286	5.67433e-08	0.884688	FALSE
Minor_Salivary_Gland_chr17_49863303_A2_ENSG00000108798.8	8	-0.0551437	0.0654082	0.399189	-0.0118835	-0.0191527	-0.141876	0.652154	8.76869e-06	0.877187	FALSE
Minor_Salivary_Gland_chr17_49863303_A2_ENSG00000108813.10	7	0.0300499	0.0566011	0.595484	0.0479947	0.0448065	0.125014	0.542862	3.47549e-12	0.937609	FALSE
Minor_Salivary_Gland_chr17_49863303_A2_ENSG00000108819.10	9	0.0347524	0.0493091	0.480943	0.0548999	0.0553898	0.0728295	0.726849	1.48788e-11	0.90722	FALSE
Minor_Salivary_Gland_chr17_49863303_A2_ENSG00000108821.13	9	0.0186648	0.0313567	0.551683	0.0247361	0.0259741	0.0400562	0.676543	1.14491e-10	0.92719	FALSE
Minor_Salivary_Gland_chr17_49863303_A2_ENSG00000108823.15	8	-0.00919952	0.0296118	0.756051	-0.0379978	-0.0412632	-0.0351891	0.479482	6.48798e-09	0.969707	FALSE
Minor_Salivary_Gland_chr17_49863303_A2_ENSG00000108826.15	11	-0.0105359	0.0332223	0.751141	-0.0180031	-0.0199724	-0.0439938	0.360765	5.4986e-11	0.968582	FALSE
Minor_Salivary_Gland_chr17_49863303_A2_ENSG00000108829.9	9	-0.0718933	0.0405577	0.0762917	-0.0606251	-0.0559603	-0.0841797	0.879046	5.67799e-12	0.548741	FALSE
Minor_Salivary_Gland_chr17_49863303_A2_ENSG00000108846.15	8	0.0659301	0.0437593	0.1319	0.0526426	0.0509818	0.0510535	0.896593	5.02788e-09	0.664046	FALSE
Minor_Salivary_Gland_chr17_49863303_A2_ENSG00000108848.15	5	0.152398	0.0896155	0.0890218	0.166279	0.152663	0.304731	0.480801	0.000154091	0.580979	FALSE
Minor_Salivary_Gland_chr17_49863303_A2_ENSG00000121067.17	8	0.0336196	0.0346888	0.332457	0.0538481	0.0389286	0.0324393	0.990548	4.84242e-09	0.844814	FALSE
Minor_Salivary_Gland_chr17_49863303_A2_ENSG00000121073.13	9	-0.0647643	0.0689763	0.347764	-0.0491288	-0.0333058	0.00652694	0.670009	1.01466e-08	0.85337	FALSE
Minor_Salivary_Gland_chr17_49863303_A2_ENSG00000121104.7	11	-0.045004	0.0342402	0.188725	-0.0166084	-0.0316735	-0.0607449	0.800927	6.91616e-15	0.738015	FALSE
Minor_Salivary_Gland_chr17_49863303_A2_ENSG00000136444.9	5	-0.0122572	0.0325411	0.70642	-0.022876	0.0389425	0.043147	0.341704	6.64879e-13	0.961806	FALSE
Minor_Salivary_Gland_chr17_49863303_A2_ENSG00000136449.13	8	0.043967	0.0363074	0.22591	0.00428286	-0.00805438	0.130963	0.72114	1.65041e-11	0.774808	FALSE
Minor_Salivary_Gland_chr17_49863303_A2_ENSG00000136457.9	12	0.0106203	0.0394464	0.787749	-0.00960715	0.0178727	0.0212627	0.86819	3.0815e-12	0.975228	FALSE
Minor_Salivary_Gland_chr17_49863303_A2_ENSG00000136504.11	12	-0.0240123	0.033523	0.473811	0.0180703	0.00821967	-0.0539392	0.63564	1.58737e-10	0.905029	FALSE
Minor_Salivary_Gland_chr17_49863303_A2_ENSG00000154920.14	11	-0.016854	0.025328	0.505775	-0.0200749	-0.0224934	0.00151946	0.662704	1.08689e-14	0.914223	FALSE
Minor_Salivary_Gland_chr17_49863303_A2_ENSG00000154945.6	7	-0.0662627	0.043109	0.12427	-0.0571052	-0.0617937	-0.0386382	0.623733	5.12244e-05	0.651088	FALSE
Minor_Salivary_Gland_chr17_49863303_A2_ENSG00000159199.13	5	0.00445147	0.0671996	0.947185	0.00357099	-0.0050303	-0.0430289	0.633714	0.00142582	0.993731	FALSE
Minor_Salivary_Gland_chr17_49863303_A2_ENSG00000159202.17	2	0.0350256	0.0536212	0.513625					0.00082676	0.916566	FALSE
Minor_Salivary_Gland_chr17_49863303_A2_ENSG00000159210.9	9	0.00135063	0.0439789	0.9755	-0.0313387	-0.0210603	0.000173223	0.98318	1.34155e-05	0.99694	FALSE
Minor_Salivary_Gland_chr17_49863303_A2_ENSG00000167080.8	7	-0.0407903	0.0301839	0.17657	-0.0334497	-0.037378	-0.0634806	0.791861	4.0718e-06	0.725985	FALSE
Minor_Salivary_Gland_chr17_49863303_A2_ENSG00000167083.6	5	0.0144644	0.0454336	0.750209	0.0649633	0.0685831	-0.102352	0.198591	1.34248e-07	0.968513	FALSE
Minor_Salivary_Gland_chr17_49863303_A2_ENSG00000167085.11	11	0.0673824	0.100911	0.504299	0.0239469	0.044808	-0.130535	0.322737	1.1031e-08	0.913752	FALSE
Minor_Salivary_Gland_chr17_49863303_A2_ENSG00000167100.14	6	-0.0335208	0.0353445	0.342925	1.18756e-05	0.041528	-0.00291315	0.435784	7.05381e-11	0.851135	FALSE
Minor_Salivary_Gland_chr17_49863303_A2_ENSG00000167105.7	5	0.0100582	0.0306135	0.742492	-0.00361135	-0.0082661	-0.101118	0.251039	2.83381e-10	0.96686	FALSE
Minor_Salivary_Gland_chr17_49863303_A2_ENSG00000167107.12	9	0.0169229	0.0342358	0.62109	0.0335453	0.0520024	0.0192179	0.982091	1.59658e-10	0.943421	FALSE
Minor_Salivary_Gland_chr17_49863303_A2_ENSG00000173714.7	8	-0.0164073	0.0345375	0.634746	-0.00828081	-0.00801905	-0.041866	0.394629	1.23474e-05	0.946572	FALSE
Minor_Salivary_Gland_chr17_49863303_A2_ENSG00000173868.11	4	0.0119641	0.0306537	0.696315	0.0338571	0.0372809	0.119676	0.23479	5.57612e-07	0.960125	FALSE
Minor_Salivary_Gland_chr17_49863303_A2_ENSG00000176358.15	15	0.0261363	0.0195882	0.18211	-0.0150529	-0.021032	0.0542011	0.590094	5.80405e-21	0.731756	FALSE
Minor_Salivary_Gland_chr17_49863303_A2_ENSG00000182575.7	7	0.00725479	0.0342408	0.832204	-0.00621491	-0.00480018	0.030574	0.754595	8.94147e-13	0.980446	FALSE
Minor_Salivary_Gland_chr17_49863303_A2_ENSG00000188662.6	8	-0.0100566	0.0370963	0.786319	0.00528661	0.00688097	-0.00305695	0.922722	1.62341e-09	0.974972	FALSE
Minor_Salivary_Gland_chr17_49863303_A2_ENSG00000198740.8	13	0.12999	0.0953457	0.172771	0.156068	0.137993	0.370645	0.229234	1.33456e-08	0.721241	FALSE
Minor_Salivary_Gland_chr17_49863303_A2_ENSG00000204584.1	10	-0.0303145	0.0228271	0.184177	-0.00748629	-0.00111099	-0.0399537	0.871773	3.48363e-51	0.733732	FALSE
Minor_Salivary_Gland_chr17_49863303_A2_ENSG00000229944.3	15	-0.0149377	0.0214746	0.48668	0.00416194	-0.00666496	-0.0153149	0.985259	9.46065e-09	0.908776	FALSE
Minor_Salivary_Gland_chr17_49863303_A2_ENSG00000230532.1	12	-0.0262131	0.0295768	0.375471	-0.0162669	-0.0151783	-0.0285307	0.955971	4.67571e-06	0.866951	FALSE
Minor_Salivary_Gland_chr17_49863303_A2_ENSG00000246640.1	10	0.0302814	0.02269	0.182018	0.0334524	0.0333931	0.0839904	0.392705	1.00278e-14	0.731683	FALSE
Minor_Salivary_Gland_chr17_49863303_A2_ENSG00000248278.1	1	0.0290106	0.0691937	0.675021					0.108925	0.955522	FALSE
Minor_Salivary_Gland_chr17_49863303_A2_ENSG00000248714.6	10	0.0946244	0.0328328	0.00395144	0.0316436	0.0491696	0.139442	0.520028	2.52062e-08	0.108385	FALSE
Minor_Salivary_Gland_chr17_49863303_A2_ENSG00000249906.1	9	-0.00951601	0.0399314	0.811642	0.0111317	0.0130094	0.16837	0.150746	2.98401e-11	0.977935	FALSE
Minor_Salivary_Gland_chr17_49863303_A2_ENSG00000250282.1	13	0.00936221	0.0200191	0.640025	0.00799682	0.00840364	-0.0291438	0.213182	2.84656e-14	0.947643	FALSE
Minor_Salivary_Gland_chr17_49863303_A2_ENSG00000250286.1	10	-0.0490874	0.0225906	0.0297867	-0.0467673	-0.048574	-0.0264008	0.569317	1.23421e-06	0.368072	FALSE
Minor_Salivary_Gland_chr17_49863303_A2_ENSG00000251179.1	7	0.0176127	0.0235397	0.454334	0.0146206	0.00530022	0.0331343	0.764516	1.51399e-10	0.898543	FALSE
Minor_Salivary_Gland_chr17_49863303_A2_ENSG00000253102.1	16	0.0191294	0.018829	0.309651	-0.00695172	0.00107356	0.0858868	0.0342287	1.10154e-12	0.83077	FALSE
Minor_Salivary_Gland_chr17_49863303_A2_ENSG00000261959.1	8	0.000732905	0.016039	0.963553	0.000627129	-0.00260406	0.063759	0.13832	1.56933e-14	0.995401	FALSE
Minor_Salivary_Gland_chr17_49863303_A2_ENSG00000262039.1	6	-0.0860818	0.0310309	0.00553606	-0.0696904	-0.073606	-0.133234	0.39002	6.94852e-06	0.136101	FALSE
Minor_Salivary_Gland_chr17_49863303_A2_ENSG00000275025.1	11	0.0407986	0.021123	0.0534234	0.0267585	0.0355729	0.0381616	0.939716	3.09127e-11	0.478434	FALSE
Minor_Salivary_Gland_chr17_49863303_A2_ENSG00000275897.1	7	-0.0448078	0.0337624	0.184459	-0.0231527	-0.0215952	-0.0464541	0.967203	2.17974e-10	0.733967	FALSE
Minor_Salivary_Gland_chr17_49863303_A2_ENSG00000278963.1	5	-0.0293668	0.0258082	0.255169	-0.0380435	-0.0430198	-0.0100304	0.946489	3.8111e-06	0.795677	FALSE
Minor_Salivary_Gland_chr17_49863303_A2_ENSG00000279036.1	7	0.0233697	0.018938	0.217198	0.0208163	0.0211134	-0.00498654	0.381312	1.46042e-11	0.767179	FALSE
Minor_Salivary_Gland_chr17_49863303_A2_ENSG00000279792.1	8	-0.0674319	0.0631534	0.285634	0.0406987	0.040401	-0.0556856	0.922589	2.74701e-07	0.816924	FALSE
Minor_Salivary_Gland_chr19_10352442_A2_ENSG00000065989.15	10	-0.00608069	0.0725303	0.933186	-0.0559652	-0.0474686	0.166515	0.102637	1.33295e-16	0.992329	FALSE
Minor_Salivary_Gland_chr19_10352442_A2_ENSG00000076662.9	7	0.0777669	0.0532755	0.144369	0.107509	0.128131	0.171775	0.274595	1.2798e-08	0.684967	FALSE
Minor_Salivary_Gland_chr19_10352442_A2_ENSG00000079805.16	8	0.0100391	0.0780356	0.897636	0.0589287	0.0544712	-0.101258	0.397901	4.6227e-15	0.988187	FALSE
Minor_Salivary_Gland_chr19_10352442_A2_ENSG00000079999.13	13	0.0383547	0.0555037	0.489547	-0.041504	-0.0477631	-0.172504	0.103968	1.34973e-10	0.909662	FALSE
Minor_Salivary_Gland_chr19_10352442_A2_ENSG00000080573.6	13	0.0205445	0.0292549	0.482519	0.0428057	0.0305794	-0.0290508	0.29268	5.57451e-18	0.907586	FALSE
Minor_Salivary_Gland_chr19_10352442_A2_ENSG00000090339.8	13	-0.0176892	0.0295532	0.549469	-0.0306269	-0.0232129	-0.0291252	0.663015	7.7956e-14	0.926309	FALSE
Minor_Salivary_Gland_chr19_10352442_A2_ENSG00000099203.6	14	0.0388679	0.0946662	0.681382	-0.0578184	-0.0609285	-0.13737	0.394745	7.71721e-09	0.956929	FALSE
Minor_Salivary_Gland_chr19_10352442_A2_ENSG00000105088.8	6	-0.019946	0.0558907	0.721186	0.0287217	0.0308723	0.110689	0.494062	3.16479e-09	0.963845	FALSE
Minor_Salivary_Gland_chr19_10352442_A2_ENSG00000105364.13	12	-0.0325928	0.0608636	0.592301	0.00579854	0.00727417	0.283118	0.0337671	1.56386e-18	0.937228	FALSE
Minor_Salivary_Gland_chr19_10352442_A2_ENSG00000105376.4	11	-0.0379674	0.031467	0.227594	-0.0366303	-0.0287514	0.0128864	0.355716	5.99075e-15	0.775775	FALSE
Minor_Salivary_Gland_chr19_10352442_A2_ENSG00000105397.13	9	0.0389723	0.0828291	0.637987	-0.00140382	0.00524966	-0.161095	0.231677	3.77094e-13	0.947303	FALSE
Minor_Salivary_Gland_chr19_10352442_A2_ENSG00000105401.8	15	-0.0143464	0.0586111	0.806633	0.0167492	0.0125394	-0.0299558	0.843466	3.50249e-21	0.977255	FALSE
Minor_Salivary_Gland_chr19_10352442_A2_ENSG00000127445.13	9	0.0401079	0.0415916	0.334882	0.0718851	0.0709155	0.0987014	0.569274	1.02331e-07	0.846226	FALSE
Minor_Salivary_Gland_chr19_10352442_A2_ENSG00000127452.8	14	0.0430446	0.0211485	0.0418157	0.0474342	0.0403661	0.042682	0.99196	1.98061e-13	0.431147	FALSE
Minor_Salivary_Gland_chr19_10352442_A2_ENSG00000127616.17	10	-0.108877	0.0535905	0.0421893	-0.07903	-0.106467	-0.310044	0.310634	1.00568e-10	0.432436	FALSE
Minor_Salivary_Gland_chr19_10352442_A2_ENSG00000129347.19	9	0.0950858	0.0342342	0.00547774	0.0661805	0.0643332	0.252666	0.00738104	8.48303e-29	0.135203	FALSE
Minor_Salivary_Gland_chr19_10352442_A2_ENSG00000129351.17	16	-0.00771225	0.049866	0.87709	0.0339335	0.0632941	0.105941	0.195042	1.68427e-14	0.985682	FALSE
Minor_Salivary_Gland_chr19_10352442_A2_ENSG00000129353.14	14	-0.0202317	0.0351128	0.564486	0.00182315	0.00429232	-0.0647389	0.5329	7.29217e-15	0.930335	FALSE
Minor_Salivary_Gland_chr19_10352442_A2_ENSG00000129354.11	13	-0.0762849	0.0416863	0.0672537	-0.0492064	-0.0553295	-0.0445449	0.618814	1.30225e-12	0.523337	FALSE
Minor_Salivary_Gland_chr19_10352442_A2_ENSG00000129355.6	7	-0.00600371	0.0696298	0.931289	0.0340563	0.0431056	-0.024467	0.928774	1.0723e-07	0.991944	FALSE
Minor_Salivary_Gland_chr19_10352442_A2_ENSG00000130158.13	12	-0.0190322	0.0747889	0.799125	-0.0555109	-0.053036	-0.152973	0.270846	0.000140983	0.976034	FALSE
Minor_Salivary_Gland_chr19_10352442_A2_ENSG00000130164.13	9	-0.0311656	0.0424198	0.462525	-0.0197112	-0.0162059	0.0861204	0.271611	3.47363e-09	0.901206	FALSE
Minor_Salivary_Gland_chr19_10352442_A2_ENSG00000130173.13	4	0.0453205	0.034963	0.194892	0.0483724	0.0485388	0.0568002	0.910528	0.000143899	0.744032	FALSE
Minor_Salivary_Gland_chr19_10352442_A2_ENSG00000130733.10	15	-0.0883792	0.0785337	0.260434	-0.0630715	-0.0696796	-0.226137	0.291638	8.68859e-11	0.799798	FALSE
Minor_Salivary_Gland_chr19_10352442_A2_ENSG00000130734.9	7	0.179002	0.0746671	0.0165149	0.0636216	0.0823491	-0.0949308	0.104072	1.50119e-10	0.267758	FALSE
Minor_Salivary_Gland_chr19_10352442_A2_ENSG00000130810.19	15	0.0170446	0.0434081	0.694571	0.0935264	0.0797621	0.0597989	0.694374	6.59356e-18	0.959766	FALSE
Minor_Salivary_Gland_chr19_10352442_A2_ENSG00000130811.11	11	0.01054	0.043263	0.807521	-0.0368278	-0.0139336	0.20621	0.0944497	1.09137e-12	0.977447	FALSE
Minor_Salivary_Gland_chr19_10352442_A2_ENSG00000130812.10	10	0.015129	0.0247556	0.54111	0.0177842	0.0188452	0.0376561	0.74348	9.98683e-13	0.924082	FALSE
Minor_Salivary_Gland_chr19_10352442_A2_ENSG00000130813.17	14	-0.023519	0.0205525	0.252484	-0.026244	-0.0228348	-0.0377174	0.336294	9.90274e-22	0.794706	FALSE
Minor_Salivary_Gland_chr19_10352442_A2_ENSG00000130816.14	14	0.0311444	0.0713035	0.662266	0.0583064	0.0609549	-0.103831	0.352335	1.43379e-14	0.9527	FALSE
Minor_Salivary_Gland_chr19_10352442_A2_ENSG00000130818.11	6	0.018917	0.0368156	0.607369	-0.0166604	-0.020203	-0.105956	0.15496	2.91206e-06	0.940327	FALSE
Minor_Salivary_Gland_chr19_10352442_A2_ENSG00000142444.6	8	0.0270015	0.0357548	0.450137	-0.00435685	0.00650137	0.00208353	0.671704	4.54064e-06	0.896867	FALSE
Minor_Salivary_Gland_chr19_10352442_A2_ENSG00000142453.11	10	0.0879876	0.0581072	0.129968	0.0287487	0.0569146	0.275637	0.280048	1.15335e-10	0.660277	FALSE
Minor_Salivary_Gland_chr19_10352442_A2_ENSG00000161847.13	13	-0.0445755	0.0479718	0.352784	-0.0485365	-0.0498381	-0.0409481	0.971564	1.27268e-11	0.855466	FALSE
Minor_Salivary_Gland_chr19_10352442_A2_ENSG00000161888.11	7	-0.222633	0.0617486	0.000311583	-0.220713	-0.219046	-0.240294	0.90631	0.0014404	0.016668	TRUE
Minor_Salivary_Gland_chr19_10352442_A2_ENSG00000171466.9	6	0.00263696	0.0542903	0.961261	0.057004	0.0247213	-0.0892169	0.555438	2.84133e-08	0.995046	FALSE
Minor_Salivary_Gland_chr19_10352442_A2_ENSG00000171469.10	6	0.0150529	0.0400911	0.707312	-0.00550266	-0.00476883	0.155976	0.186534	3.18764e-09	0.962046	FALSE
Minor_Salivary_Gland_chr19_10352442_A2_ENSG00000174652.17	5	-0.0133541	0.0317785	0.674321	-0.0128908	-0.0237431	-0.0153839	0.978205	4.86859e-06	0.955384	FALSE
Minor_Salivary_Gland_chr19_10352442_A2_ENSG00000180739.13	9	0.0776829	0.0268618	0.0038286	0.0651448	0.0558801	-0.091549	0.0287774	5.43531e-19	0.106235	FALSE
Minor_Salivary_Gland_chr19_10352442_A2_ENSG00000196605.7	6	0.0919957	0.0459057	0.0450682	0.0913342	0.0979818	-0.0098986	0.309546	2.03225e-10	0.444504	FALSE
Minor_Salivary_Gland_chr19_10352442_A2_ENSG00000197256.10	4	0.159536	0.175012	0.361994	0.201893	0.282755	-0.0351845	0.624026	0.00300149	0.860113	FALSE
Minor_Salivary_Gland_chr19_10352442_A2_ENSG00000197961.11	7	0.09116	0.0384875	0.0178574	0.0882686	0.0847973	-0.0434977	0.285173	0.000105628	0.280142	FALSE
Minor_Salivary_Gland_chr19_10352442_A2_ENSG00000198258.10	11	-0.0108832	0.0565123	0.847288	0.0585566	0.0287386	0.135462	0.198023	8.84975e-13	0.982166	FALSE
Minor_Salivary_Gland_chr19_10352442_A2_ENSG00000213339.8	6	-0.0230878	0.041681	0.579636	-0.0592997	-0.0545828	0.135665	0.219729	2.21115e-10	0.934669	FALSE
Minor_Salivary_Gland_chr19_10352442_A2_ENSG00000214212.8	13	0.00423471	0.0423407	0.920332	-0.00165967	-0.0169268	-0.0391277	0.585695	1.11439e-08	0.990894	FALSE
Minor_Salivary_Gland_chr19_10352442_A2_ENSG00000220201.7	14	-0.16502	0.0588077	0.00501465	-0.0244499	-0.0153811	-0.0108575	0.301553	2.12231e-13	0.127752	FALSE
Minor_Salivary_Gland_chr19_10352442_A2_ENSG00000224689.9	6	0.0283202	0.0383853	0.460643	0.0165204	0.00867718	-0.135244	0.0312193	1.00251e-06	0.900552	FALSE
Minor_Salivary_Gland_chr19_10352442_A2_ENSG00000239830.1	8	0.00449028	0.018201	0.805137	0.00579879	-0.00315386	-0.00955318	0.525465	2.76051e-11	0.977135	FALSE
Minor_Salivary_Gland_chr19_10352442_A2_ENSG00000244165.1	9	0.0597419	0.0234006	0.0106796	0.0516474	0.0506354	0.0053178	0.0773904	4.31776e-18	0.20618	FALSE
Minor_Salivary_Gland_chr19_10352442_A2_ENSG00000266936.1	7	-0.0776398	0.0472831	0.100586	-0.10418	-0.11236	-0.119614	0.828079	1.28402e-07	0.60545	FALSE
Minor_Salivary_Gland_chr19_10352442_A2_ENSG00000267082.1	11	0.0132669	0.0573659	0.817106	-0.0112873	-0.0136785	0.0597294	0.687742	8.881e-07	0.978673	FALSE
Minor_Salivary_Gland_chr19_10352442_A2_ENSG00000267100.1	12	-0.0297131	0.0286807	0.300205	-0.0162047	-0.0198904	-0.0193279	0.86115	8.00837e-16	0.824579	FALSE
Minor_Salivary_Gland_chr19_10352442_A2_ENSG00000267106.5	5	-0.0082381	0.0349137	0.813467	0.0092832	0.0178808	0.17212	0.113219	1.03997e-08	0.978358	FALSE
Minor_Salivary_Gland_chr19_10352442_A2_ENSG00000267119.1	9	0.0427961	0.0313212	0.171825	0.0164875	0.00421349	-0.00486187	0.388002	3.00916e-08	0.720157	FALSE
Minor_Salivary_Gland_chr19_10352442_A2_ENSG00000267197.1	11	0.0414865	0.0214887	0.0535297	0.0100021	0.013017	-0.0384197	0.0565365	5.23168e-13	0.478837	FALSE
Minor_Salivary_Gland_chr19_10352442_A2_ENSG00000267370.1	7	0.0354294	0.031974	0.267831	0.0174133	-0.000110186	-0.0820176	0.059044	1.64289e-11	0.804343	FALSE
Minor_Salivary_Gland_chr19_10352442_A2_ENSG00000267387.1	13	-0.0151121	0.0257242	0.556889	-0.0169133	-0.0335318	0.0202823	0.528946	3.83433e-13	0.928376	FALSE
Minor_Salivary_Gland_chr19_10352442_A2_ENSG00000267490.1	7	0.0828559	0.0320633	0.00976223	0.0176984	0.0202903	0.0128331	0.290361	8.18432e-07	0.194983	FALSE
Minor_Salivary_Gland_chr19_10352442_A2_ENSG00000267534.2	18	0.067969	0.0326243	0.0372165	0.0630528	0.0444221	0.0184861	0.475142	1.35549e-16	0.410319	FALSE
Minor_Salivary_Gland_chr19_10352442_A2_ENSG00000267612.1	7	0.013082	0.0356704	0.713809	-0.0073218	-0.00243403	-0.070803	0.450711	1.75631e-10	0.963032	FALSE
Minor_Salivary_Gland_chr19_10352442_A2_ENSG00000267650.1	6	0.0292463	0.0241609	0.226096	0.00207314	-0.00337013	0.0865824	0.567653	5.84758e-10	0.775048	FALSE
Minor_Salivary_Gland_chr19_10352442_A2_ENSG00000267673.6	5	0.00342975	0.0854908	0.967999	-0.0619145	-0.0757477	0.287271	0.092364	3.5827e-07	0.995929	FALSE
Minor_Salivary_Gland_chr19_10352442_A2_ENSG00000267741.1	6	-0.00362292	0.0375722	0.923183	-0.0211417	-0.0215358	-0.126668	0.0752215	5.55814e-08	0.991201	FALSE
Minor_Salivary_Gland_chr19_10352442_A2_ENSG00000273733.1	9	-0.0221386	0.0264625	0.402816	-0.0133845	-0.0117637	5.52099e-05	0.55735	4.38125e-05	0.878198	FALSE
Minor_Salivary_Gland_chr19_10352442_A2_ENSG00000274425.1	12	-0.027726	0.0291938	0.342253	0.0172024	0.0194133	0.0893291	0.00151149	1.0518e-18	0.850587	FALSE
Minor_Salivary_Gland_chr19_10352442_A2_ENSG00000276757.1	5	0.01701	0.0523342	0.745161	0.0431517	0.0475429	-0.0341995	0.795503	0.000124211	0.967408	FALSE
Minor_Salivary_Gland_chr19_10352442_A2_ENSG00000277587.1	11	0.0307314	0.0337012	0.361833	0.00722343	0.0266537	0.107907	0.51525	2.11841e-10	0.860045	FALSE
Minor_Salivary_Gland_chr19_10352442_A2_ENSG00000278611.1	5	0.00681388	0.0340283	0.841291	-0.00221285	0.000230284	-0.0421182	0.505742	7.04092e-05	0.981498	FALSE
Minor_Salivary_Gland_chr19_10352442_A2_ENSG00000279807.1	9	0.00426794	0.0471115	0.927817	-0.0112852	-0.00776159	0.0176994	0.848983	6.8477e-05	0.991772	FALSE
Minor_Salivary_Gland_chr19_10352442_A2_ENSG00000283108.1	5	-0.0510425	0.0535552	0.340548	-0.0103403	-0.0108316	0.0458049	0.212407	0.000646964	0.84944	FALSE
Minor_Salivary_Gland_chr19_10352442_B2_ENSG00000065989.15	10	0.00490572	0.0413014	0.905451	-0.020761	-0.0297156	0.0799378	0.257635	1.00982e-16	0.989417	FALSE
Minor_Salivary_Gland_chr19_10352442_B2_ENSG00000076662.9	7	0.00198418	0.0318779	0.950369	0.00408649	-0.000395913	0.0695402	0.187038	1.11785e-08	0.994081	FALSE
Minor_Salivary_Gland_chr19_10352442_B2_ENSG00000079805.16	8	0.0531619	0.0572549	0.353142	0.0687936	0.0614509	0.00751346	0.626078	4.25556e-15	0.855625	FALSE
Minor_Salivary_Gland_chr19_10352442_B2_ENSG00000079999.13	13	0.0473731	0.0391191	0.225896	-0.00447172	-0.00353605	-0.0528888	0.287141	1.24998e-10	0.774808	FALSE
Minor_Salivary_Gland_chr19_10352442_B2_ENSG00000080573.6	13	0.000300785	0.0218215	0.989002	-0.00639032	-0.0158316	0.000912907	0.9865	4.92884e-18	0.998705	FALSE
Minor_Salivary_Gland_chr19_10352442_B2_ENSG00000090339.8	13	-0.0051316	0.0213889	0.810393	-0.0183116	-0.0160451	-0.0220348	0.385653	6.89873e-14	0.977771	FALSE
Minor_Salivary_Gland_chr19_10352442_B2_ENSG00000099203.6	14	0.00169461	0.0600848	0.9775	-0.0626455	-0.0490439	-0.142695	0.274089	6.02498e-09	0.997115	FALSE
Minor_Salivary_Gland_chr19_10352442_B2_ENSG00000105088.8	6	-0.00279384	0.0366508	0.939237	0.00979213	0.0131346	0.073467	0.543213	2.76093e-09	0.993094	FALSE
Minor_Salivary_Gland_chr19_10352442_B2_ENSG00000105364.13	13	0.00656221	0.0351739	0.852002	-0.010625	0.00302601	0.17809	0.0391519	1.18218e-18	0.982926	FALSE
Minor_Salivary_Gland_chr19_10352442_B2_ENSG00000105376.4	11	-0.0235285	0.0184506	0.202232	-0.0237445	-0.0185932	0.0104001	0.285133	5.08874e-15	0.75192	FALSE
Minor_Salivary_Gland_chr19_10352442_B2_ENSG00000105397.13	9	0.0315962	0.051702	0.541119	0.0528525	0.0534391	-0.1498	0.0675062	3.24974e-13	0.924082	FALSE
Minor_Salivary_Gland_chr19_10352442_B2_ENSG00000105401.8	15	-0.0219946	0.0308449	0.475801	-0.0303795	-0.0130116	-0.0303223	0.839467	2.47459e-21	0.905518	FALSE
Minor_Salivary_Gland_chr19_10352442_B2_ENSG00000127445.13	9	0.0355149	0.0284282	0.211562	0.0230006	0.0217012	0.145343	0.157244	1.00831e-07	0.762071	FALSE
Minor_Salivary_Gland_chr19_10352442_B2_ENSG00000127452.8	14	0.0137098	0.0138689	0.322893	0.010524	0.00809153	0.0275875	0.558916	1.63643e-13	0.839265	FALSE
Minor_Salivary_Gland_chr19_10352442_B2_ENSG00000127616.17	10	-0.0319613	0.0366905	0.383697	-0.0218539	-0.0458836	-0.133035	0.458179	8.63989e-11	0.870767	FALSE
Minor_Salivary_Gland_chr19_10352442_B2_ENSG00000129347.19	9	0.0732558	0.0199005	0.000232224	0.062349	0.0611194	0.166512	0.00856773	8.07259e-29	0.0132562	FALSE
Minor_Salivary_Gland_chr19_10352442_B2_ENSG00000129351.17	16	-0.023177	0.0284263	0.41488	0.018369	-0.0047132	0.0322801	0.261264	1.3459e-14	0.883158	FALSE
Minor_Salivary_Gland_chr19_10352442_B2_ENSG00000129353.14	15	-0.0343867	0.0195254	0.0782171	-0.00971769	-0.0171519	0.0134564	0.157576	2.2695e-15	0.553916	FALSE
Minor_Salivary_Gland_chr19_10352442_B2_ENSG00000129354.11	13	-0.0317871	0.0225747	0.159105	-0.0176068	-0.018316	-0.0274777	0.908518	1.01422e-12	0.7042	FALSE
Minor_Salivary_Gland_chr19_10352442_B2_ENSG00000129355.6	7	-0.000802827	0.063359	0.98989	0.0263125	0.0288328	-0.0955009	0.604377	1.0489e-07	0.998828	FALSE
Minor_Salivary_Gland_chr19_10352442_B2_ENSG00000130158.13	12	0.0995529	0.0571516	0.0815242	0.0709487	0.0753207	-0.0215479	0.195677	0.000139952	0.561211	FALSE
Minor_Salivary_Gland_chr19_10352442_B2_ENSG00000130164.13	9	-0.0313411	0.028543	0.272191	-0.00336798	-0.00229293	0.0506226	0.234767	3.18919e-09	0.808067	FALSE
Minor_Salivary_Gland_chr19_10352442_B2_ENSG00000130173.13	4	0.028526	0.0230102	0.215082	0.0210157	0.0210089	0.0100319	0.793584	0.000142867	0.765339	FALSE
Minor_Salivary_Gland_chr19_10352442_B2_ENSG00000130733.10	15	-0.000236102	0.0479929	0.996075	0.0250942	0.0450285	-0.00756536	0.931429	7.55184e-11	0.999463	FALSE
Minor_Salivary_Gland_chr19_10352442_B2_ENSG00000130734.9	7	0.123894	0.0610078	0.0422767	0.0530697	0.0642347	-0.0598274	0.26378	1.32368e-10	0.432754	FALSE
Minor_Salivary_Gland_chr19_10352442_B2_ENSG00000130810.19	15	0.00709184	0.0317189	0.823081	0.0290407	0.0443826	0.0398764	0.668085	5.64813e-18	0.979446	FALSE
Minor_Salivary_Gland_chr19_10352442_B2_ENSG00000130811.11	11	0.0173356	0.0359909	0.630044	0.028905	0.019174	0.121902	0.279179	1.0428e-12	0.945466	FALSE
Minor_Salivary_Gland_chr19_10352442_B2_ENSG00000130812.10	10	-0.0064248	0.0189659	0.734794	-0.000706881	0.000578504	0.0819741	0.0314665	9.42255e-13	0.966084	FALSE
Minor_Salivary_Gland_chr19_10352442_B2_ENSG00000130813.17	14	-0.0167001	0.0134277	0.213608	-0.0185332	-0.0212994	-0.0253098	0.392378	8.05941e-22	0.763635	FALSE
Minor_Salivary_Gland_chr19_10352442_B2_ENSG00000130816.14	14	-0.0281944	0.0435485	0.517357	-0.0749592	-0.0866546	-0.0705937	0.637513	1.12858e-14	0.917689	FALSE
Minor_Salivary_Gland_chr19_10352442_B2_ENSG00000130818.11	6	0.0143533	0.0242686	0.55423	0.0106349	0.0169282	-0.037641	0.377121	2.76513e-06	0.92798	FALSE
Minor_Salivary_Gland_chr19_10352442_B2_ENSG00000142444.6	8	0.0336548	0.0321169	0.294692	0.00725354	0.00605758	0.0164695	0.749764	4.47096e-06	0.821655	FALSE
Minor_Salivary_Gland_chr19_10352442_B2_ENSG00000142453.11	10	0.071113	0.0429145	0.0975021	0.0954267	0.0927989	0.282585	0.0538005	1.05799e-10	0.599802	FALSE
Minor_Salivary_Gland_chr19_10352442_B2_ENSG00000161847.13	13	-0.00434379	0.0269519	0.871961	0.00550902	-0.00243016	-0.0737488	0.197535	1.00901e-11	0.985263	FALSE
Minor_Salivary_Gland_chr19_10352442_B2_ENSG00000161888.11	7	-0.0987879	0.0413618	0.0169225	-0.112152	-0.109887	-0.169694	0.473105	0.00134889	0.271659	FALSE
Minor_Salivary_Gland_chr19_10352442_B2_ENSG00000171466.9	6	0.000734887	0.0267076	0.978048	0.0166625	0.0165705	-0.0498115	0.495475	2.50403e-08	0.997171	FALSE
Minor_Salivary_Gland_chr19_10352442_B2_ENSG00000171469.10	6	-0.00921644	0.0313569	0.768819	0.00761196	0.00930303	0.0547803	0.39238	3.19591e-09	0.972042	FALSE
Minor_Salivary_Gland_chr19_10352442_B2_ENSG00000174652.17	5	-0.028673	0.0193741	0.138882	-0.0310029	-0.0351732	-0.00143863	0.504605	4.72595e-06	0.67572	FALSE
Minor_Salivary_Gland_chr19_10352442_B2_ENSG00000180739.13	9	0.0242155	0.0284326	0.394391	0.0384285	0.0370382	-0.123465	0.00647167	5.04638e-19	0.875143	FALSE
Minor_Salivary_Gland_chr19_10352442_B2_ENSG00000196605.7	6	0.0442997	0.0278279	0.111404	0.0596451	0.061116	0.00370858	0.543186	1.75798e-10	0.628312	FALSE
Minor_Salivary_Gland_chr19_10352442_B2_ENSG00000197256.10	4	0.0763876	0.0977948	0.434743	0.114436	0.144073	-0.0290249	0.679753	0.00287002	0.890861	FALSE
Minor_Salivary_Gland_chr19_10352442_B2_ENSG00000197961.11	7	0.0423709	0.0260594	0.103963	0.0328959	0.0382598	-0.0387296	0.312592	9.80954e-05	0.613594	FALSE
Minor_Salivary_Gland_chr19_10352442_B2_ENSG00000198258.10	11	-0.0138921	0.0361259	0.700574	0.0125307	0.0139882	0.0833204	0.180162	7.64662e-13	0.961047	FALSE
Minor_Salivary_Gland_chr19_10352442_B2_ENSG00000213339.8	6	-0.0202761	0.0256884	0.429932	-0.0215787	-0.0179526	0.0303909	0.510207	2.00059e-10	0.888931	FALSE
Minor_Salivary_Gland_chr19_10352442_B2_ENSG00000214212.8	13	-0.0298976	0.0318027	0.347168	-0.0117854	-0.00930858	-0.035711	0.92506	1.07233e-08	0.852866	FALSE
Minor_Salivary_Gland_chr19_10352442_B2_ENSG00000220201.7	14	-0.125132	0.0321635	0.000100038	-0.0215417	-0.0179767	0.0523532	0.0340661	1.74764e-13	0.00665388	FALSE
Minor_Salivary_Gland_chr19_10352442_B2_ENSG00000224689.9	6	0.0146068	0.0216091	0.499068	0.00682738	-0.0140405	-0.066689	0.0854778	9.03309e-07	0.912418	FALSE
Minor_Salivary_Gland_chr19_10352442_B2_ENSG00000239830.1	8	-0.00771003	0.0120951	0.523831	-0.00481414	-0.000393426	-0.00127395	0.65678	2.5892e-11	0.919836	FALSE
Minor_Salivary_Gland_chr19_10352442_B2_ENSG00000244165.1	9	0.0278321	0.0144296	0.0537523	0.0194442	0.0214803	0.0101141	0.362613	3.63296e-18	0.479798	FALSE
Minor_Salivary_Gland_chr19_10352442_B2_ENSG00000266936.1	7	-0.0362004	0.022179	0.102639	-0.0477907	-0.0569033	-0.109979	0.416848	1.10971e-07	0.610366	FALSE
Minor_Salivary_Gland_chr19_10352442_B2_ENSG00000267082.1	11	-0.0186279	0.0395161	0.637355	-0.00535531	0.0058596	-0.0116426	0.92741	8.30621e-07	0.94716	FALSE
Minor_Salivary_Gland_chr19_10352442_B2_ENSG00000267100.1	12	-0.0102564	0.0177166	0.562647	0.0122364	0.00955336	0.027639	0.26239	6.62154e-16	0.930004	FALSE
Minor_Salivary_Gland_chr19_10352442_B2_ENSG00000267106.5	5	-0.0110463	0.0206947	0.593499	-0.00909865	0.0224358	0.0322242	0.451894	9.60325e-09	0.937295	FALSE
Minor_Salivary_Gland_chr19_10352442_B2_ENSG00000267119.1	9	0.0150605	0.0177952	0.397372	0.019737	0.0111331	-0.0256593	0.173725	2.67788e-08	0.876394	FALSE
Minor_Salivary_Gland_chr19_10352442_B2_ENSG00000267197.1	11	0.00960358	0.0139609	0.491522	0.0159941	0.0166208	-0.0556237	0.0205179	4.52935e-13	0.910262	FALSE
Minor_Salivary_Gland_chr19_10352442_B2_ENSG00000267370.1	7	0.0125067	0.030972	0.686356	-0.0167557	-0.0203284	-0.0951892	0.0169386	1.61865e-11	0.958023	FALSE
Minor_Salivary_Gland_chr19_10352442_B2_ENSG00000267387.1	13	-0.00598961	0.01887	0.750929	-0.0184204	-0.0111101	-0.00266298	0.937083	3.33339e-13	0.968582	FALSE
Minor_Salivary_Gland_chr19_10352442_B2_ENSG00000267490.1	7	0.0611348	0.0308611	0.0475954	0.0263313	0.0225772	0.0340899	0.692966	7.8646e-07	0.45476	FALSE
Minor_Salivary_Gland_chr19_10352442_B2_ENSG00000267534.2	17	0.0236835	0.0218043	0.277398	0.021819	0.0198577	-0.0215189	0.304623	1.14209e-16	0.811909	FALSE
Minor_Salivary_Gland_chr19_10352442_B2_ENSG00000267612.1	7	0.016206	0.0236711	0.493577	-0.00186267	-0.000111635	-0.0805138	0.216171	1.66904e-10	0.910592	FALSE
Minor_Salivary_Gland_chr19_10352442_B2_ENSG00000267650.1	6	0.0202824	0.0160127	0.205284	-0.000223541	0.000158427	0.0816487	0.329718	5.48127e-10	0.755031	FALSE
Minor_Salivary_Gland_chr19_10352442_B2_ENSG00000267673.6	5	-0.00605237	0.0636435	0.924237	0.005714	0.0125739	0.204611	0.110689	3.40097e-07	0.991201	FALSE
Minor_Salivary_Gland_chr19_10352442_B2_ENSG00000267741.1	6	0.00168129	0.0280665	0.952232	-0.0118967	-0.0101658	-0.0522764	0.322032	5.40774e-08	0.99425	FALSE
Minor_Salivary_Gland_chr19_10352442_B2_ENSG00000273733.1	9	0.0141856	0.0161373	0.379371	0.021419	0.0215146	0.0249717	0.636853	4.05729e-05	0.868384	FALSE
Minor_Salivary_Gland_chr19_10352442_B2_ENSG00000274425.1	12	-0.00174244	0.0162291	0.914499	0.0174725	0.0187347	0.0618088	0.00479216	7.82643e-19	0.990345	FALSE
Minor_Salivary_Gland_chr19_10352442_B2_ENSG00000276757.1	5	0.00210168	0.0319309	0.947521	0.0244234	0.0210202	-0.0645587	0.596793	0.000118445	0.993731	FALSE
Minor_Salivary_Gland_chr19_10352442_B2_ENSG00000277587.1	11	0.0133576	0.0214643	0.533732	-0.00199948	-0.00597035	0.0966612	0.298045	1.95222e-10	0.922567	FALSE
Minor_Salivary_Gland_chr19_10352442_B2_ENSG00000278611.1	5	-0.0133245	0.0305006	0.662213	-0.0411978	-0.0520144	-0.0478227	0.572933	7.26571e-05	0.9527	FALSE
Minor_Salivary_Gland_chr19_10352442_B2_ENSG00000279807.1	9	-0.0192691	0.0284804	0.498677	0.0083962	0.00986239	0.0363711	0.171669	6.3736e-05	0.912418	FALSE
Minor_Salivary_Gland_chr19_10352442_B2_ENSG00000283108.1	5	-0.0448846	0.0567957	0.429364	-0.000743653	-0.00202479	0.050794	0.216103	0.000646489	0.888901	FALSE
Minor_Salivary_Gland_chr19_10414696_C2_ENSG00000065989.15	10	-0.00558694	0.0157456	0.72272	-0.0121379	-0.0218413	0.0207879	0.319933	8.96134e-17	0.964192	FALSE
Minor_Salivary_Gland_chr19_10414696_C2_ENSG00000076662.9	11	0.0158781	0.0113696	0.162554	0.0110919	0.0113031	0.0475209	0.238963	8.16413e-10	0.708832	FALSE
Minor_Salivary_Gland_chr19_10414696_C2_ENSG00000079805.16	8	0.0117394	0.0145702	0.420409	0.0115412	0.00740577	0.00721707	0.863073	1.9216e-15	0.88523	FALSE
Minor_Salivary_Gland_chr19_10414696_C2_ENSG00000079999.13	13	0.0278309	0.0133586	0.0372181	0.0250794	0.0276097	0.000468521	0.411462	2.12419e-11	0.410319	FALSE
Minor_Salivary_Gland_chr19_10414696_C2_ENSG00000080573.6	12	0.00577599	0.0113452	0.610674	-0.00308054	-0.00275743	0.0392651	0.135848	7.52952e-18	0.940994	FALSE
Minor_Salivary_Gland_chr19_10414696_C2_ENSG00000090339.8	10	0.00913684	0.00685956	0.182865	0.00728381	0.00754496	0.00453354	0.357038	5.45221e-12	0.732284	FALSE
Minor_Salivary_Gland_chr19_10414696_C2_ENSG00000099203.6	14	0.0162478	0.0140773	0.248426	0.0134516	0.0115066	-0.0115646	0.368308	3.26183e-09	0.792342	FALSE
Minor_Salivary_Gland_chr19_10414696_C2_ENSG00000105088.8	6	-0.000554125	0.0126532	0.965069	0.005206	0.00652092	0.00219944	0.928402	1.07828e-08	0.995453	FALSE
Minor_Salivary_Gland_chr19_10414696_C2_ENSG00000105364.13	13	-0.0131869	0.0126934	0.298862	-0.0215574	-0.038314	-0.0199423	0.831329	1.03817e-18	0.824201	FALSE
Minor_Salivary_Gland_chr19_10414696_C2_ENSG00000105376.4	11	0.0014559	0.00810873	0.857508	0.00760942	0.00744114	-0.000948936	0.879355	3.38502e-15	0.983261	FALSE
Minor_Salivary_Gland_chr19_10414696_C2_ENSG00000105397.13	9	0.0118909	0.0141661	0.401248	0.00222467	-0.00187277	-0.0230499	0.222491	2.83766e-13	0.877652	FALSE
Minor_Salivary_Gland_chr19_10414696_C2_ENSG00000105401.8	15	-0.00788028	0.0147327	0.592729	-0.00589274	-0.00158596	-0.0134872	0.779703	2.34404e-21	0.937257	FALSE
Minor_Salivary_Gland_chr19_10414696_C2_ENSG00000105514.7	1	-0.0500773	0.0374731	0.181434					0.0123982	0.730861	FALSE
Minor_Salivary_Gland_chr19_10414696_C2_ENSG00000105518.13	2	0.0235359	0.0554991	0.671509					0.00875127	0.954963	FALSE
Minor_Salivary_Gland_chr19_10414696_C2_ENSG00000105520.10	5	-0.0332385	0.0355455	0.349739	-0.0377113	-0.0407866	-0.042649	0.823458	0.0252997	0.853928	FALSE
Minor_Salivary_Gland_chr19_10414696_C2_ENSG00000127445.13	9	-0.00181866	0.0128422	0.887383	-0.00962911	-0.0104975	-0.0270079	0.121909	4.29623e-07	0.986939	FALSE
Minor_Salivary_Gland_chr19_10414696_C2_ENSG00000127452.8	14	-0.00751955	0.00661336	0.255528	-0.00923305	-0.00959117	-0.00467922	0.805388	1.46561e-13	0.795956	FALSE
Minor_Salivary_Gland_chr19_10414696_C2_ENSG00000127616.17	10	-0.00881515	0.0153006	0.564526	-0.0129245	-0.0408506	-0.079609	0.190702	8.20847e-11	0.930335	FALSE
Minor_Salivary_Gland_chr19_10414696_C2_ENSG00000129347.19	9	0.0147735	0.00748837	0.0485109	0.0155652	0.0136646	0.0423337	0.0501439	5.5054e-29	0.458005	FALSE
Minor_Salivary_Gland_chr19_10414696_C2_ENSG00000129351.17	16	-0.00314156	0.00840436	0.708552	-0.00951852	-0.0126416	0.00364907	0.633567	1.09961e-14	0.962249	FALSE
Minor_Salivary_Gland_chr19_10414696_C2_ENSG00000129353.14	15	-0.00519372	0.00844845	0.538717	0.00384649	-0.000328817	0.00592943	0.504827	6.84946e-16	0.923573	FALSE
Minor_Salivary_Gland_chr19_10414696_C2_ENSG00000129354.11	13	-0.0136302	0.0108325	0.208296	-0.0102347	-0.00953302	-0.00887095	0.815004	3.37195e-14	0.757789	FALSE
Minor_Salivary_Gland_chr19_10414696_C2_ENSG00000129355.6	7	0.0105381	0.0217819	0.628525	0.0113483	0.00973323	-0.0425354	0.384361	9.23226e-08	0.945275	FALSE
Minor_Salivary_Gland_chr19_10414696_C2_ENSG00000130158.13	2	-0.0110987	0.0530622	0.83432					0.0501919	0.980618	FALSE
Minor_Salivary_Gland_chr19_10414696_C2_ENSG00000130164.13	10	-0.00980439	0.00861406	0.255043	0.000153833	-0.00231583	0.02542	0.124249	4.43738e-11	0.795603	FALSE
Minor_Salivary_Gland_chr19_10414696_C2_ENSG00000130173.13	4	-0.0022609	0.00946611	0.811228	-0.00828863	-0.00895338	-0.0567348	0.266605	1.53636e-05	0.977935	FALSE
Minor_Salivary_Gland_chr19_10414696_C2_ENSG00000130733.10	15	0.0376963	0.0177781	0.0339742	0.0398	0.0498568	0.0610841	0.421346	2.29055e-11	0.392306	FALSE
Minor_Salivary_Gland_chr19_10414696_C2_ENSG00000130734.9	7	0.0445068	0.0196102	0.0232335	0.0331944	0.0490498	-0.0291965	0.179186	1.1526e-10	0.322997	FALSE
Minor_Salivary_Gland_chr19_10414696_C2_ENSG00000130810.19	15	-0.00613366	0.00971233	0.527692	0.00321028	0.000932947	0.0188874	0.259861	4.51448e-18	0.920951	FALSE
Minor_Salivary_Gland_chr19_10414696_C2_ENSG00000130811.11	9	-0.0277314	0.0175554	0.114187	-0.0168771	-0.0136216	0.000531027	0.566594	1.53123e-09	0.633995	FALSE
Minor_Salivary_Gland_chr19_10414696_C2_ENSG00000130812.10	11	0.00566487	0.00618299	0.359561	0.00678405	0.00424707	-0.00259715	0.511367	1.94303e-12	0.859389	FALSE
Minor_Salivary_Gland_chr19_10414696_C2_ENSG00000130813.17	14	0.00883898	0.00576087	0.124953	0.00593523	0.00593686	0.00718846	0.715876	7.37218e-22	0.652359	FALSE
Minor_Salivary_Gland_chr19_10414696_C2_ENSG00000130816.14	13	-0.00847847	0.0129815	0.513679	-0.0102831	-0.0171996	0.0129358	0.389876	4.63688e-15	0.916566	FALSE
Minor_Salivary_Gland_chr19_10414696_C2_ENSG00000130818.11	5	0.011968	0.0113846	0.293148	0.0108619	0.00920614	-0.0112747	0.480263	3.41452e-05	0.821243	FALSE
Minor_Salivary_Gland_chr19_10414696_C2_ENSG00000142444.6	9	0.0164497	0.010177	0.106017	0.00540144	0.00809586	0.0205612	0.809194	3.83909e-06	0.617807	FALSE
Minor_Salivary_Gland_chr19_10414696_C2_ENSG00000142453.11	10	0.0272529	0.0136309	0.0455712	0.0171662	0.0164398	0.0138538	0.704873	9.11933e-11	0.445931	FALSE
Minor_Salivary_Gland_chr19_10414696_C2_ENSG00000161847.13	13	0.0066938	0.0117512	0.56893	0.00481215	0.0103203	0.00811621	0.953325	9.44296e-12	0.931811	FALSE
Minor_Salivary_Gland_chr19_10414696_C2_ENSG00000161888.11	8	-0.0124618	0.0171162	0.466569	-0.0103106	0.00474597	-0.0223718	0.828461	1.78005e-05	0.90277	FALSE
Minor_Salivary_Gland_chr19_10414696_C2_ENSG00000171466.9	5	-0.0133028	0.0144035	0.355703	-0.010373	-0.0087802	-0.0445641	0.541615	3.26315e-08	0.85689	FALSE
Minor_Salivary_Gland_chr19_10414696_C2_ENSG00000171469.10	6	-0.0125531	0.0151906	0.408594	0.00608828	0.00637596	0.00203329	0.686977	3.18176e-09	0.880825	FALSE
Minor_Salivary_Gland_chr19_10414696_C2_ENSG00000173928.2	3	-0.0146103	0.0181181	0.420017	-0.0139162	-0.0137348	-0.00997832	0.901685	0.00951718	0.885042	FALSE
Minor_Salivary_Gland_chr19_10414696_C2_ENSG00000174652.17	3	0.0265053	0.0141584	0.0611989	0.0224718	0.0133435	-0.014902	0.629195	0.000550686	0.505306	FALSE
Minor_Salivary_Gland_chr19_10414696_C2_ENSG00000180739.13	9	0.0115634	0.0104634	0.269104	0.0121997	0.0137128	-0.0185247	0.201585	4.47564e-19	0.805525	FALSE
Minor_Salivary_Gland_chr19_10414696_C2_ENSG00000183401.11	6	-0.00863667	0.0203492	0.671257	-0.000664034	-0.00145233	0.000480391	0.814303	1.44068e-05	0.954871	FALSE
Minor_Salivary_Gland_chr19_10414696_C2_ENSG00000196605.7	7	0.00783543	0.0107579	0.466405	0.0090377	0.00527257	-0.0225585	0.294098	1.93615e-09	0.902675	FALSE
Minor_Salivary_Gland_chr19_10414696_C2_ENSG00000197256.10	1	0.0280463	0.0237446	0.237538					0.00306774	0.783625	FALSE
Minor_Salivary_Gland_chr19_10414696_C2_ENSG00000197961.11	4	0.0251143	0.0155894	0.107182	0.0200408	0.0189495	0.104173	0.406717	0.000396006	0.619969	FALSE
Minor_Salivary_Gland_chr19_10414696_C2_ENSG00000198258.10	11	-0.000257481	0.0160716	0.987218	0.00501127	0.00859758	0.028185	0.377091	7.26243e-13	0.998449	FALSE
Minor_Salivary_Gland_chr19_10414696_C2_ENSG00000213339.8	6	-0.0126297	0.0178644	0.479581	-0.0114948	-0.0140233	-0.0124818	0.998009	2.24893e-10	0.906725	FALSE
Minor_Salivary_Gland_chr19_10414696_C2_ENSG00000214212.8	10	-0.00711	0.0124344	0.567457	0.00340035	0.00323215	-0.00267234	0.852719	3.31422e-07	0.931303	FALSE
Minor_Salivary_Gland_chr19_10414696_C2_ENSG00000220201.7	14	-0.0189367	0.0136381	0.164983	-0.0117676	0.0091606	-0.00786631	0.747034	7.36437e-13	0.711443	FALSE
Minor_Salivary_Gland_chr19_10414696_C2_ENSG00000224689.9	6	0.0137822	0.0112582	0.22088	0.0203461	0.020609	-0.000960526	0.621758	1.41914e-05	0.770837	FALSE
Minor_Salivary_Gland_chr19_10414696_C2_ENSG00000239830.1	9	0.0024802	0.00659299	0.706778	0.00232424	0.0023603	-0.000506126	0.710005	9.09267e-09	0.961919	FALSE
Minor_Salivary_Gland_chr19_10414696_C2_ENSG00000244165.1	9	-0.00150545	0.00644715	0.815368	0.00138166	0.00501872	-0.0157215	0.14298	3.25637e-18	0.978411	FALSE
Minor_Salivary_Gland_chr19_10414696_C2_ENSG00000266936.1	7	-0.0147712	0.0110378	0.180817	-0.0197995	-0.0180713	-0.00584378	0.835988	1.08867e-07	0.730453	FALSE
Minor_Salivary_Gland_chr19_10414696_C2_ENSG00000267082.1	12	0.0070574	0.0150884	0.639972	-0.0118719	-0.015528	-0.0202479	0.276104	7.90584e-07	0.947643	FALSE
Minor_Salivary_Gland_chr19_10414696_C2_ENSG00000267100.1	14	0.00422836	0.00609705	0.48799	0.000438527	0.00108283	0.0199256	0.172492	8.71683e-16	0.90922	FALSE
Minor_Salivary_Gland_chr19_10414696_C2_ENSG00000267106.5	4	-0.00114579	0.0124312	0.926562	-0.00247528	-0.00233038	0.0440839	0.465181	1.49884e-09	0.991543	FALSE
Minor_Salivary_Gland_chr19_10414696_C2_ENSG00000267119.1	13	-0.00218634	0.010231	0.830782	-0.00366653	-0.004085	-0.0298178	0.169613	1.60879e-09	0.980376	FALSE
Minor_Salivary_Gland_chr19_10414696_C2_ENSG00000267197.1	11	-0.00199833	0.00549115	0.715919	0.00226633	0.000513518	-0.00936599	0.504724	4.11169e-13	0.963263	FALSE
Minor_Salivary_Gland_chr19_10414696_C2_ENSG00000267277.1	3	0.00243122	0.0169742	0.886109	0.000849706	0.00792309	-0.00452555	0.949367	0.0173912	0.986671	FALSE
Minor_Salivary_Gland_chr19_10414696_C2_ENSG00000267370.1	7	-0.00383269	0.0145947	0.792853	0.0113371	0.00956876	-0.0383779	0.0803237	4.19018e-07	0.97547	FALSE
Minor_Salivary_Gland_chr19_10414696_C2_ENSG00000267387.1	13	0.0110794	0.00611894	0.0701904	0.00397633	0.00546439	0.0222253	0.415161	2.89446e-13	0.532072	FALSE
Minor_Salivary_Gland_chr19_10414696_C2_ENSG00000267490.1	5	0.00437517	0.0101729	0.667136	-0.0024334	-0.00280309	0.00808119	0.838452	1.42466e-05	0.953991	FALSE
Minor_Salivary_Gland_chr19_10414696_C2_ENSG00000267534.2	17	0.00882468	0.00959337	0.357639	-0.000780682	0.000998674	-0.0222063	0.10412	8.35845e-17	0.858105	FALSE
Minor_Salivary_Gland_chr19_10414696_C2_ENSG00000267612.1	7	-0.00181136	0.00919372	0.843811	0.00324658	0.00360115	0.00642055	0.608589	1.10408e-09	0.98175	FALSE
Minor_Salivary_Gland_chr19_10414696_C2_ENSG00000267650.1	6	-0.000349688	0.00667301	0.958207	0.00131423	0.00377495	0.0200183	0.443144	5.00611e-10	0.994731	FALSE
Minor_Salivary_Gland_chr19_10414696_C2_ENSG00000267673.6	5	-0.000555371	0.0145091	0.969466	-0.00709574	-0.0154196	0.0226725	0.507426	3.23565e-07	0.996104	FALSE
Minor_Salivary_Gland_chr19_10414696_C2_ENSG00000267741.1	8	0.00106872	0.00751728	0.886947	0.00439663	0.00791948	0.0141989	0.468996	4.08811e-08	0.986836	FALSE
Minor_Salivary_Gland_chr19_10414696_C2_ENSG00000273733.1	11	0.00957986	0.00718991	0.182728	0.019248	0.0187987	0.0264314	0.0917543	6.31536e-06	0.732131	FALSE
Minor_Salivary_Gland_chr19_10414696_C2_ENSG00000274425.1	11	-0.00300979	0.00575907	0.60124	-0.000126805	0.00877327	0.0186549	0.0250389	8.05103e-19	0.939066	FALSE
Minor_Salivary_Gland_chr19_10414696_C2_ENSG00000276757.1	5	0.0199661	0.0103011	0.0525935	0.0127045	0.0388398	-0.035752	0.200515	0.000118253	0.474874	FALSE
Minor_Salivary_Gland_chr19_10414696_C2_ENSG00000277587.1	11	0.0105858	0.0102388	0.30119	0.0153396	0.01546	-0.00264442	0.630736	1.45986e-10	0.825072	FALSE
Minor_Salivary_Gland_chr19_10414696_C2_ENSG00000278611.1	4	-0.00802448	0.0113492	0.479535	-0.0188916	-0.0180921	-0.0123044	0.947204	8.23277e-05	0.906725	FALSE
Minor_Salivary_Gland_chr19_10414696_C2_ENSG00000279807.1	12	-0.0226131	0.00968744	0.0195817	-0.0149646	-0.0151722	-0.0137496	0.523519	1.54675e-06	0.294803	FALSE
Minor_Salivary_Gland_chr19_4717660_A2_ENSG00000007264.14	4	0.00731034	0.0364522	0.841054	0.00715823	0.00704728	0.00175912	0.929378	0.00031497	0.981424	FALSE
Minor_Salivary_Gland_chr19_4717660_A2_ENSG00000008382.15	9	-0.0162536	0.0325131	0.61714	-0.0156705	-0.0153432	-0.0168933	0.992974	1.46046e-08	0.942362	FALSE
Minor_Salivary_Gland_chr19_4717660_A2_ENSG00000011132.11	4	0.082634	0.108824	0.44765	0.0959736	0.101509	0.309267	0.207868	0.00182653	0.895946	FALSE
Minor_Salivary_Gland_chr19_4717660_A2_ENSG00000074842.7	16	-0.0125096	0.0446779	0.77948	-0.0584916	-0.0337316	-0.140727	0.0404995	3.6946e-17	0.974043	FALSE
Minor_Salivary_Gland_chr19_4717660_A2_ENSG00000077009.13	11	-0.030707	0.0314606	0.329041	-0.0398205	-0.0440769	-0.0918256	0.263054	1.30661e-12	0.843025	FALSE
Minor_Salivary_Gland_chr19_4717660_A2_ENSG00000077463.14	8	-0.0219543	0.0410887	0.593124	-0.0158633	-0.0173211	-0.170967	0.309349	5.3722e-10	0.937257	FALSE
Minor_Salivary_Gland_chr19_4717660_A2_ENSG00000089847.12	14	-0.0307544	0.0266807	0.24904	-0.0322946	-0.0324377	-0.0222498	0.814442	1.1699e-19	0.792822	FALSE
Minor_Salivary_Gland_chr19_4717660_A2_ENSG00000105229.6	9	-0.00506409	0.0371027	0.891435	-0.0167546	-0.0145195	-0.0486824	0.34682	8.65243e-11	0.987371	FALSE
Minor_Salivary_Gland_chr19_4717660_A2_ENSG00000105246.5	6	0.0668552	0.0576563	0.246234	0.0280475	0.0250734	-0.0598976	0.183654	2.72663e-12	0.790177	FALSE
Minor_Salivary_Gland_chr19_4717660_A2_ENSG00000105248.15	11	-0.0329618	0.0310343	0.288187	0.0151416	0.0160844	-0.0657335	0.445049	5.03037e-13	0.818258	FALSE
Minor_Salivary_Gland_chr19_4717660_A2_ENSG00000105255.10	8	0.0152374	0.045124	0.735605	0.0432573	0.0473149	0.126543	0.287359	6.53103e-08	0.966332	FALSE
Minor_Salivary_Gland_chr19_4717660_A2_ENSG00000105355.8	12	-0.00365769	0.0398151	0.926804	-0.0350511	-0.0569965	-0.0890483	0.272508	1.66356e-16	0.9916	FALSE
Minor_Salivary_Gland_chr19_4717660_A2_ENSG00000105426.16	14	0.0419306	0.0337557	0.214171	0.00134257	-0.00298714	-0.0053366	0.415695	8.70831e-12	0.764413	FALSE
Minor_Salivary_Gland_chr19_4717660_A2_ENSG00000126934.13	7	-0.0415932	0.0417499	0.319129	-0.0842109	-0.0845827	0.168643	0.245427	4.51748e-11	0.836943	FALSE
Minor_Salivary_Gland_chr19_4717660_A2_ENSG00000127663.14	11	0.0307541	0.0289366	0.287868	0.0414061	0.0464393	0.0195984	0.829812	2.74662e-10	0.818041	FALSE
Minor_Salivary_Gland_chr19_4717660_A2_ENSG00000127666.9	7	-0.0567688	0.0607403	0.349987	-0.0151164	-0.0324384	-0.0417629	0.915089	1.40772e-09	0.85401	FALSE
Minor_Salivary_Gland_chr19_4717660_A2_ENSG00000130254.11	12	-0.046539	0.0434656	0.2843	-0.0406684	-0.0368267	0.0131137	0.597937	1.69342e-07	0.816117	FALSE
Minor_Salivary_Gland_chr19_4717660_A2_ENSG00000130255.12	3	-0.00143496	0.094944	0.987941	-0.0181292	-0.0996389	0.113393	0.656742	0.000105975	0.99853	FALSE
Minor_Salivary_Gland_chr19_4717660_A2_ENSG00000141965.4	12	0.0556793	0.0280826	0.0474012	0.064213	0.0623109	0.0234903	0.583919	1.66016e-11	0.453978	FALSE
Minor_Salivary_Gland_chr19_4717660_A2_ENSG00000141985.9	11	0.00598902	0.0613391	0.92222	0.0271294	0.0146866	0.112581	0.19998	1.70501e-12	0.9912	FALSE
Minor_Salivary_Gland_chr19_4717660_A2_ENSG00000142002.16	11	-0.0855289	0.0542608	0.114967	-0.0137816	-0.00292587	-0.12273	0.669124	5.14809e-14	0.635629	FALSE
Minor_Salivary_Gland_chr19_4717660_A2_ENSG00000160633.12	10	-0.0318326	0.0361651	0.378749	-0.0474638	-0.0458908	-0.0505011	0.780339	9.09066e-08	0.867956	FALSE
Minor_Salivary_Gland_chr19_4717660_A2_ENSG00000167657.13	6	0.0265988	0.122928	0.828695	0.0339539	0.0365865	-0.11602	0.789805	5.17583e-06	0.980161	FALSE
Minor_Salivary_Gland_chr19_4717660_A2_ENSG00000167658.15	6	0.0354688	0.0403166	0.378991	0.0416171	0.0421217	0.114424	0.552464	1.36414e-07	0.868132	FALSE
Minor_Salivary_Gland_chr19_4717660_A2_ENSG00000167664.8	14	-0.00435432	0.0298081	0.883859	0.00420366	-0.00616756	0.00297264	0.888289	2.54486e-16	0.986381	FALSE
Minor_Salivary_Gland_chr19_4717660_A2_ENSG00000167670.15	14	-0.0345141	0.0264212	0.19145	-0.0458795	-0.0475894	-0.0349902	0.993587	1.93118e-18	0.740457	FALSE
Minor_Salivary_Gland_chr19_4717660_A2_ENSG00000167671.11	6	0.0529191	0.0628607	0.399873	0.0548754	0.0835984	-0.35328	0.0264529	6.44327e-13	0.877323	FALSE
Minor_Salivary_Gland_chr19_4717660_A2_ENSG00000167674.14	8	0.00228306	0.0401977	0.954708	-0.0344306	-0.0381858	-0.0755449	0.269917	4.22422e-11	0.994485	FALSE
Minor_Salivary_Gland_chr19_4717660_A2_ENSG00000167676.4	9	-0.0492147	0.0263812	0.0621082	-0.0341562	-0.0447661	-0.138775	0.141012	5.51615e-14	0.50863	FALSE
Minor_Salivary_Gland_chr19_4717660_A2_ENSG00000167680.15	10	-0.107854	0.0405858	0.00787385	-0.0945237	-0.0944188	-0.025614	0.30167	1.14589e-13	0.17085	FALSE
Minor_Salivary_Gland_chr19_4717660_A2_ENSG00000167733.13	3	0.0489198	0.0728349	0.501805	0.0468234	0.0597347	0.237937	0.585917	0.00398786	0.913167	FALSE
Minor_Salivary_Gland_chr19_4717660_A2_ENSG00000171236.9	12	0.109169	0.0531157	0.0398504	0.0875969	0.052717	0.183495	0.384112	9.30787e-15	0.421873	FALSE
Minor_Salivary_Gland_chr19_4717660_A2_ENSG00000174917.8	3	0.0018795	0.117032	0.987187	-0.0248365	-0.029831	-0.668137	0.472566	0.00494448	0.998442	FALSE
Minor_Salivary_Gland_chr19_4717660_A2_ENSG00000178078.11	7	0.0601991	0.132179	0.648796	0.0579967	0.0597492	0.0765607	0.939379	1.21443e-09	0.949513	FALSE
Minor_Salivary_Gland_chr19_4717660_A2_ENSG00000178951.8	9	-0.0464524	0.048298	0.336156	-0.0218223	-0.030061	-0.145231	0.494283	1.04677e-06	0.84713	FALSE
Minor_Salivary_Gland_chr19_4717660_A2_ENSG00000183617.4	7	0.0223418	0.0892117	0.802251	0.0626256	0.0754387	0.287419	0.0861018	2.9574e-05	0.976626	FALSE
Minor_Salivary_Gland_chr19_4717660_A2_ENSG00000185361.8	12	0.0826879	0.0334621	0.0134701	0.0431012	0.0521112	0.0248528	0.38943	2.14106e-14	0.237716	FALSE
Minor_Salivary_Gland_chr19_4717660_A2_ENSG00000205784.2	9	-0.005509	0.0239117	0.81779	-0.00622896	-0.00589462	0.00476265	0.725122	6.61222e-09	0.978682	FALSE
Minor_Salivary_Gland_chr19_4717660_A2_ENSG00000205790.1	11	0.0528741	0.0320141	0.0986182	0.0845362	0.0751086	0.100117	0.226407	2.1136e-12	0.601776	FALSE
Minor_Salivary_Gland_chr19_4717660_A2_ENSG00000214456.8	15	0.0379976	0.0395597	0.336797	0.0601662	0.0066149	-0.064532	0.28062	1.72373e-17	0.847455	FALSE
Minor_Salivary_Gland_chr19_4717660_A2_ENSG00000223573.6	6	-0.00651337	0.0528403	0.901897	0.0284872	0.0294131	0.0329045	0.618745	4.2083e-08	0.988637	FALSE
Minor_Salivary_Gland_chr19_4717660_A2_ENSG00000233270.1	7	-0.043006	0.0268163	0.108775	-0.0457965	-0.0418871	-0.0438011	0.99076	1.89405e-05	0.623085	FALSE
Minor_Salivary_Gland_chr19_4717660_A2_ENSG00000267011.5	12	0.0036808	0.0262297	0.8884	0.00985016	0.00254598	-0.0051467	0.880271	7.75289e-14	0.987198	FALSE
Minor_Salivary_Gland_chr19_4717660_A2_ENSG00000267030.1	12	-0.00165176	0.0354879	0.962876	0.0208671	0.0294727	0.0626065	0.292187	1.7413e-16	0.99526	FALSE
Minor_Salivary_Gland_chr19_4717660_A2_ENSG00000267138.1	3	-0.0886596	0.0465446	0.056802	-0.0821784	-0.079285	-0.0206111	0.30346	0.000312616	0.490996	FALSE
Minor_Salivary_Gland_chr19_4717660_A2_ENSG00000267205.1	6	-0.0197277	0.0414607	0.634204	0.0086053	0.00870694	0.0991219	0.13362	1.62754e-06	0.946491	FALSE
Minor_Salivary_Gland_chr19_4717660_A2_ENSG00000267255.1	16	-0.00744616	0.0228853	0.744902	-0.024831	-0.0227832	-0.0926443	0.00630789	1.02742e-15	0.967354	FALSE
Minor_Salivary_Gland_chr19_4717660_A2_ENSG00000267769.1	8	-0.0271429	0.0275621	0.324728	-0.0148827	-0.0145779	-0.0418365	0.724198	3.04854e-43	0.840309	FALSE
Minor_Salivary_Gland_chr19_4717660_A2_ENSG00000267980.1	8	0.0200479	0.0395101	0.611867	-0.0349506	-0.0272004	0.0713195	0.687028	2.01551e-11	0.941502	FALSE
Minor_Salivary_Gland_chr19_4717660_A2_ENSG00000268536.1	15	-0.00293402	0.0294565	0.920658	-0.0345764	-0.0392726	-0.033555	0.60507	1.36106e-15	0.990918	FALSE
Minor_Salivary_Gland_chr19_4717660_A2_ENSG00000268670.1	14	0.0387018	0.0276091	0.160983	0.0232712	0.00488928	0.0504413	0.799386	5.63805e-11	0.706184	FALSE
Minor_Salivary_Gland_chr19_4717660_A2_ENSG00000269318.1	10	-0.016752	0.0329744	0.611433	0.00745796	0.0101677	-0.00582338	0.873141	6.17566e-10	0.941323	FALSE
Minor_Salivary_Gland_chr19_4717660_A2_ENSG00000274447.1	4	-0.0126293	0.0247731	0.610192	-0.0150428	-0.0185701	-0.0319964	0.845207	2.1885e-07	0.940907	FALSE
Minor_Salivary_Gland_chr19_4717660_A2_ENSG00000276043.4	14	-0.00135985	0.0854535	0.987303	0.0578374	0.0786993	-0.259938	0.261114	2.6379e-16	0.99851	FALSE
Minor_Salivary_Gland_chr19_4717660_A2_ENSG00000280239.1	13	-0.0174348	0.0279236	0.532381	-0.0215361	-0.0263275	0.00431226	0.656244	1.152e-19	0.922328	FALSE
Minor_Salivary_Gland_chr19_4717660_A2_ENSG00000283928.1	3	-0.00740095	0.0391554	0.850081	-0.00225522	-0.00269696	0.783646	0.735439	1.46756e-05	0.98271	FALSE
Minor_Salivary_Gland_chr19_4717660_B2_ENSG00000007264.14	4	-0.00143225	0.0230945	0.95055	0.000759549	-0.0126954	-0.035953	0.383075	0.000317899	0.994081	FALSE
Minor_Salivary_Gland_chr19_4717660_B2_ENSG00000008382.15	9	-0.0111551	0.0208156	0.592027	0.014324	0.0114817	0.000478744	0.797219	1.34323e-08	0.937228	FALSE
Minor_Salivary_Gland_chr19_4717660_B2_ENSG00000011132.11	4	0.0363703	0.0497004	0.464296	0.0618018	0.0615525	0.111204	0.424214	0.00168955	0.901915	FALSE
Minor_Salivary_Gland_chr19_4717660_B2_ENSG00000074842.7	16	-0.0178823	0.0291075	0.538982	-0.0499191	-0.0467712	-0.0768369	0.197196	1.16539e-17	0.923711	FALSE
Minor_Salivary_Gland_chr19_4717660_B2_ENSG00000077009.13	11	-0.0288603	0.0214498	0.17847	-0.0291652	-0.0284513	-0.0417283	0.716883	1.19195e-12	0.727981	FALSE
Minor_Salivary_Gland_chr19_4717660_B2_ENSG00000077463.14	8	-0.0299174	0.0271203	0.269968	-0.0498839	-0.046365	-0.0706345	0.689254	5.04047e-10	0.806535	FALSE
Minor_Salivary_Gland_chr19_4717660_B2_ENSG00000089847.12	14	-0.017414	0.018071	0.335225	-0.0200153	-0.0186072	-0.0183893	0.970997	6.70384e-21	0.846349	FALSE
Minor_Salivary_Gland_chr19_4717660_B2_ENSG00000105229.6	9	0.000829237	0.024911	0.973445	-0.0141492	-0.0125978	-0.0148126	0.645493	7.54307e-11	0.996677	FALSE
Minor_Salivary_Gland_chr19_4717660_B2_ENSG00000105246.5	6	0.0354782	0.0234307	0.129981	0.0215758	0.0199066	-0.00683304	0.229802	2.08373e-12	0.660283	FALSE
Minor_Salivary_Gland_chr19_4717660_B2_ENSG00000105248.15	17	0.0150189	0.0277307	0.588096	-0.0196191	-0.0168475	0.0367581	0.653078	3.01457e-15	0.936722	FALSE
Minor_Salivary_Gland_chr19_4717660_B2_ENSG00000105255.10	8	0.0156424	0.0260619	0.548371	0.0183621	0.0252261	0.0859407	0.262921	5.81053e-08	0.926005	FALSE
Minor_Salivary_Gland_chr19_4717660_B2_ENSG00000105355.8	13	-0.00684884	0.0321232	0.831166	-0.0316061	-0.0327749	-0.0772625	0.282129	2.8573e-18	0.980425	FALSE
Minor_Salivary_Gland_chr19_4717660_B2_ENSG00000105426.16	14	-0.0223296	0.0213985	0.296709	-0.0356771	-0.0254705	0.0136262	0.315717	7.85816e-12	0.822745	FALSE
Minor_Salivary_Gland_chr19_4717660_B2_ENSG00000126934.13	7	-0.0477329	0.028943	0.0991056	-0.0647677	-0.0724892	0.0298733	0.523092	4.23509e-11	0.602628	FALSE
Minor_Salivary_Gland_chr19_4717660_B2_ENSG00000127663.14	11	-0.00991469	0.0190044	0.601875	0.00505724	0.00814874	-0.020137	0.779368	2.39782e-10	0.939244	FALSE
Minor_Salivary_Gland_chr19_4717660_B2_ENSG00000127666.9	8	-0.0483907	0.0327024	0.138946	-0.04421	-0.0357869	-0.0700267	0.766412	6.43612e-10	0.675722	FALSE
Minor_Salivary_Gland_chr19_4717660_B2_ENSG00000130254.11	12	-0.0512679	0.0272996	0.0603851	-0.0242316	-0.0298229	-0.0141906	0.636381	6.5326e-08	0.502788	FALSE
Minor_Salivary_Gland_chr19_4717660_B2_ENSG00000130255.12	3	-0.0310884	0.0407197	0.44518	-0.0329864	-0.0344321	-0.0558942	0.755236	9.84084e-05	0.895277	FALSE
Minor_Salivary_Gland_chr19_4717660_B2_ENSG00000141965.4	15	0.0189702	0.0183872	0.302209	0.0317605	0.0295757	-0.00643673	0.570565	1.68214e-14	0.82571	FALSE
Minor_Salivary_Gland_chr19_4717660_B2_ENSG00000141985.9	11	-0.0327262	0.0350975	0.351111	-0.011786	-0.0131995	0.0140877	0.333351	1.41312e-12	0.854784	FALSE
Minor_Salivary_Gland_chr19_4717660_B2_ENSG00000142002.16	11	-0.0513715	0.0391303	0.189239	-0.0177809	-0.0293839	-0.0055257	0.468893	4.54425e-14	0.738266	FALSE
Minor_Salivary_Gland_chr19_4717660_B2_ENSG00000160633.12	10	-0.0458082	0.0224995	0.0417538	-0.016985	-0.01968	-0.0481684	0.959155	7.62539e-08	0.430775	FALSE
Minor_Salivary_Gland_chr19_4717660_B2_ENSG00000167657.13	6	0.107504	0.0554104	0.0523637	0.120306	0.122969	-0.109391	0.356498	4.73018e-06	0.473856	FALSE
Minor_Salivary_Gland_chr19_4717660_B2_ENSG00000167658.15	6	0.0157639	0.0263116	0.549091	0.0174605	0.00952502	0.00685081	0.905631	1.20953e-07	0.926237	FALSE
Minor_Salivary_Gland_chr19_4717660_B2_ENSG00000167664.8	14	-0.0105026	0.0168762	0.533723	-0.0130181	-0.0154323	-0.0159224	0.859198	2.03104e-16	0.922567	FALSE
Minor_Salivary_Gland_chr19_4717660_B2_ENSG00000167670.15	14	-0.0396375	0.0150038	0.00824613	-0.0438324	-0.0436435	-0.0678165	0.406368	1.63658e-18	0.175986	FALSE
Minor_Salivary_Gland_chr19_4717660_B2_ENSG00000167671.11	6	0.0242787	0.0421906	0.564985	0.0232554	0.0616617	-0.223968	0.067601	5.51879e-13	0.93046	FALSE
Minor_Salivary_Gland_chr19_4717660_B2_ENSG00000167674.14	7	-0.00318659	0.0260193	0.902527	-0.0271415	-0.0360849	-0.0174752	0.882175	1.94363e-11	0.988813	FALSE
Minor_Salivary_Gland_chr19_4717660_B2_ENSG00000167676.4	10	-0.0225879	0.0172473	0.190316	-0.00807981	0.0193993	-0.0745713	0.216914	3.37628e-14	0.739305	FALSE
Minor_Salivary_Gland_chr19_4717660_B2_ENSG00000167680.15	10	-0.0259407	0.0266171	0.329764	-0.0189075	-0.0307543	0.0617549	0.100042	9.23752e-14	0.843322	FALSE
Minor_Salivary_Gland_chr19_4717660_B2_ENSG00000167733.13	3	-0.0455852	0.0452911	0.314178	-0.0220497	-0.0116277	-0.0202229	0.892536	0.00396711	0.833959	FALSE
Minor_Salivary_Gland_chr19_4717660_B2_ENSG00000171236.9	12	0.0941883	0.0285031	0.000951471	0.0759031	0.0734377	0.166815	0.0850276	7.9675e-15	0.0393624	TRUE
Minor_Salivary_Gland_chr19_4717660_B2_ENSG00000174917.8	3	0.0968543	0.08703	0.265758	0.100199	0.100549	0.58352	0.470095	0.00503321	0.803044	FALSE
Minor_Salivary_Gland_chr19_4717660_B2_ENSG00000178078.11	7	-0.00569819	0.0830694	0.945312	0.0359383	0.0409593	0.0220848	0.839244	1.06271e-09	0.993522	FALSE
Minor_Salivary_Gland_chr19_4717660_B2_ENSG00000178951.8	8	-0.0314637	0.0381696	0.409762	-0.00779907	-0.00831018	-0.0517766	0.870013	1.21443e-06	0.881332	FALSE
Minor_Salivary_Gland_chr19_4717660_B2_ENSG00000183617.4	7	-0.033103	0.0462502	0.474153	-0.0218656	-0.0217611	0.0742999	0.226914	2.80939e-05	0.905086	FALSE
Minor_Salivary_Gland_chr19_4717660_B2_ENSG00000185361.8	12	0.0398561	0.0232393	0.0863392	-0.00352402	0.0096697	-0.0281261	0.163759	1.81743e-14	0.573818	FALSE
Minor_Salivary_Gland_chr19_4717660_B2_ENSG00000205784.2	8	0.00538527	0.0190189	0.777059	-0.0139184	-0.0124223	0.00118301	0.878035	6.30829e-09	0.973748	FALSE
Minor_Salivary_Gland_chr19_4717660_B2_ENSG00000205790.1	11	0.0290102	0.026903	0.280889	0.0573272	0.0469996	0.0674799	0.242919	2.00569e-12	0.814335	FALSE
Minor_Salivary_Gland_chr19_4717660_B2_ENSG00000214456.8	15	0.0140008	0.0227599	0.538454	0.0296431	0.0120946	-0.130998	0.0155219	1.39166e-17	0.923566	FALSE
Minor_Salivary_Gland_chr19_4717660_B2_ENSG00000223573.6	6	0.0224701	0.0307341	0.464711	0.0352432	0.0449857	0.0756873	0.284763	4.13676e-08	0.902052	FALSE
Minor_Salivary_Gland_chr19_4717660_B2_ENSG00000233270.1	7	-0.0116465	0.0230433	0.613265	-0.00445425	-0.00932718	-0.0282813	0.795608	1.94441e-05	0.941771	FALSE
Minor_Salivary_Gland_chr19_4717660_B2_ENSG00000267011.5	12	0.0164194	0.0148961	0.270348	0.0243121	0.0224429	0.0139419	0.939174	6.48187e-14	0.806797	FALSE
Minor_Salivary_Gland_chr19_4717660_B2_ENSG00000267030.1	12	0.00349528	0.0216357	0.871659	-0.00899159	-0.0150347	0.0472305	0.214941	1.4739e-16	0.98522	FALSE
Minor_Salivary_Gland_chr19_4717660_B2_ENSG00000267138.1	3	-0.0279482	0.0230102	0.224519	-0.024256	-0.0222581	0.00379036	0.432152	0.000281303	0.773669	FALSE
Minor_Salivary_Gland_chr19_4717660_B2_ENSG00000267205.1	6	-0.0192358	0.0252048	0.445355	-0.0168495	-0.0177046	-0.000818598	0.713883	1.45964e-06	0.895357	FALSE
Minor_Salivary_Gland_chr19_4717660_B2_ENSG00000267255.1	16	0.00122011	0.0105417	0.907858	0.00863738	0.0100249	0.0471629	0.0208573	2.00122e-15	0.989582	FALSE
Minor_Salivary_Gland_chr19_4717660_B2_ENSG00000267769.1	8	-0.0248997	0.0177383	0.160401	-0.0192996	-0.0162749	-0.0414368	0.532799	2.28431e-43	0.705546	FALSE
Minor_Salivary_Gland_chr19_4717660_B2_ENSG00000267980.1	8	0.00423564	0.0256746	0.868964	-0.0121663	-0.0121735	0.0022046	0.980768	1.74241e-11	0.984912	FALSE
Minor_Salivary_Gland_chr19_4717660_B2_ENSG00000268536.1	15	0.0145422	0.0191044	0.44654	0.025973	0.0110582	-0.0182157	0.387432	1.13398e-15	0.895602	FALSE
Minor_Salivary_Gland_chr19_4717660_B2_ENSG00000268670.1	13	-4.21199e-05	0.020379	0.998351	0.0211019	0.0307773	-0.0164598	0.57901	2.35662e-12	0.999766	FALSE
Minor_Salivary_Gland_chr19_4717660_B2_ENSG00000269318.1	10	-0.0185206	0.0195655	0.343845	-0.00554152	-0.00749391	0.0145012	0.422207	5.3615e-10	0.851417	FALSE
Minor_Salivary_Gland_chr19_4717660_B2_ENSG00000274447.1	4	0.0222193	0.0162138	0.170565	0.0120536	0.0105931	-0.0457509	0.361782	2.27727e-07	0.718359	FALSE
Minor_Salivary_Gland_chr19_4717660_B2_ENSG00000276043.4	14	0.0171019	0.048357	0.723594	0.0621149	0.0403593	-0.0876007	0.418449	1.58391e-16	0.964405	FALSE
Minor_Salivary_Gland_chr19_4717660_B2_ENSG00000280239.1	13	-0.00873055	0.017706	0.621954	-0.00558077	-0.0121885	-0.037651	0.373576	1.01769e-19	0.943481	FALSE
Minor_Salivary_Gland_chr19_4717660_B2_ENSG00000283928.1	3	-0.00446686	0.0281372	0.873863	-0.003665	-0.00304829	-0.391877	0.786301	1.39139e-05	0.985446	FALSE
Minor_Salivary_Gland_chr19_4717660_C2_ENSG00000007264.14	4	-0.00952337	0.0103523	0.357611	-0.00487626	-0.00637032	-0.0112916	0.907099	0.000318353	0.858086	FALSE
Minor_Salivary_Gland_chr19_4717660_C2_ENSG00000008382.15	7	0.00670183	0.0098073	0.494385	0.0124735	0.0144893	0.0103636	0.82224	1.90953e-09	0.910827	FALSE
Minor_Salivary_Gland_chr19_4717660_C2_ENSG00000011132.11	4	0.0352683	0.023929	0.140516	0.0143435	0.0176542	0.00210014	0.4438	0.00169392	0.678154	FALSE
Minor_Salivary_Gland_chr19_4717660_C2_ENSG00000074842.7	16	-0.0281558	0.0115678	0.0149341	-0.0301829	-0.0325244	-0.0352198	0.712866	1.10608e-17	0.251822	FALSE
Minor_Salivary_Gland_chr19_4717660_C2_ENSG00000077009.13	11	-0.0116575	0.00995018	0.241361	-0.0067722	-0.0066611	0.0135497	0.156733	1.12766e-12	0.786477	FALSE
Minor_Salivary_Gland_chr19_4717660_C2_ENSG00000077463.14	8	-0.0183353	0.011839	0.121449	-0.0258078	-0.0291973	-0.0431107	0.589178	4.94397e-10	0.6464	FALSE
Minor_Salivary_Gland_chr19_4717660_C2_ENSG00000089847.12	14	-0.00712104	0.00697767	0.307469	-0.00984384	-0.00887695	-0.0190357	0.245762	6.06892e-21	0.829186	FALSE
Minor_Salivary_Gland_chr19_4717660_C2_ENSG00000105229.6	9	0.000183605	0.0114146	0.987166	0.00488753	0.000199733	0.0302463	0.0961271	7.59799e-11	0.998442	FALSE
Minor_Salivary_Gland_chr19_4717660_C2_ENSG00000105246.5	6	0.00533136	0.0126356	0.673074	0.00235596	0.00187227	-0.0103182	0.414054	2.02516e-12	0.955318	FALSE
Minor_Salivary_Gland_chr19_4717660_C2_ENSG00000105248.15	17	0.000580163	0.0107744	0.957057	-0.00749769	-0.00875854	0.00335058	0.878662	2.65655e-15	0.994635	FALSE
Minor_Salivary_Gland_chr19_4717660_C2_ENSG00000105255.10	8	0.0162421	0.009327	0.0816128	0.018928	0.0218309	0.0297523	0.568306	5.52464e-08	0.561564	FALSE
Minor_Salivary_Gland_chr19_4717660_C2_ENSG00000105355.8	13	-0.00774151	0.00942856	0.411606	-0.00927302	-0.00924082	-0.0110597	0.865891	2.27957e-18	0.882001	FALSE
Minor_Salivary_Gland_chr19_4717660_C2_ENSG00000105426.16	14	-0.0185264	0.0112475	0.0995257	-0.0174195	-0.0100829	0.00636663	0.166023	8.03164e-12	0.603207	FALSE
Minor_Salivary_Gland_chr19_4717660_C2_ENSG00000126934.13	7	-0.0167491	0.0155063	0.280078	-0.0193715	-0.0221132	-0.0384484	0.755451	4.35326e-11	0.813591	FALSE
Minor_Salivary_Gland_chr19_4717660_C2_ENSG00000127663.14	11	-0.00773153	0.00850625	0.363391	-0.00874441	-0.00928904	-0.0169923	0.577513	2.40364e-10	0.86089	FALSE
Minor_Salivary_Gland_chr19_4717660_C2_ENSG00000127666.9	10	0.00809702	0.0133618	0.544527	0.00401542	0.00336028	0.0157823	0.803796	2.06336e-15	0.924954	FALSE
Minor_Salivary_Gland_chr19_4717660_C2_ENSG00000130254.11	12	-0.00755506	0.012344	0.54051	0.00270518	-0.00177609	0.0137893	0.531155	6.18689e-08	0.923909	FALSE
Minor_Salivary_Gland_chr19_4717660_C2_ENSG00000130255.12	3	-0.0176303	0.0191344	0.356847	-0.01745	-0.018232	-0.0195876	0.953698	9.827e-05	0.857599	FALSE
Minor_Salivary_Gland_chr19_4717660_C2_ENSG00000141965.4	15	0.00894722	0.00815315	0.272469	0.0160831	0.0162079	0.0324352	0.218015	1.7253e-14	0.80836	FALSE
Minor_Salivary_Gland_chr19_4717660_C2_ENSG00000141985.9	11	-0.00187733	0.0113746	0.868909	0.0019396	0.000181756	-0.00039578	0.923822	1.25413e-12	0.984912	FALSE
Minor_Salivary_Gland_chr19_4717660_C2_ENSG00000142002.16	11	-0.0150196	0.0151706	0.322149	-0.00172436	-0.0040311	-0.025039	0.682587	3.94704e-14	0.838626	FALSE
Minor_Salivary_Gland_chr19_4717660_C2_ENSG00000160633.12	10	-0.00828553	0.0114558	0.469521	-0.00989658	-0.0151151	-0.0615678	0.030074	7.53234e-08	0.903746	FALSE
Minor_Salivary_Gland_chr19_4717660_C2_ENSG00000167657.13	6	0.0242024	0.0288327	0.40124	0.021793	0.0216456	0.0253515	0.993285	4.69003e-06	0.877652	FALSE
Minor_Salivary_Gland_chr19_4717660_C2_ENSG00000167658.15	6	0.0104499	0.0179992	0.561526	0.00462396	0.0189601	0.0131492	0.962446	1.30494e-07	0.929642	FALSE
Minor_Salivary_Gland_chr19_4717660_C2_ENSG00000167664.8	12	-0.00391925	0.0073897	0.595857	-0.00982991	-0.0107107	0.00327795	0.635481	3.65272e-14	0.937711	FALSE
Minor_Salivary_Gland_chr19_4717660_C2_ENSG00000167670.15	14	-0.00901271	0.00859492	0.294359	-0.00563409	-0.00681775	-0.0192797	0.587105	1.60327e-18	0.821574	FALSE
Minor_Salivary_Gland_chr19_4717660_C2_ENSG00000167671.11	6	0.0120956	0.0182712	0.507968	0.0251462	0.0289924	-0.0727833	0.18455	5.20607e-13	0.914619	FALSE
Minor_Salivary_Gland_chr19_4717660_C2_ENSG00000167674.14	7	0.00127775	0.0141153	0.927872	-0.00142188	-0.002648	-0.00313831	0.93984	2.04646e-11	0.991772	FALSE
Minor_Salivary_Gland_chr19_4717660_C2_ENSG00000167676.4	10	-0.000241898	0.0116778	0.983473	0.00179574	0.00499962	-0.0161439	0.607221	3.60497e-14	0.997864	FALSE
Minor_Salivary_Gland_chr19_4717660_C2_ENSG00000167680.15	10	-0.0177031	0.0117157	0.130773	-0.0269365	-0.0186654	0.0277471	0.0351563	9.15274e-14	0.661981	FALSE
Minor_Salivary_Gland_chr19_4717660_C2_ENSG00000167733.13	3	-0.0475688	0.0199821	0.017286	-0.0441063	-0.038089	-0.0722835	0.76512	0.00406503	0.274989	FALSE
Minor_Salivary_Gland_chr19_4717660_C2_ENSG00000171236.9	12	0.0102987	0.0142373	0.46946	0.00897173	0.008164	0.0482046	0.0587826	7.20915e-15	0.903744	FALSE
Minor_Salivary_Gland_chr19_4717660_C2_ENSG00000174917.8	3	0.0353767	0.0382751	0.355344	0.0340636	0.0320089	0.222978	0.60036	0.00498188	0.856751	FALSE
Minor_Salivary_Gland_chr19_4717660_C2_ENSG00000178078.11	8	-0.0204792	0.0269113	0.446664	-0.0132878	-0.0117687	-0.0178784	0.941645	3.83037e-10	0.895701	FALSE
Minor_Salivary_Gland_chr19_4717660_C2_ENSG00000178951.8	9	-0.010413	0.0178134	0.558844	-0.00228074	-0.00804537	-0.0855578	0.133139	9.66984e-07	0.928985	FALSE
Minor_Salivary_Gland_chr19_4717660_C2_ENSG00000183617.4	7	-0.0263652	0.0289668	0.362723	-0.00323732	-0.00670412	-0.00430318	0.704531	2.91964e-05	0.860449	FALSE
Minor_Salivary_Gland_chr19_4717660_C2_ENSG00000185361.8	12	-0.00276847	0.0107513	0.796792	-0.0130701	-0.0100287	-0.00884598	0.78713	1.64862e-14	0.975865	FALSE
Minor_Salivary_Gland_chr19_4717660_C2_ENSG00000205784.2	8	0.00437554	0.0109449	0.68932	-0.00115462	-0.00117555	0.0160034	0.434381	6.45386e-09	0.958557	FALSE
Minor_Salivary_Gland_chr19_4717660_C2_ENSG00000205790.1	11	0.0113306	0.0118366	0.338442	0.0120928	0.0133668	0.0269426	0.262391	1.89486e-12	0.848082	FALSE
Minor_Salivary_Gland_chr19_4717660_C2_ENSG00000214456.8	15	0.000783969	0.0130142	0.951965	-9.2272e-05	-0.000905178	-0.0214625	0.510077	1.43561e-17	0.99425	FALSE
Minor_Salivary_Gland_chr19_4717660_C2_ENSG00000223573.6	6	0.0124279	0.0124488	0.318124	0.0031052	0.00432883	0.0274858	0.440913	4.04731e-08	0.836277	FALSE
Minor_Salivary_Gland_chr19_4717660_C2_ENSG00000233270.1	7	-0.000477744	0.00835039	0.954376	0.00129675	0.00107887	-0.00225626	0.935099	1.79461e-05	0.994425	FALSE
Minor_Salivary_Gland_chr19_4717660_C2_ENSG00000267011.5	12	0.0052229	0.00756137	0.489732	0.00513101	0.00436836	0.0108915	0.728694	6.26636e-14	0.909686	FALSE
Minor_Salivary_Gland_chr19_4717660_C2_ENSG00000267030.1	12	0.000704984	0.0108833	0.948352	-0.00983781	-0.00826255	0.00384978	0.857488	1.46158e-16	0.993819	FALSE
Minor_Salivary_Gland_chr19_4717660_C2_ENSG00000267138.1	3	-0.00759742	0.0127106	0.550025	-0.00883069	-0.00786933	-0.0100474	0.922851	0.0002779	0.926542	FALSE
Minor_Salivary_Gland_chr19_4717660_C2_ENSG00000267205.1	6	-0.00550402	0.0169963	0.746063	-0.00594663	-0.0054512	0.0114623	0.665498	1.59078e-06	0.967665	FALSE
Minor_Salivary_Gland_chr19_4717660_C2_ENSG00000267255.1	16	0.00655167	0.00525415	0.212416	0.00353973	0.00521306	0.015474	0.333546	2.04285e-15	0.76281	FALSE
Minor_Salivary_Gland_chr19_4717660_C2_ENSG00000267769.1	8	-0.00997368	0.00622103	0.108886	-0.010347	-0.0106701	-0.0168441	0.448184	1.80765e-43	0.623176	FALSE
Minor_Salivary_Gland_chr19_4717660_C2_ENSG00000267980.1	9	0.000864579	0.0134338	0.948685	-0.0045204	-0.00406769	0.012518	0.779084	1.70895e-11	0.993823	FALSE
Minor_Salivary_Gland_chr19_4717660_C2_ENSG00000268536.1	15	0.00105218	0.0108625	0.922835	0.0175035	0.023012	-0.032303	0.101978	1.14841e-15	0.991201	FALSE
Minor_Salivary_Gland_chr19_4717660_C2_ENSG00000268670.1	13	0.00328178	0.012226	0.788371	-0.00695118	-0.0100325	-0.010824	0.420686	2.44329e-12	0.975289	FALSE
Minor_Salivary_Gland_chr19_4717660_C2_ENSG00000269318.1	10	-0.00428576	0.00801841	0.593003	-0.000389845	-0.000872177	-0.004972	0.968816	5.04937e-10	0.937257	FALSE
Minor_Salivary_Gland_chr19_4717660_C2_ENSG00000274447.1	4	0.0111209	0.0103909	0.284505	0.00646343	0.00408996	-0.0506436	0.142266	2.37575e-07	0.816228	FALSE
Minor_Salivary_Gland_chr19_4717660_C2_ENSG00000276043.4	14	0.00340922	0.0181062	0.850649	-0.00825366	-0.00974857	0.0133638	0.843056	1.3951e-16	0.98275	FALSE
Minor_Salivary_Gland_chr19_4717660_C2_ENSG00000280239.1	13	0.001734	0.00887471	0.84509	-0.00800963	-0.00900326	-0.0314988	0.0234197	9.7407e-20	0.981902	FALSE
Minor_Salivary_Gland_chr19_4717660_C2_ENSG00000283928.1	3	-0.00718297	0.0166825	0.666781	-0.0115211	-0.0116864	-0.16836	0.889121	1.46369e-05	0.953991	FALSE
Minor_Salivary_Gland_chr19_48697960_A2_ENSG00000024422.11	4	-0.380951	0.247749	0.124134	-0.188685	-0.204831	0.084713	0.393523	0.149502	0.650794	FALSE
Minor_Salivary_Gland_chr19_48697960_A2_ENSG00000063127.15	6	-0.00175179	0.046174	0.969736	0.0127721	0.015488	0.59349	0.25769	2.45732e-07	0.99615	FALSE
Minor_Salivary_Gland_chr19_48697960_A2_ENSG00000063176.15	11	0.0399075	0.0521774	0.444366	-0.0230387	-0.0150099	0.181306	0.257613	1.09304e-10	0.895077	FALSE
Minor_Salivary_Gland_chr19_48697960_A2_ENSG00000063177.12	11	-0.0368363	0.0408008	0.366615	-0.0436166	-0.0576285	-0.0452862	0.947071	8.44465e-11	0.862324	FALSE
Minor_Salivary_Gland_chr19_48697960_A2_ENSG00000063180.8	15	-0.0142845	0.0209794	0.495947	0.0154445	-0.0515208	-0.0539886	0.0992829	8.13372e-15	0.911159	FALSE
Minor_Salivary_Gland_chr19_48697960_A2_ENSG00000074219.13	6	-0.0478721	0.0590604	0.417617	-0.0381506	-0.0345014	-0.128897	0.749881	6.89395e-06	0.88417	FALSE
Minor_Salivary_Gland_chr19_48697960_A2_ENSG00000087074.7	18	-0.0207944	0.023993	0.386114	-0.0467358	-0.0422439	-0.0390696	0.618492	7.25557e-18	0.872296	FALSE
Minor_Salivary_Gland_chr19_48697960_A2_ENSG00000087076.8	12	0.0366682	0.0336651	0.276064	0.0618991	0.0710445	-0.0493097	0.452557	4.5708e-14	0.810822	FALSE
Minor_Salivary_Gland_chr19_48697960_A2_ENSG00000087086.14	12	-0.0342429	0.0264093	0.194762	-0.0312767	-0.0181817	-0.0434481	0.806258	6.62839e-14	0.743923	FALSE
Minor_Salivary_Gland_chr19_48697960_A2_ENSG00000087088.19	7	0.102859	0.0799712	0.198371	0.0227883	0.0196166	-0.226152	0.276706	3.54263e-08	0.747998	FALSE
Minor_Salivary_Gland_chr19_48697960_A2_ENSG00000088002.11	7	0.0619216	0.0292157	0.0340515	0.0623832	0.0676196	0.135609	0.443015	9.4455e-12	0.392753	FALSE
Minor_Salivary_Gland_chr19_48697960_A2_ENSG00000090554.12	5	-0.0300114	0.0429273	0.484476	-0.0446026	-0.0723324	-0.159201	0.104509	6.24121e-08	0.9082	FALSE
Minor_Salivary_Gland_chr19_48697960_A2_ENSG00000104804.7	13	-0.0304368	0.0188703	0.106756	-0.0215429	-0.0281133	-0.0631136	0.310181	1.46107e-14	0.619413	FALSE
Minor_Salivary_Gland_chr19_48697960_A2_ENSG00000104805.15	12	-0.00653364	0.0318306	0.837367	-0.0147395	-0.0170826	0.00102749	0.923816	6.86151e-17	0.980801	FALSE
Minor_Salivary_Gland_chr19_48697960_A2_ENSG00000104808.7	8	-0.00660318	0.0226348	0.770495	0.00949321	0.0101459	-0.00286104	0.911696	1.81258e-11	0.972447	FALSE
Minor_Salivary_Gland_chr19_48697960_A2_ENSG00000104812.14	7	-0.0122858	0.034481	0.721611	0.0110985	-0.000816915	-0.15529	0.0911683	6.77375e-12	0.963951	FALSE
Minor_Salivary_Gland_chr19_48697960_A2_ENSG00000104826.12	13	0.00315976	0.0170589	0.853052	0.00713267	0.0108863	0.0124144	0.756109	6.80727e-19	0.983002	FALSE
Minor_Salivary_Gland_chr19_48697960_A2_ENSG00000104848.1	6	-0.033006	0.0315585	0.295622	-0.0202992	-0.000702277	-0.163252	0.271554	2.50729e-09	0.822058	FALSE
Minor_Salivary_Gland_chr19_48697960_A2_ENSG00000104852.14	14	-0.0303454	0.0510953	0.55258	-0.0353657	-0.050503	-0.0351285	0.947149	1.17196e-14	0.927419	FALSE
Minor_Salivary_Gland_chr19_48697960_A2_ENSG00000104863.11	10	0.0863244	0.0506791	0.0885021	0.0434518	0.043362	-0.108059	0.119727	1.20093e-11	0.57932	FALSE
Minor_Salivary_Gland_chr19_48697960_A2_ENSG00000104870.12	4	0.0506255	0.0431778	0.241001	0.0368414	0.040498	-0.0270895	0.685037	7.41615e-06	0.786187	FALSE
Minor_Salivary_Gland_chr19_48697960_A2_ENSG00000104872.10	10	-0.00767417	0.0367936	0.834781	-0.0185582	-0.0102778	-0.025014	0.735219	7.68051e-13	0.980653	FALSE
Minor_Salivary_Gland_chr19_48697960_A2_ENSG00000104888.9	6	0.00610201	0.0526196	0.907681	0.00343699	0.00314128	-0.061558	0.662411	1.15226e-07	0.989582	FALSE
Minor_Salivary_Gland_chr19_48697960_A2_ENSG00000104894.11	16	0.0467447	0.0433794	0.281223	-0.00594049	-0.00475951	0.0734609	0.717149	7.09444e-12	0.814521	FALSE
Minor_Salivary_Gland_chr19_48697960_A2_ENSG00000104901.6	10	0.0219773	0.0338454	0.516116	0.0284866	0.0307239	-0.0039196	0.744282	8.23682e-09	0.917336	FALSE
Minor_Salivary_Gland_chr19_48697960_A2_ENSG00000105373.18	7	0.0436781	0.0624204	0.484089	0.0463048	0.0216182	0.00829462	0.673056	0.00180901	0.908173	FALSE
Minor_Salivary_Gland_chr19_48697960_A2_ENSG00000105438.8	6	-0.0265443	0.0474671	0.576015	-0.0106469	-0.00859712	0.0472485	0.293945	1.4814e-08	0.933719	FALSE
Minor_Salivary_Gland_chr19_48697960_A2_ENSG00000105443.13	6	0.00884241	0.0420157	0.833313	-0.00155418	0.0115698	0.0202986	0.854889	8.42967e-10	0.980495	FALSE
Minor_Salivary_Gland_chr19_48697960_A2_ENSG00000105447.12	9	-0.0734608	0.0666902	0.270669	-0.0780958	-0.047441	0.150648	0.0935696	1.95246e-10	0.807017	FALSE
Minor_Salivary_Gland_chr19_48697960_A2_ENSG00000105464.3	7	0.0863504	0.0378228	0.0224287	0.0484869	0.0470777	0.0651115	0.768365	6.83828e-09	0.317909	FALSE
Minor_Salivary_Gland_chr19_48697960_A2_ENSG00000105479.15	5	0.042389	0.0453279	0.349704	0.0188274	0.0187309	-0.0568442	0.377068	2.09628e-12	0.853928	FALSE
Minor_Salivary_Gland_chr19_48697960_A2_ENSG00000105483.17	7	0.0856999	0.056882	0.131907	0.0411673	0.0456426	0.00674668	0.724945	2.95599e-06	0.664046	FALSE
Minor_Salivary_Gland_chr19_48697960_A2_ENSG00000105486.13	7	0.0112242	0.0369525	0.761321	-0.0357245	-0.0519579	0.0815036	0.212756	2.84095e-05	0.970663	FALSE
Minor_Salivary_Gland_chr19_48697960_A2_ENSG00000105499.13	10	-0.0536871	0.0454092	0.237089	-0.0443317	-0.0526833	-0.0403091	0.862234	4.39416e-07	0.78343	FALSE
Minor_Salivary_Gland_chr19_48697960_A2_ENSG00000105516.10	10	0.00909224	0.0364627	0.803085	-0.0302024	-0.014101	0.00494428	0.952008	2.17954e-10	0.976773	FALSE
Minor_Salivary_Gland_chr19_48697960_A2_ENSG00000105523.3	7	-0.211592	0.0609086	0.000512906	-0.200273	-0.257414	-0.579744	0.166201	1.34783e-09	0.024637	TRUE
Minor_Salivary_Gland_chr19_48697960_A2_ENSG00000105538.9	8	-0.182194	0.0571433	0.00143079	-0.148684	-0.22932	-0.160732	0.892984	6.07772e-12	0.0535035	FALSE
Minor_Salivary_Gland_chr19_48697960_A2_ENSG00000105552.14	12	-0.0524106	0.0354165	0.138917	-0.0262239	-0.0325261	-0.126678	0.469385	2.27478e-10	0.675722	FALSE
Minor_Salivary_Gland_chr19_48697960_A2_ENSG00000105559.11	12	0.0679134	0.0392811	0.083826	-0.0257019	-0.0350152	0.106539	0.580946	1.80544e-13	0.567528	FALSE
Minor_Salivary_Gland_chr19_48697960_A2_ENSG00000126453.9	3	-0.0238044	0.0558592	0.669998	-0.0146535	-0.00456969	0.14809	0.676246	0.00254499	0.954568	FALSE
Minor_Salivary_Gland_chr19_48697960_A2_ENSG00000126456.15	1	0.175393	0.166562	0.292332					0.0647451	0.82069	FALSE
Minor_Salivary_Gland_chr19_48697960_A2_ENSG00000126457.21	3	-0.0512718	0.117106	0.661514	-0.0511562	-0.0488934	-0.0267522	0.979181	0.0330034	0.95248	FALSE
Minor_Salivary_Gland_chr19_48697960_A2_ENSG00000126458.3	6	-0.034699	0.123631	0.778966	0.0971262	0.100811	-0.506442	0.150023	0.000675296	0.973978	FALSE
Minor_Salivary_Gland_chr19_48697960_A2_ENSG00000126460.10	9	0.028301	0.0518547	0.585221	-0.00776409	-0.00909022	0.0397772	0.881193	2.56122e-09	0.935945	FALSE
Minor_Salivary_Gland_chr19_48697960_A2_ENSG00000126461.14	7	0.0158679	0.0445824	0.721898	0.0342754	0.0375978	0.130908	0.267301	5.80126e-05	0.964	FALSE
Minor_Salivary_Gland_chr19_48697960_A2_ENSG00000126464.13	8	-0.0190942	0.0390012	0.624432	-0.0238797	-0.0193929	-0.179958	0.160925	6.98525e-06	0.943931	FALSE
Minor_Salivary_Gland_chr19_48697960_A2_ENSG00000130528.11	12	0.0341807	0.0299034	0.253022	0.0284089	0.0288595	-0.00872881	0.33481	3.27938e-11	0.795163	FALSE
Minor_Salivary_Gland_chr19_48697960_A2_ENSG00000130529.15	7	0.0198878	0.034152	0.560342	0.0286896	0.0301856	-0.0197896	0.669088	4.07365e-16	0.929446	FALSE
Minor_Salivary_Gland_chr19_48697960_A2_ENSG00000142227.10	15	0.00105843	0.0388911	0.978288	-0.0275672	-0.0380573	-0.0955784	0.161971	1.18492e-14	0.997172	FALSE
Minor_Salivary_Gland_chr19_48697960_A2_ENSG00000142233.11	9	-0.0356576	0.049047	0.46722	0.0452337	0.0439366	0.0707826	0.0719457	1.07628e-15	0.902998	FALSE
Minor_Salivary_Gland_chr19_48697960_A2_ENSG00000142235.8	10	0.016125	0.0329343	0.624409	0.000527517	0.00577295	-0.0403572	0.42582	2.86919e-10	0.943926	FALSE
Minor_Salivary_Gland_chr19_48697960_A2_ENSG00000142534.6	12	-0.0482504	0.0468073	0.30262	-0.06925	-0.0485295	-0.113709	0.496787	2.86917e-10	0.825731	FALSE
Minor_Salivary_Gland_chr19_48697960_A2_ENSG00000142541.16	11	-0.0334088	0.0639085	0.601142	0.0140896	0.0453639	-0.00818346	0.915141	1.45871e-08	0.939054	FALSE
Minor_Salivary_Gland_chr19_48697960_A2_ENSG00000142546.13	8	-0.0103293	0.0667625	0.877045	-0.010052	-0.0156782	-0.177375	0.434657	5.92246e-05	0.985682	FALSE
Minor_Salivary_Gland_chr19_48697960_A2_ENSG00000142552.7	13	0.00505959	0.0370074	0.891254	0.0652049	0.0747544	0.0982023	0.125427	6.9573e-11	0.987371	FALSE
Minor_Salivary_Gland_chr19_48697960_A2_ENSG00000161558.10	7	-0.0221307	0.0477243	0.642849	-0.00987395	-0.0125281	-0.2189	0.412834	1.73534e-07	0.94824	FALSE
Minor_Salivary_Gland_chr19_48697960_A2_ENSG00000161618.9	14	-0.0109011	0.0267372	0.683485	-0.0309493	-0.0411719	-0.0405388	0.539805	1.27329e-14	0.957308	FALSE
Minor_Salivary_Gland_chr19_48697960_A2_ENSG00000174951.10	8	0.0107581	0.0326128	0.741496	-0.0109892	-0.0489473	-0.0186992	0.4788	6.94521e-13	0.966728	FALSE
Minor_Salivary_Gland_chr19_48697960_A2_ENSG00000176909.11	8	0.0384927	0.0313758	0.219887	0.0318605	0.0248055	0.0157858	0.683163	2.12109e-11	0.769663	FALSE
Minor_Salivary_Gland_chr19_48697960_A2_ENSG00000176920.11	5	-0.0083777	0.0361559	0.816763	-0.0162682	-0.0119212	0.00105787	0.899714	2.99757e-74	0.978621	FALSE
Minor_Salivary_Gland_chr19_48697960_A2_ENSG00000177202.2	9	-0.0754037	0.0636436	0.236104	-0.0547747	-0.052017	0.0830077	0.0414902	2.02766e-16	0.782463	FALSE
Minor_Salivary_Gland_chr19_48697960_A2_ENSG00000177380.13	7	0.128144	0.0510599	0.0120841	0.108698	0.112957	0.174778	0.759464	2.59015e-07	0.222349	FALSE
Minor_Salivary_Gland_chr19_48697960_A2_ENSG00000178150.9	11	0.0149791	0.0266432	0.573972	0.0112758	0.0123234	0.0554546	0.405003	3.39583e-08	0.933027	FALSE
Minor_Salivary_Gland_chr19_48697960_A2_ENSG00000178980.14	3	0.0522591	0.0446237	0.241557	0.0397599	0.0399385	-0.215615	0.414094	0.000702598	0.786611	FALSE
Minor_Salivary_Gland_chr19_48697960_A2_ENSG00000182264.8	14	-0.00106414	0.0168379	0.949608	-0.00502626	0.000176369	0.0097928	0.624741	1.30719e-31	0.993881	FALSE
Minor_Salivary_Gland_chr19_48697960_A2_ENSG00000182324.6	13	-0.0163044	0.0273925	0.551701	-0.0188354	-0.0134756	-0.00849099	0.905731	4.67067e-13	0.92719	FALSE
Minor_Salivary_Gland_chr19_48697960_A2_ENSG00000183207.13	14	0.0326579	0.031442	0.298958	0.00726534	0.0237	0.0361168	0.937768	2.64667e-23	0.824237	FALSE
Minor_Salivary_Gland_chr19_48697960_A2_ENSG00000185453.12	8	0.0215107	0.0350676	0.539607	0.0170976	0.014848	0.0610009	0.770246	2.54846e-05	0.923781	FALSE
Minor_Salivary_Gland_chr19_48697960_A2_ENSG00000196337.11	7	0.0376511	0.0513687	0.463584	-0.0398956	-0.0412065	-0.0225927	0.450086	4.37178e-09	0.901495	FALSE
Minor_Salivary_Gland_chr19_48697960_A2_ENSG00000197813.5	5	-0.015366	0.091359	0.866431	0.0164526	0.0248706	0.198051	0.228314	1.37453e-05	0.984354	FALSE
Minor_Salivary_Gland_chr19_48697960_A2_ENSG00000199631.1	6	0.0383377	0.030314	0.205983	0.0365386	0.0352929	-0.0174158	0.518109	1.80591e-05	0.755699	FALSE
Minor_Salivary_Gland_chr19_48697960_A2_ENSG00000200259.1	16	-0.0043294	0.0277135	0.87586	-0.00144169	0.0168896	-0.00654245	0.953262	9.89652e-12	0.985574	FALSE
Minor_Salivary_Gland_chr19_48697960_A2_ENSG00000200530.1	16	0.00234195	0.0212235	0.912134	-0.00976582	-0.00400456	-0.0242809	0.40097	2.46205e-12	0.990128	FALSE
Minor_Salivary_Gland_chr19_48697960_A2_ENSG00000221803.1	4	0.0678826	0.0370136	0.066655	0.070065	0.0704583	0.124918	0.774406	0.00118941	0.522101	FALSE
Minor_Salivary_Gland_chr19_48697960_A2_ENSG00000221916.3	8	-0.00858524	0.0323684	0.790828	-0.00415743	-0.00222319	-0.0566074	0.690011	5.30418e-13	0.975289	FALSE
Minor_Salivary_Gland_chr19_48697960_A2_ENSG00000225950.8	12	0.0379249	0.0562963	0.500524	0.0911541	0.0682353	0.0448178	0.938278	2.1089e-11	0.912781	FALSE
Minor_Salivary_Gland_chr19_48697960_A2_ENSG00000232871.8	8	-0.0793608	0.0263459	0.00259304	-0.0526317	-0.0496989	-0.0332401	0.398369	2.12129e-22	0.0813815	FALSE
Minor_Salivary_Gland_chr19_48697960_A2_ENSG00000267898.1	8	-0.0131621	0.0254539	0.605089	0.0023893	0.00199569	0.0381766	0.0926714	1.4227e-12	0.939941	FALSE
Minor_Salivary_Gland_chr19_48697960_A2_ENSG00000268001.1	8	0.0464771	0.0301697	0.123432	0.0397528	0.0392781	-0.0411268	0.463294	9.14172e-11	0.650044	FALSE
Minor_Salivary_Gland_chr19_48697960_A2_ENSG00000268093.1	9	0.0105767	0.0327687	0.746872	-0.029391	-0.0465688	-0.0468414	0.361474	1.61167e-11	0.967783	FALSE
Minor_Salivary_Gland_chr19_48697960_A2_ENSG00000268108.1	9	0.0553314	0.0252868	0.0286585	0.0563186	0.076516	-0.00430966	0.240804	5.86623e-12	0.361105	FALSE
Minor_Salivary_Gland_chr19_48697960_A2_ENSG00000268287.1	15	0.0432672	0.0409833	0.291093	-0.0212319	-0.0184195	-0.0776522	0.00730507	1.16479e-18	0.820188	FALSE
Minor_Salivary_Gland_chr19_48697960_A2_ENSG00000268655.2	7	0.0839603	0.0669634	0.209906	0.00324412	0.00100085	0.00546592	0.634269	3.63626e-11	0.75983	FALSE
Minor_Salivary_Gland_chr19_48697960_A2_ENSG00000268686.1	9	-0.0148197	0.0321266	0.644589	0.000426983	0.00959007	-0.181205	0.0390133	4.51644e-08	0.948563	FALSE
Minor_Salivary_Gland_chr19_48697960_A2_ENSG00000269534.5	8	-0.00279982	0.0220246	0.898843	0.00314019	0.0136278	0.00121115	0.959477	1.7125e-08	0.988304	FALSE
Minor_Salivary_Gland_chr19_48697960_A2_ENSG00000269656.1	1	-0.0259564	0.0418401	0.535014					0.00195413	0.922756	FALSE
Minor_Salivary_Gland_chr19_48697960_A2_ENSG00000269814.1	14	0.00859958	0.0232834	0.711872	0.0160808	0.0195117	0.0199364	0.774305	2.95875e-17	0.962821	FALSE
Minor_Salivary_Gland_chr19_48697960_A2_ENSG00000280353.1	10	-0.032131	0.021193	0.129489	-0.0234476	-0.0685059	-0.0444072	0.714562	6.76117e-11	0.659747	FALSE
Minor_Salivary_Gland_chr19_48702851_C2_ENSG00000024422.11	5	-0.0993472	0.0772332	0.198329	-0.0837729	-0.0637102	0.0529997	0.320216	0.150166	0.747936	FALSE
Minor_Salivary_Gland_chr19_48702851_C2_ENSG00000063127.15	6	-0.0295467	0.01346	0.0281529	-0.0297667	-0.0301192	-0.1332	0.435337	2.45684e-07	0.357308	FALSE
Minor_Salivary_Gland_chr19_48702851_C2_ENSG00000063176.15	11	0.0137534	0.0126676	0.277605	0.00888459	0.00555989	0.0334962	0.551883	9.06832e-11	0.811951	FALSE
Minor_Salivary_Gland_chr19_48702851_C2_ENSG00000063177.12	11	-0.0239573	0.012805	0.0613548	-0.0275369	-0.031278	0.0178185	0.294883	8.75494e-11	0.506045	FALSE
Minor_Salivary_Gland_chr19_48702851_C2_ENSG00000063180.8	15	0.00323876	0.00552049	0.557419	-0.00108266	-0.00069955	-0.00110821	0.463723	6.54933e-15	0.92854	FALSE
Minor_Salivary_Gland_chr19_48702851_C2_ENSG00000074219.13	6	-0.0312195	0.0292741	0.286218	-0.0181616	-0.0191264	0.146918	0.171735	3.66555e-06	0.817298	FALSE
Minor_Salivary_Gland_chr19_48702851_C2_ENSG00000087074.7	18	-0.0127394	0.00837987	0.12845	-0.0041904	-0.0063703	-0.0420173	0.0206666	6.05633e-18	0.65792	FALSE
Minor_Salivary_Gland_chr19_48702851_C2_ENSG00000087076.8	12	0.0133879	0.013968	0.337826	-0.00175437	-0.000729786	0.0569976	0.30009	4.19076e-14	0.847892	FALSE
Minor_Salivary_Gland_chr19_48702851_C2_ENSG00000087086.14	12	-0.00456067	0.0153772	0.766782	-0.00787483	-0.00515869	-0.0333477	0.182483	9.82731e-16	0.9717	FALSE
Minor_Salivary_Gland_chr19_48702851_C2_ENSG00000087088.19	5	-0.0344226	0.0202558	0.0892457	-0.0269956	-0.0309954	-0.0250447	0.848143	1.67717e-08	0.581348	FALSE
Minor_Salivary_Gland_chr19_48702851_C2_ENSG00000088002.11	7	0.0153331	0.00944648	0.104556	0.0176504	0.0165776	-0.00354643	0.522721	8.68756e-12	0.615321	FALSE
Minor_Salivary_Gland_chr19_48702851_C2_ENSG00000090554.12	5	-0.00502123	0.01129	0.6565	-0.0114953	-0.0136845	-0.0221832	0.41143	5.61662e-08	0.951167	FALSE
Minor_Salivary_Gland_chr19_48702851_C2_ENSG00000104804.7	13	-0.0175975	0.00929712	0.0583864	-0.000470305	0.000740547	-0.000446593	0.244625	1.49594e-14	0.496224	FALSE
Minor_Salivary_Gland_chr19_48702851_C2_ENSG00000104805.15	12	-0.00986076	0.00855729	0.249188	-0.0165026	-0.0154884	-0.00948716	0.985522	5.48258e-17	0.793027	FALSE
Minor_Salivary_Gland_chr19_48702851_C2_ENSG00000104808.7	10	0.000521699	0.00651927	0.936218	-0.000814515	-0.000301533	0.0150405	0.303057	7.75572e-13	0.992664	FALSE
Minor_Salivary_Gland_chr19_48702851_C2_ENSG00000104812.14	7	-0.030206	0.00991029	0.00230414	-0.0240899	-0.0233016	-0.0377034	0.74474	6.31269e-12	0.0748979	FALSE
Minor_Salivary_Gland_chr19_48702851_C2_ENSG00000104826.12	12	-0.00669326	0.00511655	0.19082	-0.00671264	-0.00707286	-0.00889179	0.762222	8.65812e-19	0.739774	FALSE
Minor_Salivary_Gland_chr19_48702851_C2_ENSG00000104848.1	6	-0.00858244	0.0174275	0.622391	-0.00107555	-0.00215165	-0.0644563	0.398452	2.65453e-09	0.943552	FALSE
Minor_Salivary_Gland_chr19_48702851_C2_ENSG00000104852.14	16	0.0147877	0.0159864	0.354955	-0.00687762	-0.00605749	-0.0140833	0.176813	4.45617e-15	0.85658	FALSE
Minor_Salivary_Gland_chr19_48702851_C2_ENSG00000104863.11	10	0.0159006	0.0148711	0.284968	-0.0115208	-0.0089406	-0.0344891	0.150697	1.04904e-11	0.816803	FALSE
Minor_Salivary_Gland_chr19_48702851_C2_ENSG00000104870.12	4	-0.00620943	0.0186797	0.739575	-0.00973307	-0.0100009	0.0682415	0.334005	7.3828e-06	0.966728	FALSE
Minor_Salivary_Gland_chr19_48702851_C2_ENSG00000104872.10	10	-0.0224852	0.0130963	0.0859961	-0.0200075	-0.017935	-0.0286615	0.738102	7.80319e-13	0.572718	FALSE
Minor_Salivary_Gland_chr19_48702851_C2_ENSG00000104888.9	6	-0.00967459	0.0111914	0.387331	-0.00809326	-0.000426946	-0.0236625	0.704476	1.01899e-07	0.872812	FALSE
Minor_Salivary_Gland_chr19_48702851_C2_ENSG00000104894.11	11	-0.0103764	0.0129476	0.422891	0.000968931	-0.00166132	-0.0175015	0.724731	1.77928e-09	0.886301	FALSE
Minor_Salivary_Gland_chr19_48702851_C2_ENSG00000104901.6	10	0.012654	0.00819879	0.122734	0.0212668	0.0204928	0.0222687	0.589449	6.87578e-09	0.648668	FALSE
Minor_Salivary_Gland_chr19_48702851_C2_ENSG00000105373.18	3	-0.0095251	0.0203628	0.63995	-0.0117109	-0.0182663	0.0192738	0.734361	0.00287046	0.947643	FALSE
Minor_Salivary_Gland_chr19_48702851_C2_ENSG00000105438.8	6	-0.0244167	0.0207159	0.23854	-0.0101639	-0.0111213	0.00821683	0.268944	1.54051e-08	0.784377	FALSE
Minor_Salivary_Gland_chr19_48702851_C2_ENSG00000105443.13	6	-0.00583683	0.0184662	0.75194	-0.0337168	-0.0277735	-0.0369496	0.253828	8.11694e-10	0.968767	FALSE
Minor_Salivary_Gland_chr19_48702851_C2_ENSG00000105447.12	9	-0.0438908	0.0314477	0.162813	-0.0239815	-0.0183632	0.081544	0.0169249	1.91819e-10	0.709273	FALSE
Minor_Salivary_Gland_chr19_48702851_C2_ENSG00000105464.3	7	0.0262534	0.0238117	0.270227	-0.00516618	-0.00311803	-0.00266448	0.653388	8.98718e-09	0.806797	FALSE
Minor_Salivary_Gland_chr19_48702851_C2_ENSG00000105479.15	4	0.0171444	0.0168917	0.310125	0.00833115	0.00684381	-0.0351086	0.15935	2.11247e-12	0.831045	FALSE
Minor_Salivary_Gland_chr19_48702851_C2_ENSG00000105483.17	8	0.0222626	0.018913	0.239153	0.0308143	0.0287531	-0.0673071	0.20396	1.81336e-06	0.784739	FALSE
Minor_Salivary_Gland_chr19_48702851_C2_ENSG00000105486.13	7	0.00105004	0.0105711	0.920876	-0.00615509	-0.00832274	0.00655237	0.718062	2.61363e-05	0.990947	FALSE
Minor_Salivary_Gland_chr19_48702851_C2_ENSG00000105499.13	9	-0.0137425	0.0124112	0.268182	-0.0138897	-0.0145313	-0.0101217	0.896097	3.93248e-07	0.804764	FALSE
Minor_Salivary_Gland_chr19_48702851_C2_ENSG00000105516.10	10	0.00120731	0.00777311	0.87657	0.00381271	0.00210989	0.00446266	0.804947	1.82595e-10	0.985662	FALSE
Minor_Salivary_Gland_chr19_48702851_C2_ENSG00000105523.3	7	-0.0714514	0.0228861	0.001796	-0.0895958	-0.0936043	-0.220763	0.10666	1.20676e-09	0.0627796	FALSE
Minor_Salivary_Gland_chr19_48702851_C2_ENSG00000105538.9	11	-0.0287233	0.0164315	0.0804541	-0.0023682	0.00650287	0.0358762	0.0664155	5.73273e-18	0.558926	FALSE
Minor_Salivary_Gland_chr19_48702851_C2_ENSG00000105552.14	14	-0.00339184	0.00944906	0.719625	-0.00840114	-0.0141623	-0.0332388	0.161589	2.69531e-11	0.963755	FALSE
Minor_Salivary_Gland_chr19_48702851_C2_ENSG00000105559.11	12	0.021722	0.0123663	0.078995	0.0246422	0.0249298	0.0059831	0.46898	1.53699e-13	0.555662	FALSE
Minor_Salivary_Gland_chr19_48702851_C2_ENSG00000126453.9	3	0.0157874	0.0175991	0.369688	0.0174193	0.0242144	0.10734	0.550551	0.00254791	0.864043	FALSE
Minor_Salivary_Gland_chr19_48702851_C2_ENSG00000126456.15	1	-0.0740016	0.054073	0.17114					0.0644275	0.719101	FALSE
Minor_Salivary_Gland_chr19_48702851_C2_ENSG00000126457.21	3	0.00726141	0.0377217	0.847351	0.0123969	0.0113636	0.102974	0.776499	0.0331007	0.982166	FALSE
Minor_Salivary_Gland_chr19_48702851_C2_ENSG00000126458.3	6	0.0191205	0.0274414	0.485942	0.0274886	0.0381007	-0.0720781	0.199078	0.000600178	0.908602	FALSE
Minor_Salivary_Gland_chr19_48702851_C2_ENSG00000126460.10	9	-0.0154223	0.0117802	0.190477	-0.0217345	-0.0208598	-0.00633468	0.576525	2.12188e-09	0.739473	FALSE
Minor_Salivary_Gland_chr19_48702851_C2_ENSG00000126461.14	7	-0.0146297	0.0153117	0.339344	-0.00734326	-0.00720262	0.020177	0.490417	1.0206e-05	0.848612	FALSE
Minor_Salivary_Gland_chr19_48702851_C2_ENSG00000126464.13	8	-0.00747232	0.0122885	0.543136	0.00202563	0.00156736	0.0284526	0.301636	6.70171e-06	0.924651	FALSE
Minor_Salivary_Gland_chr19_48702851_C2_ENSG00000130528.11	12	0.0202206	0.00969256	0.0369603	0.0110572	0.0113758	0.0175775	0.859704	3.23268e-11	0.408957	FALSE
Minor_Salivary_Gland_chr19_48702851_C2_ENSG00000130529.15	7	-0.00785541	0.0132998	0.554761	-0.0065335	-0.00573594	-0.0212826	0.629538	3.90219e-16	0.928147	FALSE
Minor_Salivary_Gland_chr19_48702851_C2_ENSG00000142227.10	15	0.0184558	0.0120749	0.126402	0.0214096	0.0242256	0.0270497	0.696206	9.9894e-15	0.654656	FALSE
Minor_Salivary_Gland_chr19_48702851_C2_ENSG00000142233.11	10	-0.0247772	0.015039	0.0994502	-0.00087074	-0.000710512	0.00294657	0.13445	3.19934e-15	0.602972	FALSE
Minor_Salivary_Gland_chr19_48702851_C2_ENSG00000142235.8	10	-0.00208817	0.0101234	0.836579	-0.00758066	-0.0106558	-0.0152733	0.573793	2.76298e-10	0.980782	FALSE
Minor_Salivary_Gland_chr19_48702851_C2_ENSG00000142534.6	11	0.00455604	0.0123569	0.712348	-0.00296815	0.0145572	-0.05843	0.052304	8.48221e-11	0.962821	FALSE
Minor_Salivary_Gland_chr19_48702851_C2_ENSG00000142541.16	11	-0.0242717	0.0162846	0.136102	-0.0285682	-0.0288081	0.0116201	0.506642	1.28639e-08	0.670675	FALSE
Minor_Salivary_Gland_chr19_48702851_C2_ENSG00000142546.13	8	-0.0217557	0.0208699	0.297206	0.000855914	0.000675327	-0.0197085	0.977866	5.36009e-05	0.823025	FALSE
Minor_Salivary_Gland_chr19_48702851_C2_ENSG00000142552.7	10	-0.0276778	0.0159442	0.0825791	-0.0250704	-0.0320535	-0.0308446	0.920608	6.45218e-06	0.564191	FALSE
Minor_Salivary_Gland_chr19_48702851_C2_ENSG00000161558.10	9	0.00494279	0.0196362	0.801259	0.0137039	0.0135034	-0.0882665	0.25231	6.86733e-11	0.976606	FALSE
Minor_Salivary_Gland_chr19_48702851_C2_ENSG00000161618.9	14	-0.00217384	0.00840477	0.79591	-0.00118475	-0.0055811	0.00313045	0.729082	1.13079e-14	0.975779	FALSE
Minor_Salivary_Gland_chr19_48702851_C2_ENSG00000174951.10	8	0.0144175	0.00894266	0.106915	-0.00029189	-0.00240444	0.00817468	0.525521	5.99481e-13	0.619563	FALSE
Minor_Salivary_Gland_chr19_48702851_C2_ENSG00000176909.11	8	-0.000283768	0.0115063	0.980325	0.0221118	0.0216037	0.0129706	0.505586	2.0892e-11	0.997269	FALSE
Minor_Salivary_Gland_chr19_48702851_C2_ENSG00000176920.11	7	-0.0123818	0.0110241	0.261369	-0.0163361	-0.0322773	-0.0438261	0.405039	3.5176e-90	0.800483	FALSE
Minor_Salivary_Gland_chr19_48702851_C2_ENSG00000177202.2	8	-0.00326909	0.0180947	0.85663	0.010937	0.0113827	0.0226402	0.0562166	2.49769e-26	0.983245	FALSE
Minor_Salivary_Gland_chr19_48702851_C2_ENSG00000177380.13	7	0.0127656	0.0198071	0.519253	0.0110974	0.0111878	0.0257861	0.853337	2.45007e-07	0.918165	FALSE
Minor_Salivary_Gland_chr19_48702851_C2_ENSG00000178150.9	10	0.00975255	0.00823515	0.23631	0.00779357	0.00879032	0.00619612	0.811883	5.72272e-08	0.782633	FALSE
Minor_Salivary_Gland_chr19_48702851_C2_ENSG00000178980.14	3	0.0122319	0.0149416	0.412986	0.0123456	0.0137959	0.0272081	0.803738	0.00123991	0.882533	FALSE
Minor_Salivary_Gland_chr19_48702851_C2_ENSG00000182264.8	14	0.00737648	0.00502978	0.142495	0.00553524	0.0050683	0.0068391	0.936002	1.02979e-31	0.681837	FALSE
Minor_Salivary_Gland_chr19_48702851_C2_ENSG00000182324.6	13	-0.00371227	0.0114251	0.745241	-0.00694756	-0.00511216	-0.0125355	0.748608	4.43777e-13	0.967469	FALSE
Minor_Salivary_Gland_chr19_48702851_C2_ENSG00000183207.13	14	-0.0106894	0.011222	0.340822	-0.0171467	-0.0104542	-0.0185428	0.606466	2.55174e-23	0.849584	FALSE
Minor_Salivary_Gland_chr19_48702851_C2_ENSG00000185453.12	9	-0.0112353	0.00916087	0.220032	-0.00618184	-0.00646484	-0.0267902	0.424164	1.7549e-06	0.769927	FALSE
Minor_Salivary_Gland_chr19_48702851_C2_ENSG00000196337.11	7	-0.0170671	0.0135246	0.206975	-0.00787028	-0.0104028	-0.0349196	0.396713	3.99146e-09	0.756583	FALSE
Minor_Salivary_Gland_chr19_48702851_C2_ENSG00000197813.5	5	-0.0197573	0.0391233	0.613559	0.00813347	0.00878657	0.0585728	0.359713	1.36099e-05	0.941772	FALSE
Minor_Salivary_Gland_chr19_48702851_C2_ENSG00000199631.1	7	-0.00457164	0.010119	0.651422	-0.00573027	-0.00795384	-0.0300295	0.360785	1.74266e-05	0.949782	FALSE
Minor_Salivary_Gland_chr19_48702851_C2_ENSG00000200259.1	16	9.21829e-05	0.00705636	0.989577	0.00377426	0.00318948	-0.00146641	0.869769	2.95723e-12	0.998796	FALSE
Minor_Salivary_Gland_chr19_48702851_C2_ENSG00000200530.1	16	0.00180816	0.00751201	0.809785	-0.00362063	-0.00271229	0.00556471	0.777127	1.01072e-12	0.97768	FALSE
Minor_Salivary_Gland_chr19_48702851_C2_ENSG00000221803.1	3	0.00981607	0.0167677	0.55827	0.0055038	0.00502528	-0.0564469	0.611218	0.00181755	0.928796	FALSE
Minor_Salivary_Gland_chr19_48702851_C2_ENSG00000221916.3	8	0.0058594	0.0117623	0.618379	0.00199809	-0.0049778	0.00531441	0.989521	5.48411e-13	0.94278	FALSE
Minor_Salivary_Gland_chr19_48702851_C2_ENSG00000225950.8	12	0.0103702	0.02552	0.684481	0.0375176	0.0198352	-0.013867	0.549903	2.11007e-11	0.957617	FALSE
Minor_Salivary_Gland_chr19_48702851_C2_ENSG00000232871.8	8	-0.0298053	0.00698214	1.96537e-05	-0.0225088	-0.022299	-0.0360879	0.694034	1.78276e-22	0.00165525	TRUE
Minor_Salivary_Gland_chr19_48702851_C2_ENSG00000267898.1	8	-0.0042098	0.00931712	0.651388	0.00764108	0.0095223	-0.0148616	0.641257	5.49754e-13	0.949782	FALSE
Minor_Salivary_Gland_chr19_48702851_C2_ENSG00000268001.1	8	0.0086328	0.0107903	0.423681	-0.000830337	-0.000382471	-0.0438461	0.186489	8.98359e-11	0.886561	FALSE
Minor_Salivary_Gland_chr19_48702851_C2_ENSG00000268093.1	9	-0.00351936	0.00739343	0.634066	0.00301012	0.000409943	-0.00520543	0.917097	1.16086e-11	0.946465	FALSE
Minor_Salivary_Gland_chr19_48702851_C2_ENSG00000268108.1	9	0.00583676	0.00659502	0.376143	0.00755766	0.00868424	0.00863237	0.841281	5.29306e-12	0.867012	FALSE
Minor_Salivary_Gland_chr19_48702851_C2_ENSG00000268287.1	17	0.00076256	0.0112296	0.94586	-0.0142174	-0.0110665	-0.028667	0.00659628	3.78865e-19	0.993522	FALSE
Minor_Salivary_Gland_chr19_48702851_C2_ENSG00000268655.2	6	-0.0123482	0.00840869	0.141967	-0.0125133	-0.0116553	-0.036086	0.205666	1.20025e-12	0.680884	FALSE
Minor_Salivary_Gland_chr19_48702851_C2_ENSG00000268686.1	9	-0.00395051	0.00716472	0.581371	-0.00587064	-0.00701698	-0.0124478	0.612855	4.39319e-08	0.935066	FALSE
Minor_Salivary_Gland_chr19_48702851_C2_ENSG00000269534.5	8	0.00500923	0.00794362	0.528304	0.0114254	0.0120669	-0.0138928	0.542978	1.69187e-08	0.921114	FALSE
Minor_Salivary_Gland_chr19_48702851_C2_ENSG00000269656.1	1	0.00753097	0.0130921	0.565136					0.00193109	0.930498	FALSE
Minor_Salivary_Gland_chr19_48702851_C2_ENSG00000269814.1	13	0.00338067	0.00538304	0.529989	0.00239592	0.00395574	0.0121543	0.343491	1.54007e-16	0.921638	FALSE
Minor_Salivary_Gland_chr19_48702851_C2_ENSG00000280353.1	10	0.00585054	0.00607938	0.33587	-0.000118562	-0.00226629	-0.00848718	0.157313	6.41473e-11	0.846798	FALSE
Minor_Salivary_Gland_chr19_48703160_B2_ENSG00000024422.11	5	-0.208104	0.162669	0.200789	0.0596307	-0.332485	-0.315184	0.739456	0.151351	0.750503	FALSE
Minor_Salivary_Gland_chr19_48703160_B2_ENSG00000063127.15	6	0.00156671	0.0306011	0.959168	-0.0118924	-0.0121714	0.241155	0.448511	2.42688e-07	0.994821	FALSE
Minor_Salivary_Gland_chr19_48703160_B2_ENSG00000063176.15	11	0.0574872	0.0207298	0.00555132	0.0441992	0.0402054	0.0632443	0.912885	9.14273e-11	0.136319	FALSE
Minor_Salivary_Gland_chr19_48703160_B2_ENSG00000063177.12	11	-0.0177046	0.0276557	0.522057	-0.017707	-0.0186009	-0.043099	0.76218	8.40348e-11	0.919257	FALSE
Minor_Salivary_Gland_chr19_48703160_B2_ENSG00000063180.8	15	-0.00886261	0.0108589	0.414407	-0.0150021	-0.0165505	-0.0235476	0.21679	6.34084e-15	0.882876	FALSE
Minor_Salivary_Gland_chr19_48703160_B2_ENSG00000074219.13	6	-0.0523688	0.0393715	0.183479	-0.0574224	-0.0585202	0.0260016	0.675282	3.39941e-06	0.733151	FALSE
Minor_Salivary_Gland_chr19_48703160_B2_ENSG00000087074.7	17	-0.0062126	0.0163829	0.70453	0.00870711	0.0132665	-0.0370104	0.256786	6.02566e-18	0.96166	FALSE
Minor_Salivary_Gland_chr19_48703160_B2_ENSG00000087076.8	12	0.0311937	0.0188189	0.097403	0.0339901	0.0443344	0.0443051	0.827263	3.6775e-14	0.599701	FALSE
Minor_Salivary_Gland_chr19_48703160_B2_ENSG00000087086.14	12	-0.00710286	0.0197359	0.718925	0.0069806	0.00522724	-0.00687701	0.993351	8.80062e-16	0.963682	FALSE
Minor_Salivary_Gland_chr19_48703160_B2_ENSG00000087088.19	5	-0.00140057	0.052359	0.97866	0.0497033	0.0303681	-0.067301	0.593055	1.66871e-08	0.997172	FALSE
Minor_Salivary_Gland_chr19_48703160_B2_ENSG00000088002.11	7	0.0103955	0.0200536	0.604189	0.0145633	0.0154937	0.0334229	0.718005	8.23901e-12	0.939809	FALSE
Minor_Salivary_Gland_chr19_48703160_B2_ENSG00000090554.12	5	-0.0211652	0.0239542	0.376928	-0.0334764	-0.0366411	-0.0756272	0.241067	5.70172e-08	0.867118	FALSE
Minor_Salivary_Gland_chr19_48703160_B2_ENSG00000104804.7	13	-0.0160467	0.0111596	0.150454	-0.00900334	-0.00596927	-0.022263	0.746014	1.22439e-14	0.693325	FALSE
Minor_Salivary_Gland_chr19_48703160_B2_ENSG00000104805.15	12	-0.0103413	0.0183562	0.573183	-0.0296161	-0.0310588	-0.00698003	0.940151	5.55124e-17	0.932887	FALSE
Minor_Salivary_Gland_chr19_48703160_B2_ENSG00000104808.7	8	0.000931393	0.0152689	0.95136	0.0235233	0.0257592	0.00251031	0.949219	1.68101e-11	0.994208	FALSE
Minor_Salivary_Gland_chr19_48703160_B2_ENSG00000104812.14	7	0.00542884	0.0220791	0.805774	-0.00458656	-0.0271468	-0.0198758	0.607185	5.9478e-12	0.977227	FALSE
Minor_Salivary_Gland_chr19_48703160_B2_ENSG00000104826.12	13	-0.000549964	0.0103275	0.957531	0.000687003	-0.00391777	-0.0126926	0.485764	5.50902e-19	0.994707	FALSE
Minor_Salivary_Gland_chr19_48703160_B2_ENSG00000104848.1	6	-0.0290419	0.019679	0.140002	-0.0392758	-0.0527532	-0.116543	0.243742	2.40116e-09	0.677327	FALSE
Minor_Salivary_Gland_chr19_48703160_B2_ENSG00000104852.14	15	-0.0130219	0.0309173	0.67362	-0.00415334	-0.0102131	0.0201357	0.434859	7.65402e-15	0.955318	FALSE
Minor_Salivary_Gland_chr19_48703160_B2_ENSG00000104863.11	10	0.0284414	0.0319078	0.372735	0.0386285	0.0390762	-0.0796178	0.152543	1.06661e-11	0.865903	FALSE
Minor_Salivary_Gland_chr19_48703160_B2_ENSG00000104870.12	4	0.0205436	0.0300204	0.493772	0.0106036	0.0122798	-0.0277746	0.730097	7.41399e-06	0.910592	FALSE
Minor_Salivary_Gland_chr19_48703160_B2_ENSG00000104872.10	10	-0.00753265	0.0222321	0.734746	-0.00111325	-0.00177809	0.00744653	0.609566	6.85914e-13	0.966084	FALSE
Minor_Salivary_Gland_chr19_48703160_B2_ENSG00000104888.9	6	0.0341397	0.02549	0.180462	0.0225959	0.025501	-0.0241192	0.474906	1.0276e-07	0.729889	FALSE
Minor_Salivary_Gland_chr19_48703160_B2_ENSG00000104894.11	17	0.00976787	0.0260881	0.708093	-0.0326253	-0.0371486	0.03164	0.580927	5.27027e-12	0.962117	FALSE
Minor_Salivary_Gland_chr19_48703160_B2_ENSG00000104901.6	10	0.00488519	0.0157634	0.756632	-0.0119153	-0.00419044	-0.00977716	0.665179	6.53116e-09	0.969888	FALSE
Minor_Salivary_Gland_chr19_48703160_B2_ENSG00000105373.18	3	-0.0534412	0.0426854	0.210578	-0.0321456	-0.0283075	-0.0747166	0.878103	0.00288005	0.760792	FALSE
Minor_Salivary_Gland_chr19_48703160_B2_ENSG00000105438.8	6	-0.0241295	0.0319949	0.450749	-0.0148774	-0.0186021	0.0212533	0.335024	1.47393e-08	0.897272	FALSE
Minor_Salivary_Gland_chr19_48703160_B2_ENSG00000105443.13	6	-0.00243672	0.024256	0.91998	0.00410939	0.00162438	-0.00877624	0.847827	7.48523e-10	0.990865	FALSE
Minor_Salivary_Gland_chr19_48703160_B2_ENSG00000105447.12	9	-0.0789494	0.0509582	0.12131	-0.0962745	-0.0533748	0.133412	0.0126772	1.82767e-10	0.646235	FALSE
Minor_Salivary_Gland_chr19_48703160_B2_ENSG00000105464.3	7	0.0238772	0.0285956	0.40372	-0.000571697	-0.00309348	-0.0212009	0.555894	7.68575e-09	0.878458	FALSE
Minor_Salivary_Gland_chr19_48703160_B2_ENSG00000105479.15	5	0.0128877	0.0215245	0.549341	-0.000469117	-0.00144514	-0.0486813	0.223082	1.71169e-12	0.926309	FALSE
Minor_Salivary_Gland_chr19_48703160_B2_ENSG00000105483.17	7	0.0852593	0.034514	0.0135006	0.0783325	0.0828709	-0.00374706	0.504144	2.8249e-06	0.237962	FALSE
Minor_Salivary_Gland_chr19_48703160_B2_ENSG00000105486.13	7	0.0397816	0.024288	0.10144	0.00822376	0.00369901	0.0773216	0.299673	2.79132e-05	0.607556	FALSE
Minor_Salivary_Gland_chr19_48703160_B2_ENSG00000105499.13	9	-0.0305806	0.0272704	0.262124	-0.0231875	-0.0212144	0.0453567	0.206789	4.08904e-07	0.800699	FALSE
Minor_Salivary_Gland_chr19_48703160_B2_ENSG00000105516.10	10	0.00293972	0.0175916	0.867284	0.0222102	0.0133063	0.0271872	0.428796	1.80796e-10	0.984498	FALSE
Minor_Salivary_Gland_chr19_48703160_B2_ENSG00000105523.3	7	-0.12189	0.0395971	0.00208213	-0.151168	-0.1321	-0.250149	0.46013	1.16177e-09	0.0697536	FALSE
Minor_Salivary_Gland_chr19_48703160_B2_ENSG00000105538.9	13	-0.0683895	0.0285218	0.0164941	-0.0357674	-0.0666262	-0.00450887	0.451039	9.58397e-18	0.267677	FALSE
Minor_Salivary_Gland_chr19_48703160_B2_ENSG00000105552.14	12	-0.0153303	0.0245776	0.532791	-0.00370407	-0.0105974	-0.0913325	0.252824	2.0185e-10	0.922386	FALSE
Minor_Salivary_Gland_chr19_48703160_B2_ENSG00000105559.11	13	0.0297075	0.0394645	0.451591	-0.0191819	-0.0113097	0.12555	0.0425511	3.34177e-11	0.897444	FALSE
Minor_Salivary_Gland_chr19_48703160_B2_ENSG00000126453.9	3	-0.00494018	0.0384062	0.897651	-0.01629	-0.0165235	-0.0180503	0.960337	0.00252315	0.98819	FALSE
Minor_Salivary_Gland_chr19_48703160_B2_ENSG00000126456.15	1	0.0859225	0.113281	0.44816					0.063818	0.896167	FALSE
Minor_Salivary_Gland_chr19_48703160_B2_ENSG00000126457.21	3	0.00529861	0.105673	0.96001	0.00469771	0.006267	0.0755817	0.954017	0.0337135	0.994892	FALSE
Minor_Salivary_Gland_chr19_48703160_B2_ENSG00000126458.3	6	0.00105595	0.0584694	0.985591	0.00014732	0.00576582	-0.109101	0.464706	0.000609442	0.99817	FALSE
Minor_Salivary_Gland_chr19_48703160_B2_ENSG00000126460.10	9	-0.0176936	0.0362912	0.625871	-0.052996	-0.0546341	-0.00926976	0.878051	2.30206e-09	0.944447	FALSE
Minor_Salivary_Gland_chr19_48703160_B2_ENSG00000126461.14	7	-0.0390318	0.0288988	0.176813	-0.0503012	-0.0470373	-0.114692	0.405863	1.01322e-05	0.726004	FALSE
Minor_Salivary_Gland_chr19_48703160_B2_ENSG00000126464.13	8	-0.0361456	0.0318989	0.25716	-0.0396708	-0.0237224	-0.109675	0.415322	7.02276e-06	0.796989	FALSE
Minor_Salivary_Gland_chr19_48703160_B2_ENSG00000130528.11	12	0.00285756	0.0214974	0.894252	-0.0189248	-0.0168239	-0.0273735	0.36012	3.20212e-11	0.987937	FALSE
Minor_Salivary_Gland_chr19_48703160_B2_ENSG00000130529.15	7	0.0118668	0.0213298	0.577971	0.0170624	0.0157234	-0.0113381	0.615596	3.60613e-16	0.934359	FALSE
Minor_Salivary_Gland_chr19_48703160_B2_ENSG00000142227.10	15	0.0564429	0.0325902	0.0832915	0.0197068	0.0169448	-0.017643	0.20602	1.15462e-14	0.566372	FALSE
Minor_Salivary_Gland_chr19_48703160_B2_ENSG00000142233.11	9	-0.0296946	0.026748	0.26693	-0.00329856	0.00240428	0.00876746	0.267944	7.97586e-16	0.803879	FALSE
Minor_Salivary_Gland_chr19_48703160_B2_ENSG00000142235.8	10	-0.0126381	0.0225215	0.574691	-0.0134252	-0.0126174	-0.0563679	0.383278	2.82132e-10	0.933341	FALSE
Minor_Salivary_Gland_chr19_48703160_B2_ENSG00000142534.6	12	-0.0221821	0.0267626	0.407191	-0.0170719	-0.0129701	-0.0859181	0.259529	2.42198e-10	0.880056	FALSE
Minor_Salivary_Gland_chr19_48703160_B2_ENSG00000142541.16	11	-0.000111781	0.0345091	0.997416	-3.02042e-05	-0.00603895	0.0800802	0.49395	1.18785e-08	0.999729	FALSE
Minor_Salivary_Gland_chr19_48703160_B2_ENSG00000142546.13	8	-0.0486268	0.0474339	0.305294	-0.0246199	-0.0167969	-0.0944641	0.794182	5.51094e-05	0.827542	FALSE
Minor_Salivary_Gland_chr19_48703160_B2_ENSG00000142552.7	10	-0.0691146	0.0418581	0.0987047	-0.0294018	-0.018111	-0.0700167	0.991004	6.87457e-06	0.602056	FALSE
Minor_Salivary_Gland_chr19_48703160_B2_ENSG00000161558.10	8	0.00933682	0.034696	0.78785	0.0249082	0.0252548	-0.299761	0.0549565	1.30837e-08	0.975242	FALSE
Minor_Salivary_Gland_chr19_48703160_B2_ENSG00000161618.9	14	-0.00440156	0.0175531	0.802003	0.00176845	-0.0128175	0.0321596	0.252746	1.07803e-14	0.976614	FALSE
Minor_Salivary_Gland_chr19_48703160_B2_ENSG00000174951.10	8	-0.00305301	0.0186428	0.869917	-0.0168759	-0.0105111	0.00140169	0.83689	5.87669e-13	0.985001	FALSE
Minor_Salivary_Gland_chr19_48703160_B2_ENSG00000176909.11	11	0.00463356	0.0206245	0.822241	0.00549801	0.00228808	-0.0186788	0.643815	2.01739e-13	0.979373	FALSE
Minor_Salivary_Gland_chr19_48703160_B2_ENSG00000176920.11	7	-0.0182244	0.0245035	0.457031	-0.0145666	-0.0135175	-0.12455	0.244166	5.47518e-84	0.899185	FALSE
Minor_Salivary_Gland_chr19_48703160_B2_ENSG00000177202.2	9	-0.0148351	0.0412587	0.719174	-0.00385373	0.000594965	0.072711	0.105001	1.55892e-16	0.963687	FALSE
Minor_Salivary_Gland_chr19_48703160_B2_ENSG00000177380.13	7	0.0382081	0.0366299	0.296909	0.0120076	0.00863516	0.0289386	0.942636	2.43964e-07	0.822829	FALSE
Minor_Salivary_Gland_chr19_48703160_B2_ENSG00000178150.9	11	0.0116267	0.018054	0.519577	-0.0197875	-0.0212584	0.0684526	0.0979042	3.39068e-08	0.918284	FALSE
Minor_Salivary_Gland_chr19_48703160_B2_ENSG00000178980.14	3	0.0115523	0.0312727	0.711827	0.00855781	0.00730013	-0.0171287	0.812982	0.00124859	0.96279	FALSE
Minor_Salivary_Gland_chr19_48703160_B2_ENSG00000182264.8	14	0.00822305	0.0110063	0.454991	0.0135198	0.0179484	0.00595432	0.87657	1.05051e-31	0.898784	FALSE
Minor_Salivary_Gland_chr19_48703160_B2_ENSG00000182324.6	13	0.0094954	0.0191815	0.620579	-0.00317107	0.000894535	-0.0151044	0.58836	4.17751e-13	0.943286	FALSE
Minor_Salivary_Gland_chr19_48703160_B2_ENSG00000183207.13	14	-0.0049574	0.019989	0.804129	-0.000154735	-0.00132907	0.0239987	0.282438	2.60445e-23	0.976872	FALSE
Minor_Salivary_Gland_chr19_48703160_B2_ENSG00000185453.12	8	0.0119025	0.0232466	0.608643	0.00873981	0.01155	-0.0596739	0.401441	2.41436e-05	0.940633	FALSE
Minor_Salivary_Gland_chr19_48703160_B2_ENSG00000196337.11	7	0.0292608	0.0304828	0.3371	-0.00309987	-0.00632122	-0.00475455	0.45606	4.01065e-09	0.847833	FALSE
Minor_Salivary_Gland_chr19_48703160_B2_ENSG00000197813.5	5	-0.0162445	0.0476429	0.73313	0.0227077	0.0216984	0.0882387	0.311857	1.22098e-05	0.966015	FALSE
Minor_Salivary_Gland_chr19_48703160_B2_ENSG00000199631.1	7	0.0233727	0.0207747	0.260566	0.0213128	0.0198578	-0.0351507	0.316384	1.7533e-05	0.79991	FALSE
Minor_Salivary_Gland_chr19_48703160_B2_ENSG00000200259.1	16	-0.0218021	0.0160033	0.173087	-0.002232	-0.0130746	-0.00924726	0.562131	3.037e-12	0.721507	FALSE
Minor_Salivary_Gland_chr19_48703160_B2_ENSG00000200530.1	16	-0.000633781	0.0143608	0.964799	0.00167833	0.00283556	0.00116189	0.940692	9.99645e-13	0.995446	FALSE
Minor_Salivary_Gland_chr19_48703160_B2_ENSG00000221803.1	3	0.0157243	0.0257937	0.542115	0.0143427	0.013204	0.0761561	0.761621	0.00178353	0.924327	FALSE
Minor_Salivary_Gland_chr19_48703160_B2_ENSG00000221916.3	8	-0.000735973	0.0193437	0.96965	-0.00162143	-0.00505932	-0.0170783	0.802813	4.85714e-13	0.996128	FALSE
Minor_Salivary_Gland_chr19_48703160_B2_ENSG00000225950.8	12	-0.00675494	0.0351889	0.847772	-0.0115067	-0.0236243	-0.0287598	0.696578	1.91401e-11	0.98223	FALSE
Minor_Salivary_Gland_chr19_48703160_B2_ENSG00000232871.8	8	-0.0480611	0.0163331	0.00325517	-0.0277261	-0.0242121	-0.00941031	0.261869	1.67834e-22	0.0950896	FALSE
Minor_Salivary_Gland_chr19_48703160_B2_ENSG00000267898.1	8	0.0080391	0.0172622	0.641425	0.0140686	0.0257247	-0.0013503	0.811122	1.21157e-13	0.947882	FALSE
Minor_Salivary_Gland_chr19_48703160_B2_ENSG00000268001.1	8	0.0139945	0.020043	0.485037	0.00435268	0.00167018	-0.0298171	0.573834	8.44044e-11	0.908442	FALSE
Minor_Salivary_Gland_chr19_48703160_B2_ENSG00000268093.1	9	-0.00626714	0.0176257	0.722164	-0.00565931	-0.0111052	-0.0442485	0.267335	1.4247e-11	0.964098	FALSE
Minor_Salivary_Gland_chr19_48703160_B2_ENSG00000268108.1	9	0.0214048	0.0190649	0.261549	0.00454235	0.00645868	-0.0141042	0.367232	5.76842e-12	0.800483	FALSE
Minor_Salivary_Gland_chr19_48703160_B2_ENSG00000268287.1	17	0.00904257	0.0209008	0.665274	-0.0114287	-0.015399	-0.0298112	0.0786505	5.29904e-20	0.95373	FALSE
Minor_Salivary_Gland_chr19_48703160_B2_ENSG00000268655.2	7	0.0448621	0.0340934	0.188221	0.0104941	0.00376699	-0.00775573	0.551335	2.74374e-11	0.737637	FALSE
Minor_Salivary_Gland_chr19_48703160_B2_ENSG00000268686.1	9	-0.000123101	0.0161161	0.993906	0.00838523	0.00887858	-0.00493002	0.894552	4.59191e-08	0.999207	FALSE
Minor_Salivary_Gland_chr19_48703160_B2_ENSG00000269534.5	8	-0.0119362	0.0150886	0.4289	-0.00892768	-0.0064842	-0.0142726	0.966315	1.62345e-08	0.888783	FALSE
Minor_Salivary_Gland_chr19_48703160_B2_ENSG00000269656.1	1	0.0175494	0.0288904	0.543554					0.00193686	0.92477	FALSE
Minor_Salivary_Gland_chr19_48703160_B2_ENSG00000269814.1	13	0.00949039	0.0120978	0.432764	0.014757	0.00885632	0.00550611	0.85455	1.64088e-16	0.889914	FALSE
Minor_Salivary_Gland_chr19_48703160_B2_ENSG00000280353.1	10	-0.00640106	0.0140694	0.649136	-0.0140226	-0.0156395	-0.0119407	0.808612	6.39636e-11	0.949574	FALSE
Minor_Salivary_Gland_chr19_50362278_B2_ENSG00000010361.13	8	-0.00151464	0.0294706	0.959011	-0.0205431	-0.0215695	-0.0360059	0.48927	2.57923e-13	0.994796	FALSE
Minor_Salivary_Gland_chr19_50362278_B2_ENSG00000039650.11	16	-0.0158663	0.034352	0.644171	-0.00023501	-0.00144698	-0.0220961	0.914523	3.17161e-14	0.948514	FALSE
Minor_Salivary_Gland_chr19_50362278_B2_ENSG00000062822.12	9	0.0108472	0.0240733	0.652285	0.00457612	0.00303122	0.0275912	0.648313	1.97189e-20	0.949925	FALSE
Minor_Salivary_Gland_chr19_50362278_B2_ENSG00000086967.9	12	-0.0240718	0.0143063	0.0924535	-0.0342283	-0.0277032	-0.0223795	0.945308	8.02698e-15	0.58867	FALSE
Minor_Salivary_Gland_chr19_50362278_B2_ENSG00000090554.12	9	0.00807121	0.0144884	0.577473	0.00131878	0.00183045	-0.0154605	0.0597856	5.1563e-12	0.934269	FALSE
Minor_Salivary_Gland_chr19_50362278_B2_ENSG00000104870.12	10	0.00582022	0.0325983	0.858296	0.00170117	-0.00796369	0.038866	0.634567	0.000136805	0.983371	FALSE
Minor_Salivary_Gland_chr19_50362278_B2_ENSG00000104872.10	4	-0.0258789	0.0386111	0.502702	-0.0157209	-0.0165976	-0.053028	0.642087	0.00225015	0.913457	FALSE
Minor_Salivary_Gland_chr19_50362278_B2_ENSG00000104888.9	8	-0.0361157	0.0203377	0.0757654	-0.00422332	0.00181066	-0.0626334	0.40814	8.92205e-11	0.547523	FALSE
Minor_Salivary_Gland_chr19_50362278_B2_ENSG00000104946.12	8	0.0114401	0.033145	0.729979	0.0345302	0.0288244	-0.0576526	0.527946	1.25417e-09	0.96563	FALSE
Minor_Salivary_Gland_chr19_50362278_B2_ENSG00000104951.15	8	-0.0064284	0.0164627	0.69618	0.00105301	0.000259078	0.00478651	0.548695	5.30871e-11	0.960125	FALSE
Minor_Salivary_Gland_chr19_50362278_B2_ENSG00000104960.15	8	0.02551	0.0363061	0.482282	-0.0143594	-0.0135472	0.0582558	0.712351	6.07911e-11	0.907586	FALSE
Minor_Salivary_Gland_chr19_50362278_B2_ENSG00000104973.16	9	0.00586211	0.0378868	0.877037	-0.0114561	-0.00531303	0.00801612	0.976745	8.40309e-08	0.985682	FALSE
Minor_Salivary_Gland_chr19_50362278_B2_ENSG00000105053.10	9	-0.0066493	0.0197013	0.735736	0.0165177	0.0202452	-0.0843829	0.265208	1.22172e-10	0.966351	FALSE
Minor_Salivary_Gland_chr19_50362278_B2_ENSG00000105357.15	12	0.00862925	0.0201469	0.66842	0.0104269	0.00781044	0.0412783	0.148163	5.80165e-24	0.954351	FALSE
Minor_Salivary_Gland_chr19_50362278_B2_ENSG00000105383.14	7	0.00627427	0.030095	0.834853	0.00715758	0.00423248	0.00616543	0.998062	1.88562e-06	0.980653	FALSE
Minor_Salivary_Gland_chr19_50362278_B2_ENSG00000105472.12	8	-0.0900178	0.0497501	0.0703893	-0.00646632	0.0032307	-0.0455986	0.669347	5.25547e-09	0.53261	FALSE
Minor_Salivary_Gland_chr19_50362278_B2_ENSG00000126453.9	6	0.0569668	0.029959	0.0572373	0.0415344	0.0394898	0.0531603	0.972934	4.98284e-05	0.492686	FALSE
Minor_Salivary_Gland_chr19_50362278_B2_ENSG00000126456.15	13	-0.012877	0.027673	0.641696	0.00480318	0.00761169	0.0106888	0.592581	2.31443e-10	0.947958	FALSE
Minor_Salivary_Gland_chr19_50362278_B2_ENSG00000126457.21	14	-0.0546353	0.0267529	0.0411297	0.00537487	-0.00668201	-0.0322172	0.552265	2.85687e-11	0.427971	FALSE
Minor_Salivary_Gland_chr19_50362278_B2_ENSG00000126458.3	3	0.143937	0.127066	0.257307	0.103019	0.104379	-0.0043226	0.427812	0.00029602	0.797219	FALSE
Minor_Salivary_Gland_chr19_50362278_B2_ENSG00000126460.10	6	0.048088	0.0391441	0.219264	0.0567635	0.0509102	0.111544	0.485292	3.23066e-06	0.769103	FALSE
Minor_Salivary_Gland_chr19_50362278_B2_ENSG00000126461.14	7	-0.0506316	0.0424495	0.232968	-0.0410531	-0.0240399	-0.105699	0.581919	4.62147e-05	0.779614	FALSE
Minor_Salivary_Gland_chr19_50362278_B2_ENSG00000126464.13	12	0.0254173	0.0218005	0.243654	0.00230709	0.0118798	-0.006236	0.474353	1.50511e-10	0.788663	FALSE
Minor_Salivary_Gland_chr19_50362278_B2_ENSG00000126467.10	14	-0.0299628	0.0176716	0.0899729	-0.0166583	-0.0146158	-0.027812	0.936535	2.63291e-10	0.582978	FALSE
Minor_Salivary_Gland_chr19_50362278_B2_ENSG00000129437.9	8	0.00059322	0.0232272	0.979624	-0.0135891	-0.0235376	-0.0146536	0.763494	2.13905e-08	0.997172	FALSE
Minor_Salivary_Gland_chr19_50362278_B2_ENSG00000129450.8	6	-0.0290898	0.039764	0.464438	-0.0374663	-0.0418801	-0.0478349	0.860616	1.74617e-06	0.901975	FALSE
Minor_Salivary_Gland_chr19_50362278_B2_ENSG00000129451.11	13	-0.017649	0.0210232	0.40119	0.00452845	0.00363354	0.0113189	0.363042	4.54491e-11	0.877652	FALSE
Minor_Salivary_Gland_chr19_50362278_B2_ENSG00000129455.15	9	-0.0217222	0.0249578	0.384107	-0.0284045	-0.0171945	-0.0250383	0.947763	1.34848e-10	0.871022	FALSE
Minor_Salivary_Gland_chr19_50362278_B2_ENSG00000131398.13	9	0.0611615	0.0336336	0.068993	0.0309475	0.0325078	0.00412082	0.631569	4.59737e-16	0.528329	FALSE
Minor_Salivary_Gland_chr19_50362278_B2_ENSG00000131400.7	15	0.0108018	0.0204233	0.596879	0.0451205	0.0379108	0.0297177	0.578098	3.87002e-20	0.937918	FALSE
Minor_Salivary_Gland_chr19_50362278_B2_ENSG00000131401.11	8	-0.0431459	0.0165129	0.00897893	-0.0321496	-0.0119096	-0.0537635	0.724146	8.6547e-28	0.185094	FALSE
Minor_Salivary_Gland_chr19_50362278_B2_ENSG00000131408.13	11	0.0163296	0.0160058	0.30762	0.00782862	0.00624382	0.0175006	0.964693	2.14001e-17	0.829283	FALSE
Minor_Salivary_Gland_chr19_50362278_B2_ENSG00000131409.12	14	-0.0142182	0.0154437	0.357233	0.0046892	-0.00289976	-0.0109122	0.894474	6.21965e-11	0.857887	FALSE
Minor_Salivary_Gland_chr19_50362278_B2_ENSG00000142515.14	11	-0.0345617	0.0160682	0.0314815	-0.0409063	-0.0380331	-0.0563402	0.469272	6.95003e-12	0.378439	FALSE
Minor_Salivary_Gland_chr19_50362278_B2_ENSG00000142528.15	9	-0.0326025	0.0184714	0.0775596	-0.0457603	-0.0439389	0.0172688	0.501954	2.13657e-09	0.552221	FALSE
Minor_Salivary_Gland_chr19_50362278_B2_ENSG00000142530.10	11	-0.00835553	0.0138539	0.546431	-0.00815942	-0.00916403	-0.0488578	0.12587	1.27562e-17	0.925501	FALSE
Minor_Salivary_Gland_chr19_50362278_B2_ENSG00000142534.6	8	0.0493904	0.0386985	0.201855	0.0235051	0.0229409	-0.101437	0.0871127	1.66411e-07	0.751577	FALSE
Minor_Salivary_Gland_chr19_50362278_B2_ENSG00000142541.16	5	0.0523165	0.0608305	0.389769	0.0681377	0.0666361	0.127203	0.760012	1.83288e-06	0.873916	FALSE
Minor_Salivary_Gland_chr19_50362278_B2_ENSG00000142544.6	13	0.0205515	0.0127571	0.107181	0.0266286	0.0226011	0.0297655	0.63623	4.15471e-15	0.619969	FALSE
Minor_Salivary_Gland_chr19_50362278_B2_ENSG00000142546.13	11	0.0276422	0.032336	0.392638	0.0310394	0.0284966	-0.147886	0.0310798	2.49795e-08	0.874781	FALSE
Minor_Salivary_Gland_chr19_50362278_B2_ENSG00000142549.9	2	0.0344378	0.0591542	0.560453					0.00013433	0.929471	FALSE
Minor_Salivary_Gland_chr19_50362278_B2_ENSG00000142552.7	9	-0.0240126	0.0383606	0.531335	0.0059783	-0.0134342	0.0283137	0.511668	3.03703e-08	0.922005	FALSE
Minor_Salivary_Gland_chr19_50362278_B2_ENSG00000161618.9	2	0.0129737	0.0317247	0.68258					0.000506469	0.957179	FALSE
Minor_Salivary_Gland_chr19_50362278_B2_ENSG00000161640.15	8	0.0030142	0.0163445	0.853686	0.000612145	0.000749882	0.0110696	0.775955	8.2312e-14	0.983122	FALSE
Minor_Salivary_Gland_chr19_50362278_B2_ENSG00000161643.12	10	0.00402556	0.0152251	0.791469	-0.0043846	-0.00339811	-0.00762402	0.779599	7.89548e-25	0.975289	FALSE
Minor_Salivary_Gland_chr19_50362278_B2_ENSG00000161671.16	18	0.00563279	0.021404	0.792423	0.00290367	0.00147343	0.0302365	0.327702	5.49565e-22	0.975429	FALSE
Minor_Salivary_Gland_chr19_50362278_B2_ENSG00000161677.11	9	0.00199774	0.0327735	0.951394	-0.0187505	-0.0268884	0.00561794	0.9643	3.86269e-11	0.994212	FALSE
Minor_Salivary_Gland_chr19_50362278_B2_ENSG00000161681.15	13	0.0127806	0.0133556	0.338595	0.00735368	0.0077757	-0.0053877	0.203949	4.03876e-17	0.848154	FALSE
Minor_Salivary_Gland_chr19_50362278_B2_ENSG00000167747.13	8	0.0137512	0.0211613	0.515802	-0.00588636	-0.00309652	0.0657314	0.505071	6.65891e-16	0.917186	FALSE
Minor_Salivary_Gland_chr19_50362278_B2_ENSG00000167748.10	11	0.0211439	0.0191193	0.268772	0.0037336	0.00116554	0.0249603	0.911607	1.15127e-14	0.805349	FALSE
Minor_Salivary_Gland_chr19_50362278_B2_ENSG00000167749.11	11	-0.0389178	0.0116294	0.000818377	-0.0417765	-0.044398	-0.0383056	0.967459	3.91094e-10	0.0352132	TRUE
Minor_Salivary_Gland_chr19_50362278_B2_ENSG00000167751.12	7	-0.00265993	0.0189103	0.888138	0.000516342	0.00210219	0.00311604	0.918858	1.29798e-08	0.987147	FALSE
Minor_Salivary_Gland_chr19_50362278_B2_ENSG00000167754.12	7	-0.000155082	0.0180406	0.993141	-0.0115917	-0.0175538	-0.0207217	0.723392	3.21426e-09	0.999159	FALSE
Minor_Salivary_Gland_chr19_50362278_B2_ENSG00000167755.14	14	0.0122535	0.0168512	0.467127	0.0166167	0.0203905	0.0397822	0.156368	4.1439e-13	0.90297	FALSE
Minor_Salivary_Gland_chr19_50362278_B2_ENSG00000167757.13	11	-0.0132483	0.0344261	0.700361	-0.0107638	-0.00820988	0.0524958	0.20787	1.98464e-12	0.961014	FALSE
Minor_Salivary_Gland_chr19_50362278_B2_ENSG00000167759.12	13	0.00250196	0.0146125	0.86405	-0.00266963	0.000123129	0.0166286	0.511333	5.83159e-16	0.984015	FALSE
Minor_Salivary_Gland_chr19_50362278_B2_ENSG00000168995.13	8	0.0645413	0.0301099	0.0320709	0.0452777	0.0531226	0.0376069	0.699025	5.45382e-07	0.381855	FALSE
Minor_Salivary_Gland_chr19_50362278_B2_ENSG00000169035.11	9	-0.000255856	0.0188125	0.989149	0.00814515	0.00678061	0.0167626	0.442515	9.1322e-12	0.998732	FALSE
Minor_Salivary_Gland_chr19_50362278_B2_ENSG00000169136.10	9	-0.0355312	0.0233092	0.127424	-0.0424938	-0.028866	0.0527437	0.183369	8.10876e-09	0.656448	FALSE
Minor_Salivary_Gland_chr19_50362278_B2_ENSG00000169169.14	11	0.0135519	0.0291704	0.642234	0.049594	0.0511976	0.13506	0.043431	1.42795e-10	0.948123	FALSE
Minor_Salivary_Gland_chr19_50362278_B2_ENSG00000171101.13	10	-0.00204271	0.0211415	0.923028	0.000749163	-0.00453148	-0.0156989	0.674859	1.61808e-11	0.991201	FALSE
Minor_Salivary_Gland_chr19_50362278_B2_ENSG00000174562.13	8	0.0177016	0.0186162	0.341671	0.0114267	0.0134361	0.00604568	0.695721	3.60183e-11	0.850266	FALSE
Minor_Salivary_Gland_chr19_50362278_B2_ENSG00000180279.6	9	-0.0022884	0.015707	0.884163	-0.0109528	-0.0129127	0.0109569	0.74009	9.14184e-32	0.986381	FALSE
Minor_Salivary_Gland_chr19_50362278_B2_ENSG00000186474.15	12	0.0255821	0.0229348	0.264667	0.0103318	0.00768399	0.014741	0.841784	2.89003e-16	0.802353	FALSE
Minor_Salivary_Gland_chr19_50362278_B2_ENSG00000186806.5	8	-0.0130866	0.0558413	0.814711	-0.0787426	-0.0784059	-0.0379631	0.773876	5.64777e-05	0.978411	FALSE
Minor_Salivary_Gland_chr19_50362278_B2_ENSG00000196961.12	13	-0.0539606	0.0357866	0.131594	-0.0295248	-0.0392366	-0.159771	0.0824426	3.48731e-11	0.663554	FALSE
Minor_Salivary_Gland_chr19_50362278_B2_ENSG00000199631.1	9	-0.00490802	0.0148465	0.740958	-0.00184655	-0.00106772	-0.0358569	0.368532	9.12329e-10	0.966728	FALSE
Minor_Salivary_Gland_chr19_50362278_B2_ENSG00000200259.1	3	0.0187969	0.0273722	0.492261	0.018721	0.0393531	-0.107321	0.476035	0.000545899	0.910469	FALSE
Minor_Salivary_Gland_chr19_50362278_B2_ENSG00000200530.1	7	-0.0108668	0.0430785	0.800843	0.0238587	-0.00199335	-0.0126867	0.988074	0.00106405	0.976535	FALSE
Minor_Salivary_Gland_chr19_50362278_B2_ENSG00000204653.9	13	-0.0171207	0.0143868	0.234037	-0.0138624	-0.0128629	-0.0449883	0.231619	2.30312e-19	0.780674	FALSE
Minor_Salivary_Gland_chr19_50362278_B2_ENSG00000204666.3	10	-0.00584886	0.0130469	0.653941	-0.026721	-0.0102002	-0.0610728	0.101368	4.16489e-11	0.950381	FALSE
Minor_Salivary_Gland_chr19_50362278_B2_ENSG00000204673.10	12	0.00425078	0.0158441	0.788478	0.00238922	0.00766636	0.00042971	0.854388	3.60504e-14	0.975289	FALSE
Minor_Salivary_Gland_chr19_50362278_B2_ENSG00000213022.5	8	-0.00628785	0.0209876	0.764484	0.00825102	0.00875186	0.0538753	0.257787	2.19041e-09	0.97137	FALSE
Minor_Salivary_Gland_chr19_50362278_B2_ENSG00000213023.10	7	0.00373749	0.0132034	0.777123	0.00466085	0.00696468	0.0087321	0.925032	5.24692e-18	0.973748	FALSE
Minor_Salivary_Gland_chr19_50362278_B2_ENSG00000213024.11	9	0.013588	0.0263353	0.605883	0.0080613	-0.0152518	0.0669265	0.541315	6.44316e-15	0.940125	FALSE
Minor_Salivary_Gland_chr19_50362278_B2_ENSG00000224420.3	13	-0.0203523	0.0161401	0.207319	-0.0112358	-0.0134546	-0.0261752	0.799419	9.48193e-11	0.756912	FALSE
Minor_Salivary_Gland_chr19_50362278_B2_ENSG00000235034.6	9	0.0373899	0.017459	0.0322273	0.0187931	-0.00239008	0.0670395	0.387448	1.01014e-15	0.382674	FALSE
Minor_Salivary_Gland_chr19_50362278_B2_ENSG00000243829.1	8	0.00658321	0.0207162	0.750652	-0.0120088	-0.0144033	0.0154501	0.89477	1.44831e-05	0.968582	FALSE
Minor_Salivary_Gland_chr19_50362278_B2_ENSG00000267968.1	10	0.0200138	0.0234941	0.39429	0.0157003	0.025723	0.0730615	0.461533	5.95251e-11	0.875143	FALSE
Minor_Salivary_Gland_chr19_50362278_B2_ENSG00000268006.1	7	0.00242828	0.017442	0.889276	0.00815779	0.0184854	0.0207288	0.551164	2.41197e-08	0.987259	FALSE
Minor_Salivary_Gland_chr19_50362278_B2_ENSG00000268047.1	14	0.00479057	0.014366	0.738782	-0.0168042	-0.0226699	-0.00482883	0.721397	2.8827e-12	0.966728	FALSE
Minor_Salivary_Gland_chr19_50362278_B2_ENSG00000268686.1	5	0.0230269	0.0268218	0.390609	0.0142682	0.0124573	0.00849709	0.572231	0.000668773	0.874182	FALSE
Minor_Salivary_Gland_chr19_50362278_B2_ENSG00000268849.5	12	-0.0210834	0.013782	0.126071	-0.00997779	-0.010814	0.020964	0.24109	6.45433e-10	0.65388	FALSE
Minor_Salivary_Gland_chr19_50362278_B2_ENSG00000268906.1	11	0.0114856	0.0220242	0.60202	-0.00143893	-0.00344563	-0.0145893	0.4541	1.08934e-13	0.939244	FALSE
Minor_Salivary_Gland_chr19_50362278_B2_ENSG00000269194.1	14	0.00373468	0.0155393	0.810068	0.00165173	-0.00127631	-0.00715893	0.662693	1.15748e-11	0.977716	FALSE
Minor_Salivary_Gland_chr19_50362278_B2_ENSG00000269352.1	10	-0.0150764	0.0334504	0.652199	-0.00914732	-0.0109453	0.00656035	0.673266	2.7441e-09	0.949925	FALSE
Minor_Salivary_Gland_chr19_50362278_B2_ENSG00000269392.1	9	-0.0213619	0.0153234	0.163297	-0.0222007	-0.0285417	-0.0493949	0.466012	4.66639e-12	0.709776	FALSE
Minor_Salivary_Gland_chr19_50362278_B2_ENSG00000269404.6	10	0.00704741	0.0134852	0.60125	0.00768442	0.0097607	-0.000578635	0.718341	2.62503e-13	0.939066	FALSE
Minor_Salivary_Gland_chr19_50362278_C2_ENSG00000010361.13	8	0.00292775	0.00977879	0.764636	-0.00115261	0.000286995	-0.00530382	0.618623	2.34881e-13	0.971396	FALSE
Minor_Salivary_Gland_chr19_50362278_C2_ENSG00000039650.11	16	0.0145456	0.0118498	0.219635	0.0204533	0.0258374	0.0164766	0.922296	2.769e-14	0.769554	FALSE
Minor_Salivary_Gland_chr19_50362278_C2_ENSG00000062822.12	9	0.00829993	0.011379	0.46575	-0.0113968	-0.0161424	-0.0147574	0.196749	2.17948e-20	0.902427	FALSE
Minor_Salivary_Gland_chr19_50362278_C2_ENSG00000086967.9	12	-0.00389023	0.0065839	0.554608	-0.0082336	-0.00842575	0.00539485	0.396853	7.42536e-15	0.928142	FALSE
Minor_Salivary_Gland_chr19_50362278_C2_ENSG00000090554.12	9	-0.00413502	0.00617777	0.503279	-0.00339765	-0.00342648	-0.00677176	0.621413	4.92906e-12	0.913499	FALSE
Minor_Salivary_Gland_chr19_50362278_C2_ENSG00000104870.12	10	0.00895759	0.0149788	0.549828	-0.00559073	-0.00232446	0.0274765	0.573941	0.000135743	0.926462	FALSE
Minor_Salivary_Gland_chr19_50362278_C2_ENSG00000104872.10	4	0.020933	0.0221014	0.343569	0.0189408	0.0188505	0.000274733	0.568608	0.00229263	0.851341	FALSE
Minor_Salivary_Gland_chr19_50362278_C2_ENSG00000104888.9	8	-0.0113447	0.0090183	0.208403	-0.00507251	-0.0105801	-0.0280601	0.210423	8.67001e-11	0.757947	FALSE
Minor_Salivary_Gland_chr19_50362278_C2_ENSG00000104946.12	9	0.00820151	0.0119932	0.494072	0.0101643	0.010439	-0.00695009	0.692147	5.74578e-10	0.910684	FALSE
Minor_Salivary_Gland_chr19_50362278_C2_ENSG00000104951.15	8	-0.0125676	0.0079475	0.113802	-0.00722562	-0.00569922	-0.00492993	0.417698	5.5833e-11	0.633371	FALSE
Minor_Salivary_Gland_chr19_50362278_C2_ENSG00000104960.15	8	0.0226605	0.0153241	0.139208	0.0240315	0.0316326	0.035292	0.73552	5.94059e-11	0.67579	FALSE
Minor_Salivary_Gland_chr19_50362278_C2_ENSG00000104973.16	9	0.00608196	0.0162746	0.70862	0.0138513	0.00909167	-0.0148129	0.510976	8.13772e-08	0.962251	FALSE
Minor_Salivary_Gland_chr19_50362278_C2_ENSG00000105053.10	9	0.00342618	0.0104644	0.743356	-0.00228435	-0.00229105	-0.0397733	0.240488	1.28309e-10	0.967093	FALSE
Minor_Salivary_Gland_chr19_50362278_C2_ENSG00000105357.15	12	0.00326454	0.00737753	0.658129	-0.000143659	-0.000101069	-0.00218209	0.545756	5.17331e-24	0.951514	FALSE
Minor_Salivary_Gland_chr19_50362278_C2_ENSG00000105383.14	4	0.0140734	0.0216567	0.515797	0.0139703	0.0167627	-0.0299901	0.568791	1.74486e-05	0.917186	FALSE
Minor_Salivary_Gland_chr19_50362278_C2_ENSG00000105472.12	8	-0.0276524	0.01921	0.150014	-0.0187328	-0.0103733	-0.0281052	0.991223	4.75319e-09	0.692303	FALSE
Minor_Salivary_Gland_chr19_50362278_C2_ENSG00000126453.9	6	0.0106329	0.0150259	0.479169	0.00807692	0.00342461	0.0501034	0.427123	4.87258e-05	0.906606	FALSE
Minor_Salivary_Gland_chr19_50362278_C2_ENSG00000126456.15	13	0.00146128	0.014318	0.91871	0.0213823	0.022457	0.00569659	0.857115	2.36254e-10	0.99074	FALSE
Minor_Salivary_Gland_chr19_50362278_C2_ENSG00000126457.21	14	-0.0182593	0.0135404	0.177496	-0.00229077	0.00181805	-0.0236867	0.780758	2.83602e-11	0.726674	FALSE
Minor_Salivary_Gland_chr19_50362278_C2_ENSG00000126458.3	3	0.0469594	0.0424567	0.268703	0.0180586	0.01165	-0.0162425	0.35844	0.000287314	0.805346	FALSE
Minor_Salivary_Gland_chr19_50362278_C2_ENSG00000126460.10	6	0.0195437	0.0153088	0.201733	0.0258491	0.0265828	0.0298727	0.758747	3.11763e-06	0.751456	FALSE
Minor_Salivary_Gland_chr19_50362278_C2_ENSG00000126461.14	7	-0.000740168	0.0181801	0.967525	0.00852275	0.00829592	-0.0358964	0.399906	4.44572e-05	0.995728	FALSE
Minor_Salivary_Gland_chr19_50362278_C2_ENSG00000126464.13	12	0.0126792	0.0109136	0.245324	0.00551754	0.00431543	-0.0152588	0.187245	1.488e-10	0.78996	FALSE
Minor_Salivary_Gland_chr19_50362278_C2_ENSG00000126467.10	14	-0.00995851	0.00669119	0.136671	-0.00827756	-0.00932192	-0.0119792	0.824656	2.38099e-10	0.671634	FALSE
Minor_Salivary_Gland_chr19_50362278_C2_ENSG00000129437.9	9	0.00642369	0.00923726	0.486798	0.00482504	0.0063374	0.00551203	0.960634	5.12311e-12	0.908776	FALSE
Minor_Salivary_Gland_chr19_50362278_C2_ENSG00000129450.8	6	-0.0181086	0.0250136	0.469097	-0.0236013	-0.0225081	-0.0810033	0.326082	1.79942e-06	0.903531	FALSE
Minor_Salivary_Gland_chr19_50362278_C2_ENSG00000129451.11	13	-0.0124617	0.00946687	0.188059	-0.0102109	-0.0116918	-0.0110788	0.920566	4.25198e-11	0.737542	FALSE
Minor_Salivary_Gland_chr19_50362278_C2_ENSG00000129455.15	7	0.00295284	0.0122625	0.809708	0.000519872	0.0113955	0.00148638	0.93621	2.97685e-11	0.97768	FALSE
Minor_Salivary_Gland_chr19_50362278_C2_ENSG00000131398.13	9	0.0212565	0.0132692	0.109167	0.00085841	0.000708848	-0.00777706	0.547303	4.11634e-16	0.623852	FALSE
Minor_Salivary_Gland_chr19_50362278_C2_ENSG00000131400.7	15	0.00792686	0.0114362	0.488223	0.0081235	0.0100739	0.0144985	0.709804	4.0324e-20	0.909429	FALSE
Minor_Salivary_Gland_chr19_50362278_C2_ENSG00000131401.11	8	-0.0177229	0.00606449	0.00347332	-0.0186916	-0.0210419	-0.0199826	0.832891	7.59319e-28	0.0993232	FALSE
Minor_Salivary_Gland_chr19_50362278_C2_ENSG00000131408.13	11	0.0117664	0.00754465	0.118863	0.0111505	0.00996077	0.00823736	0.770169	2.13454e-17	0.641858	FALSE
Minor_Salivary_Gland_chr19_50362278_C2_ENSG00000131409.12	14	0.0117799	0.00750935	0.116718	0.0134154	0.00974481	0.012486	0.953555	6.19906e-11	0.638137	FALSE
Minor_Salivary_Gland_chr19_50362278_C2_ENSG00000142515.14	11	-0.0165113	0.00988738	0.0949319	-0.0181401	-0.00740173	-0.027174	0.603806	7.38836e-12	0.594612	FALSE
Minor_Salivary_Gland_chr19_50362278_C2_ENSG00000142528.15	9	0.0100127	0.0104259	0.336872	0.0037848	0.00593824	0.00843764	0.970956	2.18861e-09	0.847552	FALSE
Minor_Salivary_Gland_chr19_50362278_C2_ENSG00000142530.10	11	0.0081426	0.0063694	0.201111	0.00820957	0.00609033	-0.00383454	0.308001	1.31515e-17	0.750748	FALSE
Minor_Salivary_Gland_chr19_50362278_C2_ENSG00000142534.6	8	-0.000702767	0.0171876	0.967385	-0.00476745	-0.0130189	-0.0644844	0.118806	1.60321e-07	0.995728	FALSE
Minor_Salivary_Gland_chr19_50362278_C2_ENSG00000142541.16	5	-0.0109176	0.0211785	0.606201	-0.0215406	-0.0212723	-0.020767	0.916154	1.74579e-06	0.940158	FALSE
Minor_Salivary_Gland_chr19_50362278_C2_ENSG00000142544.6	13	-0.00361952	0.00592867	0.541524	-0.00652316	-0.00463394	-0.00572548	0.810748	3.89542e-15	0.924105	FALSE
Minor_Salivary_Gland_chr19_50362278_C2_ENSG00000142546.13	11	-0.00233442	0.0199619	0.906904	-0.0346222	-0.0156077	-0.0875974	0.0527555	2.58898e-08	0.989582	FALSE
Minor_Salivary_Gland_chr19_50362278_C2_ENSG00000142549.9	2	-0.0487918	0.025988	0.0604535					0.000134282	0.502984	FALSE
Minor_Salivary_Gland_chr19_50362278_C2_ENSG00000142552.7	9	0.00505814	0.0150807	0.73732	0.0026072	-0.000273293	0.0413076	0.227932	2.91454e-08	0.966675	FALSE
Minor_Salivary_Gland_chr19_50362278_C2_ENSG00000161618.9	2	0.0186651	0.0258456	0.470187					0.000525182	0.904133	FALSE
Minor_Salivary_Gland_chr19_50362278_C2_ENSG00000161640.15	8	0.00348948	0.0107106	0.744579	0.00143372	-0.000318203	-0.0133416	0.383017	8.8483e-14	0.967308	FALSE
Minor_Salivary_Gland_chr19_50362278_C2_ENSG00000161643.12	13	0.00604167	0.0068432	0.377305	0.00901911	0.0104849	0.0032005	0.775733	3.03881e-33	0.867282	FALSE
Minor_Salivary_Gland_chr19_50362278_C2_ENSG00000161671.16	18	0.0110469	0.0101032	0.274217	0.00700378	0.00964607	0.0133683	0.843907	5.24429e-22	0.809648	FALSE
Minor_Salivary_Gland_chr19_50362278_C2_ENSG00000161677.11	9	0.0102686	0.0155079	0.507872	0.0025195	0.00189281	-0.000952018	0.786357	3.95355e-11	0.914619	FALSE
Minor_Salivary_Gland_chr19_50362278_C2_ENSG00000161681.15	12	-0.00177123	0.00495698	0.720852	-0.000350422	-2.67283e-05	0.00683068	0.147315	8.37684e-20	0.963826	FALSE
Minor_Salivary_Gland_chr19_50362278_C2_ENSG00000167747.13	7	0.00538275	0.0126334	0.670054	-0.00226148	-0.0131129	-0.00750072	0.770479	2.74252e-16	0.954568	FALSE
Minor_Salivary_Gland_chr19_50362278_C2_ENSG00000167748.10	11	0.016867	0.00784657	0.0315864	0.0167274	0.0186034	0.0171529	0.9839	1.125e-14	0.379125	FALSE
Minor_Salivary_Gland_chr19_50362278_C2_ENSG00000167749.11	11	-0.0124303	0.00513096	0.0154097	-0.0103981	-0.0109922	-0.0101432	0.722096	3.60845e-10	0.256892	FALSE
Minor_Salivary_Gland_chr19_50362278_C2_ENSG00000167751.12	8	0.00215617	0.00783711	0.783222	-0.00729356	-0.0104573	-0.0175332	0.474168	4.12788e-09	0.974525	FALSE
Minor_Salivary_Gland_chr19_50362278_C2_ENSG00000167754.12	7	-0.00507494	0.00853407	0.552066	-0.00697766	-0.0076852	-0.0164228	0.680053	3.02506e-09	0.927268	FALSE
Minor_Salivary_Gland_chr19_50362278_C2_ENSG00000167755.14	14	-0.000262041	0.0080526	0.97404	0.00247746	0.00374101	0.00734288	0.409744	4.13626e-13	0.996689	FALSE
Minor_Salivary_Gland_chr19_50362278_C2_ENSG00000167757.13	11	-0.0083219	0.0242812	0.731802	0.0162	0.0226014	0.0410978	0.172003	2.29213e-12	0.965967	FALSE
Minor_Salivary_Gland_chr19_50362278_C2_ENSG00000167759.12	13	0.00416819	0.00765975	0.586326	0.00102379	0.00130895	0.0139956	0.392599	6.1449e-16	0.936399	FALSE
Minor_Salivary_Gland_chr19_50362278_C2_ENSG00000168995.13	8	0.00583931	0.0133252	0.661231	0.00888046	0.00383087	-0.0152404	0.481819	5.14599e-07	0.952419	FALSE
Minor_Salivary_Gland_chr19_50362278_C2_ENSG00000169035.11	10	-0.00485096	0.00918664	0.597468	-0.0100274	-0.00589824	0.00874945	0.225175	1.83997e-11	0.937928	FALSE
Minor_Salivary_Gland_chr19_50362278_C2_ENSG00000169136.10	9	-0.00260691	0.0118113	0.825316	-0.00297894	-0.00230647	0.0254019	0.418393	7.94502e-09	0.979761	FALSE
Minor_Salivary_Gland_chr19_50362278_C2_ENSG00000169169.14	11	-0.0162661	0.0111553	0.144801	-0.00558699	-0.00445717	-0.0212943	0.825983	1.34016e-10	0.685694	FALSE
Minor_Salivary_Gland_chr19_50362278_C2_ENSG00000171101.13	10	-0.00374739	0.00885809	0.672261	-0.00369416	-0.00869306	-0.0084136	0.736028	1.56911e-11	0.955209	FALSE
Minor_Salivary_Gland_chr19_50362278_C2_ENSG00000174562.13	8	0.00331953	0.00906219	0.714137	0.00992828	0.00837272	0.00921162	0.710021	3.81897e-11	0.963032	FALSE
Minor_Salivary_Gland_chr19_50362278_C2_ENSG00000180279.6	9	-0.00992936	0.00496771	0.0456323	-0.0114619	-0.0118361	0.00176907	0.332535	8.02311e-32	0.44621	FALSE
Minor_Salivary_Gland_chr19_50362278_C2_ENSG00000186474.15	12	-0.000275082	0.0121142	0.981884	-0.000653735	-0.00199074	-0.0448221	0.0777821	2.93312e-16	0.997488	FALSE
Minor_Salivary_Gland_chr19_50362278_C2_ENSG00000186806.5	8	0.0138267	0.0210704	0.511687	0.00468375	0.00362615	0.0099113	0.895805	5.33586e-05	0.91592	FALSE
Minor_Salivary_Gland_chr19_50362278_C2_ENSG00000196961.12	13	-0.0327053	0.0140332	0.0197766	-0.0303828	-0.0310193	-0.0582925	0.320723	3.16935e-11	0.29627	FALSE
Minor_Salivary_Gland_chr19_50362278_C2_ENSG00000199631.1	9	-0.00153732	0.00700477	0.826286	-0.00494985	-0.00485848	-0.00782962	0.682255	8.83333e-10	0.97991	FALSE
Minor_Salivary_Gland_chr19_50362278_C2_ENSG00000200259.1	3	0.00732387	0.0187777	0.696515	0.0178945	0.0178717	0.0429152	0.804207	0.000557354	0.960162	FALSE
Minor_Salivary_Gland_chr19_50362278_C2_ENSG00000200530.1	7	0.00419543	0.0190195	0.825415	0.0106109	0.00878704	-0.0102449	0.784557	0.0010391	0.979788	FALSE
Minor_Salivary_Gland_chr19_50362278_C2_ENSG00000204653.9	13	-0.0107852	0.00863121	0.211459	-0.012491	-0.012071	-0.0313824	0.148514	2.6551e-19	0.761959	FALSE
Minor_Salivary_Gland_chr19_50362278_C2_ENSG00000204666.3	8	-0.0124072	0.00626174	0.0475426	-0.00985131	-0.0123864	-0.0211357	0.43875	1.30862e-11	0.45453	FALSE
Minor_Salivary_Gland_chr19_50362278_C2_ENSG00000204673.10	12	-0.00095819	0.00722709	0.894523	0.00718175	0.00719759	0.013497	0.155689	3.47207e-14	0.987956	FALSE
Minor_Salivary_Gland_chr19_50362278_C2_ENSG00000213022.5	8	-0.00532103	0.0162544	0.743396	0.0151138	0.0138367	0.0324803	0.3752	2.48925e-09	0.967097	FALSE
Minor_Salivary_Gland_chr19_50362278_C2_ENSG00000213023.10	7	-0.00321109	0.00907477	0.723453	-0.00615446	-0.0133976	-0.0507281	0.19277	6.30778e-18	0.96435	FALSE
Minor_Salivary_Gland_chr19_50362278_C2_ENSG00000213024.11	9	0.0163348	0.0119365	0.171164	0.0132209	0.00814239	0.0576653	0.319543	6.3704e-15	0.719107	FALSE
Minor_Salivary_Gland_chr19_50362278_C2_ENSG00000224420.3	13	-0.00118936	0.00751504	0.874249	0.00138493	0.00105239	-0.00501835	0.711539	8.95002e-11	0.985446	FALSE
Minor_Salivary_Gland_chr19_50362278_C2_ENSG00000235034.6	9	0.0050679	0.00798219	0.525493	-0.000282605	-0.00379563	0.0113248	0.688593	9.08721e-16	0.920301	FALSE
Minor_Salivary_Gland_chr19_50362278_C2_ENSG00000243829.1	9	-0.00533393	0.010541	0.612843	-0.000751406	-0.00558525	-0.0487989	0.175466	1.44973e-05	0.941771	FALSE
Minor_Salivary_Gland_chr19_50362278_C2_ENSG00000267968.1	11	0.0153927	0.0106163	0.147084	0.0194763	0.0223702	0.00141958	0.655154	1.20847e-12	0.688854	FALSE
Minor_Salivary_Gland_chr19_50362278_C2_ENSG00000268006.1	8	0.00466001	0.00761708	0.54068	-0.00615455	-0.00541616	-0.00283886	0.588958	2.38589e-09	0.923909	FALSE
Minor_Salivary_Gland_chr19_50362278_C2_ENSG00000268047.1	14	-0.00228512	0.00622966	0.713759	-0.00841442	-0.00718254	0.0097101	0.319926	1.17089e-12	0.963032	FALSE
Minor_Salivary_Gland_chr19_50362278_C2_ENSG00000268686.1	5	-0.00265077	0.0108143	0.806366	-0.00482886	-0.00396041	-0.00151174	0.91671	0.000657506	0.977255	FALSE
Minor_Salivary_Gland_chr19_50362278_C2_ENSG00000268849.5	12	-0.00891157	0.00825573	0.280392	-0.00565955	-0.00782844	-0.0125032	0.869219	6.59615e-10	0.813842	FALSE
Minor_Salivary_Gland_chr19_50362278_C2_ENSG00000268906.1	11	0.00253584	0.00777494	0.744307	0.006187	0.00981809	-0.00319928	0.64715	9.68747e-14	0.967291	FALSE
Minor_Salivary_Gland_chr19_50362278_C2_ENSG00000269194.1	14	0.000746933	0.0062446	0.90479	-0.000314203	-0.00226487	-0.00573864	0.494929	1.06667e-11	0.989315	FALSE
Minor_Salivary_Gland_chr19_50362278_C2_ENSG00000269352.1	10	0.0200187	0.0146939	0.173076	0.0245033	0.018185	0.0331882	0.571108	2.77518e-09	0.721494	FALSE
Minor_Salivary_Gland_chr19_50362278_C2_ENSG00000269392.1	10	-0.00849807	0.00842437	0.313095	-0.00760696	-0.00881433	-0.0336913	0.374476	1.30172e-12	0.833167	FALSE
Minor_Salivary_Gland_chr19_50362278_C2_ENSG00000269404.6	10	0.00133172	0.00744141	0.857969	-0.00145994	-0.000685973	0.00755533	0.58349	2.61054e-13	0.983333	FALSE
Minor_Salivary_Gland_chr19_50363849_A2_ENSG00000010361.13	8	-0.00664896	0.0290704	0.819087	-0.0209794	-0.0225881	-0.0194134	0.784091	2.31727e-13	0.978756	FALSE
Minor_Salivary_Gland_chr19_50363849_A2_ENSG00000039650.11	16	-0.0167596	0.0371193	0.651626	0.00548372	0.0126298	-0.0295314	0.839721	3.26929e-14	0.949925	FALSE
Minor_Salivary_Gland_chr19_50363849_A2_ENSG00000062822.12	9	0.0204444	0.0356747	0.566592	0.0226659	0.0187401	0.0620604	0.442654	2.12639e-20	0.93111	FALSE
Minor_Salivary_Gland_chr19_50363849_A2_ENSG00000086967.9	11	-0.0333545	0.0255338	0.191454	-0.0333499	-0.0180833	-0.026043	0.878769	2.22541e-14	0.740457	FALSE
Minor_Salivary_Gland_chr19_50363849_A2_ENSG00000090554.12	9	-0.00138568	0.0174917	0.936858	-0.00628653	-0.0040388	-0.0121452	0.481839	5.0609e-12	0.99271	FALSE
Minor_Salivary_Gland_chr19_50363849_A2_ENSG00000104870.12	10	-0.00952393	0.0511008	0.85215	0.012604	0.0281611	0.00262905	0.897094	0.000142528	0.982926	FALSE
Minor_Salivary_Gland_chr19_50363849_A2_ENSG00000104872.10	4	0.0342068	0.063003	0.587172	0.0416503	0.04386	0.0784238	0.663499	0.00223664	0.936651	FALSE
Minor_Salivary_Gland_chr19_50363849_A2_ENSG00000104888.9	8	0.0069072	0.02934	0.813884	0.025194	0.0280142	0.0535551	0.448636	5.79546e-10	0.978411	FALSE
Minor_Salivary_Gland_chr19_50363849_A2_ENSG00000104946.12	8	0.00106772	0.0505293	0.983141	-0.0502097	-0.0487114	0.00172771	0.996879	1.37318e-09	0.997797	FALSE
Minor_Salivary_Gland_chr19_50363849_A2_ENSG00000104951.15	8	-0.0106954	0.0233244	0.646556	-0.00739961	-0.00396268	0.00747651	0.479777	5.87582e-11	0.949021	FALSE
Minor_Salivary_Gland_chr19_50363849_A2_ENSG00000104960.15	9	0.0477807	0.0558943	0.392639	0.028847	0.017133	0.110456	0.561372	6.08372e-09	0.874781	FALSE
Minor_Salivary_Gland_chr19_50363849_A2_ENSG00000104973.16	9	-0.0111388	0.064832	0.863586	-0.0346664	-0.0543432	-0.0338195	0.848446	9.71055e-08	0.983888	FALSE
Minor_Salivary_Gland_chr19_50363849_A2_ENSG00000105053.10	9	-0.0168404	0.0340753	0.621157	-0.0167109	-0.0312962	-0.0215975	0.968516	1.42847e-10	0.943421	FALSE
Minor_Salivary_Gland_chr19_50363849_A2_ENSG00000105357.15	12	-0.000589378	0.024451	0.980769	0.0087183	0.0140537	0.0470652	0.0879319	1.16406e-23	0.997349	FALSE
Minor_Salivary_Gland_chr19_50363849_A2_ENSG00000105383.14	7	0.0554119	0.0751037	0.460633	0.0502806	0.0581256	0.0592363	0.974972	2.26224e-06	0.900545	FALSE
Minor_Salivary_Gland_chr19_50363849_A2_ENSG00000105472.12	8	-0.0370378	0.074712	0.620077	0.0590528	0.0619939	-0.0038096	0.832919	5.62306e-09	0.943088	FALSE
Minor_Salivary_Gland_chr19_50363849_A2_ENSG00000126453.9	6	0.0622427	0.0447391	0.164154	0.0674055	0.0797509	0.0252014	0.814653	4.84351e-05	0.710574	FALSE
Minor_Salivary_Gland_chr19_50363849_A2_ENSG00000126456.15	13	0.0628262	0.0535407	0.240624	0.131279	0.135753	0.152212	0.312688	2.79327e-10	0.78605	FALSE
Minor_Salivary_Gland_chr19_50363849_A2_ENSG00000126457.21	14	0.018361	0.0402964	0.648642	-0.0102348	0.0124265	-0.00637388	0.654332	2.98342e-11	0.949471	FALSE
Minor_Salivary_Gland_chr19_50363849_A2_ENSG00000126458.3	3	0.18999	0.195355	0.330784	0.0887416	0.0823156	-0.098022	0.221134	0.000311586	0.844013	FALSE
Minor_Salivary_Gland_chr19_50363849_A2_ENSG00000126460.10	8	-0.017798	0.0539592	0.741519	-0.0792798	-0.0418393	-0.0298923	0.888691	1.2946e-07	0.966728	FALSE
Minor_Salivary_Gland_chr19_50363849_A2_ENSG00000126461.14	7	-0.00581253	0.049257	0.906065	-0.00790172	0.0118421	-0.130106	0.25587	4.56044e-05	0.989582	FALSE
Minor_Salivary_Gland_chr19_50363849_A2_ENSG00000126464.13	12	0.0586065	0.0275849	0.033621	0.0145903	0.019417	0.00455771	0.324607	1.65521e-10	0.390405	FALSE
Minor_Salivary_Gland_chr19_50363849_A2_ENSG00000126467.10	13	0.035764	0.0228025	0.116781	0.0434691	0.0404783	0.0110025	0.590203	2.83672e-10	0.63829	FALSE
Minor_Salivary_Gland_chr19_50363849_A2_ENSG00000129437.9	8	0.000609101	0.0299082	0.983752	-0.0314986	-0.0328781	-0.000665047	0.984278	2.23877e-08	0.997957	FALSE
Minor_Salivary_Gland_chr19_50363849_A2_ENSG00000129450.8	6	-0.00433625	0.0794176	0.956457	-0.0230834	-0.0616679	0.0326827	0.858375	1.86907e-06	0.994614	FALSE
Minor_Salivary_Gland_chr19_50363849_A2_ENSG00000129451.11	14	-0.0327262	0.0314154	0.297538	0.00470526	-0.0162303	-0.0287362	0.937374	6.04787e-11	0.823262	FALSE
Minor_Salivary_Gland_chr19_50363849_A2_ENSG00000129455.15	9	-0.0669285	0.0405269	0.098645	-0.0724432	-0.0701339	-0.0640986	0.972565	1.55621e-10	0.601841	FALSE
Minor_Salivary_Gland_chr19_50363849_A2_ENSG00000131398.13	9	0.0938408	0.045273	0.0381932	0.0655063	0.0528863	0.0643496	0.846904	5.47963e-16	0.414874	FALSE
Minor_Salivary_Gland_chr19_50363849_A2_ENSG00000131400.7	15	-0.0143083	0.0317242	0.651973	0.0149471	0.0130894	0.0175851	0.520941	4.6251e-20	0.949925	FALSE
Minor_Salivary_Gland_chr19_50363849_A2_ENSG00000131401.11	8	-0.055308	0.0266687	0.0380894	-0.0353488	-0.0259864	-0.0974178	0.406002	1.0319e-27	0.41449	FALSE
Minor_Salivary_Gland_chr19_50363849_A2_ENSG00000131408.13	12	0.0530837	0.0299648	0.0764715	0.0308153	0.0283134	0.0537262	0.988319	2.96183e-17	0.549327	FALSE
Minor_Salivary_Gland_chr19_50363849_A2_ENSG00000131409.12	14	-0.000716216	0.028116	0.979677	-0.00993514	-0.0144799	-0.0104967	0.832193	3.2693e-11	0.997179	FALSE
Minor_Salivary_Gland_chr19_50363849_A2_ENSG00000142515.14	11	-0.0357349	0.0236389	0.130611	-0.0385833	-0.0345878	-0.0483536	0.767779	7.57907e-12	0.661742	FALSE
Minor_Salivary_Gland_chr19_50363849_A2_ENSG00000142528.15	9	-0.0413729	0.0288143	0.151047	-0.0397594	-0.04837	-0.0388926	0.982802	2.24919e-09	0.694105	FALSE
Minor_Salivary_Gland_chr19_50363849_A2_ENSG00000142530.10	10	-0.0513139	0.0221697	0.020635	-0.031713	-0.029081	-0.10002	0.277413	1.13119e-16	0.303661	FALSE
Minor_Salivary_Gland_chr19_50363849_A2_ENSG00000142534.6	8	0.0834719	0.06228	0.180159	0.0250547	0.0293908	-0.222659	0.0279489	1.82701e-07	0.729575	FALSE
Minor_Salivary_Gland_chr19_50363849_A2_ENSG00000142541.16	5	0.0654295	0.0944064	0.488271	0.0644016	0.114544	0.198142	0.682316	1.88207e-06	0.909461	FALSE
Minor_Salivary_Gland_chr19_50363849_A2_ENSG00000142544.6	9	0.0283333	0.0246978	0.2513	0.0409287	0.0405132	0.0286808	0.990857	9.33985e-14	0.793953	FALSE
Minor_Salivary_Gland_chr19_50363849_A2_ENSG00000142546.13	11	0.000129378	0.0469187	0.9978	0.0248176	0.044873	-0.183595	0.104317	2.60738e-08	0.999729	FALSE
Minor_Salivary_Gland_chr19_50363849_A2_ENSG00000142549.9	2	-0.00286736	0.0922607	0.975207					0.000129415	0.99694	FALSE
Minor_Salivary_Gland_chr19_50363849_A2_ENSG00000142552.7	9	-0.0418959	0.0573932	0.465402	0.0270751	0.0169577	-0.0169642	0.835404	3.30961e-08	0.902312	FALSE
Minor_Salivary_Gland_chr19_50363849_A2_ENSG00000161618.9	2	-0.0153265	0.0490025	0.754455					0.000518719	0.969395	FALSE
Minor_Salivary_Gland_chr19_50363849_A2_ENSG00000161640.15	8	0.0196371	0.0278543	0.480813	0.00449276	0.00846542	0.00774637	0.814445	9.31048e-14	0.907207	FALSE
Minor_Salivary_Gland_chr19_50363849_A2_ENSG00000161643.12	10	0.0104466	0.0251836	0.678275	-0.0010115	-0.00379928	0.0154034	0.941446	9.17434e-25	0.956305	FALSE
Minor_Salivary_Gland_chr19_50363849_A2_ENSG00000161671.16	18	0.00557622	0.0272051	0.837595	-0.0095942	-0.00469772	0.0280301	0.480306	5.97405e-22	0.98083	FALSE
Minor_Salivary_Gland_chr19_50363849_A2_ENSG00000161677.11	9	0.0402101	0.0486433	0.408446	0.00141222	-0.02333	0.167255	0.299772	4.09747e-11	0.880785	FALSE
Minor_Salivary_Gland_chr19_50363849_A2_ENSG00000161681.15	13	0.00310651	0.0211475	0.883213	-0.017037	-0.0136322	-0.0366453	0.0579993	1.11798e-16	0.986255	FALSE
Minor_Salivary_Gland_chr19_50363849_A2_ENSG00000167747.13	8	0.0152092	0.0339994	0.654632	-0.00606449	-0.00678524	0.122673	0.381301	7.86116e-16	0.950546	FALSE
Minor_Salivary_Gland_chr19_50363849_A2_ENSG00000167748.10	11	0.0137807	0.0287831	0.632096	0.0199839	0.0106649	0.0276941	0.775083	1.25981e-14	0.945953	FALSE
Minor_Salivary_Gland_chr19_50363849_A2_ENSG00000167749.11	11	-0.0295672	0.0175783	0.0925632	-0.0211936	-0.0226292	-0.0358537	0.789181	4.03236e-10	0.588732	FALSE
Minor_Salivary_Gland_chr19_50363849_A2_ENSG00000167751.12	7	-0.0229225	0.0299918	0.444693	-0.0503856	-0.0642134	-0.0517416	0.761484	1.4062e-08	0.895077	FALSE
Minor_Salivary_Gland_chr19_50363849_A2_ENSG00000167754.12	7	-0.0123654	0.0261804	0.636703	-0.0172477	-0.0243071	-0.0740228	0.465519	3.37324e-09	0.946918	FALSE
Minor_Salivary_Gland_chr19_50363849_A2_ENSG00000167755.14	14	0.0139465	0.0242256	0.564823	0.01481	0.0141898	-0.000515691	0.670269	3.71108e-13	0.930428	FALSE
Minor_Salivary_Gland_chr19_50363849_A2_ENSG00000167757.13	11	-0.026717	0.0497735	0.591425	-0.0595744	-0.0459655	-0.013484	0.847949	3.11812e-11	0.937203	FALSE
Minor_Salivary_Gland_chr19_50363849_A2_ENSG00000167759.12	12	-0.00194314	0.0222461	0.930395	0.0246444	0.0213258	0.0167852	0.565578	2.38192e-15	0.991822	FALSE
Minor_Salivary_Gland_chr19_50363849_A2_ENSG00000168995.13	9	0.0877124	0.0650603	0.177603	0.065442	0.0607911	0.020526	0.646889	6.07237e-07	0.726815	FALSE
Minor_Salivary_Gland_chr19_50363849_A2_ENSG00000169035.11	8	-0.0267997	0.0351584	0.445907	-0.00642428	-0.0115771	-0.034137	0.875043	3.24394e-11	0.895602	FALSE
Minor_Salivary_Gland_chr19_50363849_A2_ENSG00000169136.10	11	0.0309191	0.0245713	0.208268	0.0476589	0.0545725	0.022022	0.722603	2.81104e-10	0.757748	FALSE
Minor_Salivary_Gland_chr19_50363849_A2_ENSG00000169169.14	11	0.00610684	0.0378424	0.871797	0.0516868	0.0677643	0.151042	0.0880148	1.5064e-10	0.98522	FALSE
Minor_Salivary_Gland_chr19_50363849_A2_ENSG00000171101.13	10	0.00457921	0.0259898	0.860143	-0.00943692	-0.00479773	-0.00385869	0.830338	1.68243e-11	0.983646	FALSE
Minor_Salivary_Gland_chr19_50363849_A2_ENSG00000174562.13	8	0.0308113	0.029426	0.295063	0.0186033	0.0174644	-0.0387106	0.182554	4.1271e-11	0.821854	FALSE
Minor_Salivary_Gland_chr19_50363849_A2_ENSG00000180279.6	9	0.00338297	0.0151204	0.822963	-0.000753078	-0.00190551	0.0080965	0.893187	1.07793e-31	0.979446	FALSE
Minor_Salivary_Gland_chr19_50363849_A2_ENSG00000186474.15	12	-0.027826	0.0332836	0.40314	-0.0271116	-0.0374228	-0.0201228	0.921161	3.08685e-16	0.878251	FALSE
Minor_Salivary_Gland_chr19_50363849_A2_ENSG00000186806.5	8	-0.0576159	0.0840271	0.492913	-0.118061	-0.0934416	-0.0799187	0.837323	7.47132e-05	0.91054	FALSE
Minor_Salivary_Gland_chr19_50363849_A2_ENSG00000196961.12	13	-0.0308101	0.0466486	0.508951	0.00912134	0.0407686	-0.143609	0.165298	3.75822e-11	0.915042	FALSE
Minor_Salivary_Gland_chr19_50363849_A2_ENSG00000199631.1	9	-0.00234428	0.0213129	0.912415	-0.00731591	-0.0095546	-0.0410665	0.449653	9.45142e-10	0.990204	FALSE
Minor_Salivary_Gland_chr19_50363849_A2_ENSG00000200259.1	3	-0.0255208	0.0435958	0.558282	-0.0117905	-0.011686	0.0219595	0.815027	0.000545509	0.928796	FALSE
Minor_Salivary_Gland_chr19_50363849_A2_ENSG00000200530.1	7	-0.0248816	0.0466761	0.593985	0.0107951	-0.000951004	-0.118899	0.455603	0.00106996	0.937346	FALSE
Minor_Salivary_Gland_chr19_50363849_A2_ENSG00000204653.9	13	0.0291412	0.0233881	0.21277	0.0428619	0.0236408	-0.0293144	0.0906513	2.78309e-19	0.762914	FALSE
Minor_Salivary_Gland_chr19_50363849_A2_ENSG00000204666.3	10	0.0351215	0.019457	0.0710609	0.0404757	0.0355547	0.0409791	0.900961	4.64221e-11	0.535051	FALSE
Minor_Salivary_Gland_chr19_50363849_A2_ENSG00000204673.10	12	0.0501792	0.0231542	0.0302214	0.0366222	0.0451757	0.063775	0.652787	3.88444e-14	0.371051	FALSE
Minor_Salivary_Gland_chr19_50363849_A2_ENSG00000213022.5	8	-0.0426063	0.0319435	0.182269	-0.0543971	-0.0580456	-0.00838499	0.69784	1.49875e-09	0.731786	FALSE
Minor_Salivary_Gland_chr19_50363849_A2_ENSG00000213023.10	7	0.0274828	0.0209244	0.189036	0.0219194	0.0186948	0.108698	0.380874	6.76635e-18	0.738015	FALSE
Minor_Salivary_Gland_chr19_50363849_A2_ENSG00000213024.11	9	0.0365063	0.0486285	0.452822	0.0334075	0.0151441	0.00772473	0.863192	7.78421e-15	0.897865	FALSE
Minor_Salivary_Gland_chr19_50363849_A2_ENSG00000224420.3	13	-0.00859522	0.0228857	0.707236	-0.0242793	-0.0235928	-0.0596292	0.132479	1.02164e-10	0.962046	FALSE
Minor_Salivary_Gland_chr19_50363849_A2_ENSG00000235034.6	9	0.0371528	0.0249797	0.13693	0.0332034	0.0411007	0.120065	0.0742035	6.35275e-12	0.672229	FALSE
Minor_Salivary_Gland_chr19_50363849_A2_ENSG00000243829.1	8	0.0367607	0.029899	0.218886	0.049765	0.0517539	0.104817	0.490598	1.46102e-05	0.768807	FALSE
Minor_Salivary_Gland_chr19_50363849_A2_ENSG00000267968.1	10	0.00826838	0.031805	0.794886	0.0192543	0.0306071	0.149087	0.139987	6.21004e-11	0.975591	FALSE
Minor_Salivary_Gland_chr19_50363849_A2_ENSG00000268006.1	7	-0.0225315	0.0332939	0.498567	-0.0428069	-0.0362077	-0.0194898	0.9616	2.66808e-08	0.912418	FALSE
Minor_Salivary_Gland_chr19_50363849_A2_ENSG00000268047.1	14	-0.0211758	0.0247833	0.392862	-0.0420583	-0.042924	-0.0333758	0.798937	3.48074e-12	0.874818	FALSE
Minor_Salivary_Gland_chr19_50363849_A2_ENSG00000268849.5	12	0.00337598	0.0197427	0.864225	0.00441266	0.00360945	0.0317594	0.569593	6.57734e-10	0.984015	FALSE
Minor_Salivary_Gland_chr19_50363849_A2_ENSG00000268906.1	11	0.00256173	0.0316303	0.93545	-0.0523602	-0.0572617	-0.0656412	0.160886	1.24124e-13	0.992606	FALSE
Minor_Salivary_Gland_chr19_50363849_A2_ENSG00000269194.1	14	0.0281789	0.019567	0.149832	0.0187414	0.0190587	0.0123561	0.610387	1.19528e-11	0.692008	FALSE
Minor_Salivary_Gland_chr19_50363849_A2_ENSG00000269352.1	10	0.0171688	0.0596216	0.773376	-0.0486636	-0.00374885	0.0236916	0.943963	3.13203e-09	0.973166	FALSE
Minor_Salivary_Gland_chr19_50363849_A2_ENSG00000269392.1	9	-0.0173811	0.0268732	0.517773	0.000604828	-0.00591368	-0.0989121	0.201356	5.34018e-12	0.917904	FALSE
Minor_Salivary_Gland_chr19_50363849_A2_ENSG00000269404.6	10	0.0045726	0.0295759	0.877132	0.0181148	0.00751241	0.00212554	0.958649	3.3302e-13	0.985682	FALSE
Minor_Salivary_Gland_chr1_155162859_C2_ENSG00000116521.10	19	-0.00519339	0.0147732	0.725182	-0.00512519	-0.000629964	-0.00593743	0.977961	2.24874e-13	0.964713	FALSE
Minor_Salivary_Gland_chr1_155162859_C2_ENSG00000116539.12	18	-0.00355368	0.0135936	0.793766	0.0119046	0.0139013	-0.0185767	0.479169	1.09001e-15	0.97558	FALSE
Minor_Salivary_Gland_chr1_155162859_C2_ENSG00000116580.18	14	-0.0237374	0.0146831	0.105954	-0.0155855	-0.013646	0.000720632	0.293574	1.20181e-13	0.617726	FALSE
Minor_Salivary_Gland_chr1_155162859_C2_ENSG00000116584.17	4	0.0249985	0.0398848	0.530812	0.00190698	1.1531e-05	0.0987291	0.814664	0.00303377	0.92188	FALSE
Minor_Salivary_Gland_chr1_155162859_C2_ENSG00000116586.11	9	-0.00231048	0.0320356	0.942504	-0.0411152	-0.0518278	-0.0411126	0.355957	0.000107749	0.993466	FALSE
Minor_Salivary_Gland_chr1_155162859_C2_ENSG00000125459.14	13	0.00625953	0.0171376	0.714923	-0.00474102	-0.00417819	-0.0524476	0.299519	2.47861e-08	0.963059	FALSE
Minor_Salivary_Gland_chr1_155162859_C2_ENSG00000132676.15	15	0.012776	0.0110835	0.249031	0.0131287	0.0138126	0.0184437	0.569685	5.00457e-10	0.792822	FALSE
Minor_Salivary_Gland_chr1_155162859_C2_ENSG00000132680.10	4	-0.0321021	0.0250396	0.199824	-0.0195812	-0.018703	0.00993075	0.0803971	3.83919e-06	0.749628	FALSE
Minor_Salivary_Gland_chr1_155162859_C2_ENSG00000132698.14	9	0.0204927	0.0298177	0.491914	0.0149937	0.0095515	-0.0213035	0.598493	0.00123963	0.910406	FALSE
Minor_Salivary_Gland_chr1_155162859_C2_ENSG00000132718.8	14	-0.0334177	0.0197595	0.0907944	-0.0333414	-0.0359944	-0.0488576	0.450032	6.36825e-06	0.584618	FALSE
Minor_Salivary_Gland_chr1_155162859_C2_ENSG00000143515.16	4	0.00979406	0.0171124	0.567093	0.00732588	0.00288273	-0.00967401	0.391137	4.4721e-06	0.931234	FALSE
Minor_Salivary_Gland_chr1_155162859_C2_ENSG00000143537.13	15	0.0166085	0.0134331	0.216315	0.0193963	0.0206781	0.0380386	0.357859	8.23425e-21	0.766623	FALSE
Minor_Salivary_Gland_chr1_155162859_C2_ENSG00000143549.19	2	0.0315598	0.0755826	0.676273					0.0663007	0.955963	FALSE
Minor_Salivary_Gland_chr1_155162859_C2_ENSG00000143569.18	10	-0.00467319	0.0138597	0.735983	0.0205812	0.0238808	-0.00808088	0.874916	4.85977e-05	0.966435	FALSE
Minor_Salivary_Gland_chr1_155162859_C2_ENSG00000143575.14	5	0.0126974	0.0189363	0.50252	-0.00327024	-0.0175408	-0.00757656	0.516773	9.47373e-06	0.913388	FALSE
Minor_Salivary_Gland_chr1_155162859_C2_ENSG00000143590.13	13	0.0086855	0.00860323	0.312705	0.00973258	0.00970713	0.0472404	0.0179202	4.95775e-14	0.832801	FALSE
Minor_Salivary_Gland_chr1_155162859_C2_ENSG00000143603.18	12	0.0260378	0.00867233	0.00267864	0.0190577	0.0191926	-0.0101495	0.0529446	2.24599e-13	0.083083	FALSE
Minor_Salivary_Gland_chr1_155162859_C2_ENSG00000143612.19	5	0.0214195	0.019993	0.284012	0.0125067	0.00948933	0.00785873	0.757644	3.83416e-06	0.815906	FALSE
Minor_Salivary_Gland_chr1_155162859_C2_ENSG00000143622.10	2	-0.0019018	0.0273877	0.944639					1.81575e-05	0.993497	FALSE
Minor_Salivary_Gland_chr1_155162859_C2_ENSG00000143630.9	11	-0.0143374	0.0194755	0.461623	-0.0132915	-0.0163324	-0.0353945	0.484681	6.28027e-13	0.900895	FALSE
Minor_Salivary_Gland_chr1_155162859_C2_ENSG00000160685.13	12	-0.011982	0.0184873	0.516908	0.00140284	0.00187449	-0.000182261	0.76645	3.1502e-14	0.917531	FALSE
Minor_Salivary_Gland_chr1_155162859_C2_ENSG00000160688.18	14	-0.00945582	0.0138073	0.493445	-0.00880688	-0.0038026	-0.0417679	0.189343	1.22786e-09	0.910592	FALSE
Minor_Salivary_Gland_chr1_155162859_C2_ENSG00000160691.18	8	0.0248838	0.0171082	0.14581	0.0240228	0.0280206	0.0729206	0.190654	1.67946e-09	0.687337	FALSE
Minor_Salivary_Gland_chr1_155162859_C2_ENSG00000160710.15	10	0.00143572	0.0108481	0.894709	-0.00313167	-0.00116559	0.0273876	0.242322	2.3688e-09	0.987956	FALSE
Minor_Salivary_Gland_chr1_155162859_C2_ENSG00000160712.12	6	0.00814036	0.0157533	0.605338	0.00594218	0.00244094	0.0295412	0.456489	1.21447e-05	0.939946	FALSE
Minor_Salivary_Gland_chr1_155162859_C2_ENSG00000160714.9	7	-0.00670061	0.0196355	0.732916	-0.00782812	-0.0079894	0.0330609	0.440841	1.12048e-07	0.966015	FALSE
Minor_Salivary_Gland_chr1_155162859_C2_ENSG00000160716.5	10	-0.00574547	0.0140644	0.682898	0.00362629	-0.00183535	-0.0781726	0.0235738	1.5478e-06	0.957278	FALSE
Minor_Salivary_Gland_chr1_155162859_C2_ENSG00000160752.14	19	-0.0100247	0.00844904	0.235427	-0.0108657	-0.0134571	-0.0194704	0.492636	1.51952e-16	0.782025	FALSE
Minor_Salivary_Gland_chr1_155162859_C2_ENSG00000160753.15	12	-0.0204645	0.0127231	0.107735	-0.0167039	-0.0251984	-0.0252706	0.811593	4.80907e-10	0.620925	FALSE
Minor_Salivary_Gland_chr1_155162859_C2_ENSG00000160766.14	6	0.0400405	0.0195113	0.0401534	0.0441229	0.0624575	0.11275	0.231336	6.42593e-16	0.423174	FALSE
Minor_Salivary_Gland_chr1_155162859_C2_ENSG00000160767.20	6	0.0397353	0.0288571	0.168523	0.00929739	-0.0161767	0.00358168	0.642725	1.93532e-11	0.715305	FALSE
Minor_Salivary_Gland_chr1_155162859_C2_ENSG00000160789.19	7	0.0317244	0.0459921	0.490332	0.028337	0.0268928	0.0106974	0.783952	0.00430591	0.909913	FALSE
Minor_Salivary_Gland_chr1_155162859_C2_ENSG00000160803.7	9	-0.024992	0.0187913	0.183527	0.00914418	0.0050569	0.0136265	0.119064	1.61391e-05	0.733152	FALSE
Minor_Salivary_Gland_chr1_155162859_C2_ENSG00000163239.12	9	0.0165269	0.01038	0.111343	0.023662	0.0228187	0.0269666	0.616191	3.86948e-08	0.628135	FALSE
Minor_Salivary_Gland_chr1_155162859_C2_ENSG00000163344.5	8	-0.00816963	0.0310508	0.792469	0.00327233	0.00103688	-0.000426584	0.94687	8.82726e-12	0.975429	FALSE
Minor_Salivary_Gland_chr1_155162859_C2_ENSG00000163346.16	13	0.00413368	0.0148405	0.780597	-0.000967998	-0.00339921	0.0432085	0.138079	3.59215e-11	0.974132	FALSE
Minor_Salivary_Gland_chr1_155162859_C2_ENSG00000163348.3	17	0.0036462	0.00952495	0.701864	0.000137365	-0.00117931	-0.026203	0.00430956	7.76581e-16	0.961357	FALSE
Minor_Salivary_Gland_chr1_155162859_C2_ENSG00000163352.5	6	0.0330403	0.0179774	0.0660798	0.0158365	0.0200212	-0.0283919	0.403516	6.85467e-10	0.52011	FALSE
Minor_Salivary_Gland_chr1_155162859_C2_ENSG00000163354.14	14	0.00473827	0.01223	0.698438	-0.00119993	-0.00134492	-0.00456097	0.64154	1.67376e-14	0.960661	FALSE
Minor_Salivary_Gland_chr1_155162859_C2_ENSG00000163357.10	13	0.00251939	0.0151651	0.868054	-0.00705433	-0.00204737	-0.0373004	0.278737	1.47428e-11	0.984686	FALSE
Minor_Salivary_Gland_chr1_155162859_C2_ENSG00000163374.19	18	0.0132886	0.0080246	0.0977259	0.0125954	0.024274	0.0305583	0.108811	3.53718e-13	0.600369	FALSE
Minor_Salivary_Gland_chr1_155162859_C2_ENSG00000163462.17	6	0.0146278	0.011628	0.208398	0.00867179	0.00788819	0.0647771	0.0610986	4.60939e-07	0.757946	FALSE
Minor_Salivary_Gland_chr1_155162859_C2_ENSG00000163463.11	11	-0.00968909	0.024363	0.690853	-0.0176509	-0.0172847	-0.0885664	0.0844754	1.49769e-13	0.9591	FALSE
Minor_Salivary_Gland_chr1_155162859_C2_ENSG00000163479.13	8	-0.0501322	0.0279665	0.0730401	-0.0438905	-0.0432478	-0.00872488	0.264427	4.30994e-05	0.539863	FALSE
Minor_Salivary_Gland_chr1_155162859_C2_ENSG00000169231.13	7	0.0219521	0.020407	0.282054	0.0365127	0.0369236	0.0218884	0.998013	1.39165e-22	0.815239	FALSE
Minor_Salivary_Gland_chr1_155162859_C2_ENSG00000169241.17	8	0.0160006	0.0167778	0.340249	0.0207486	0.0108473	-0.00479596	0.272732	5.15776e-11	0.84931	FALSE
Minor_Salivary_Gland_chr1_155162859_C2_ENSG00000169242.11	9	0.0301163	0.0192337	0.117393	0.0218189	0.0206787	0.0241831	0.903363	1.02172e-12	0.639601	FALSE
Minor_Salivary_Gland_chr1_155162859_C2_ENSG00000169291.9	9	0.00103429	0.0120906	0.931828	0.010077	0.00455267	-0.0234622	0.293334	4.36672e-16	0.992026	FALSE
Minor_Salivary_Gland_chr1_155162859_C2_ENSG00000173080.5	13	-0.00196353	0.0151705	0.897017	0.0149291	0.0108928	5.51298e-05	0.933118	3.1009e-05	0.988052	FALSE
Minor_Salivary_Gland_chr1_155162859_C2_ENSG00000173171.14	12	-0.01972	0.0132289	0.136047	-0.00875311	-0.00361422	-0.0180529	0.934963	5.34167e-09	0.670675	FALSE
Minor_Salivary_Gland_chr1_155162859_C2_ENSG00000173207.12	12	0.0142248	0.00880183	0.106067	0.0160356	0.0164129	0.0298584	0.130695	5.77556e-14	0.617911	FALSE
Minor_Salivary_Gland_chr1_155162859_C2_ENSG00000176444.18	16	-0.0156727	0.0202866	0.439781	-0.0394702	-0.0397627	-0.0470379	0.34326	2.252e-15	0.892982	FALSE
Minor_Salivary_Gland_chr1_155162859_C2_ENSG00000177628.15	6	0.0238089	0.0098511	0.0156542	0.0265871	0.0289193	0.0386313	0.699507	2.42684e-13	0.259416	FALSE
Minor_Salivary_Gland_chr1_155162859_C2_ENSG00000179085.7	7	-0.00236324	0.0203759	0.907667	-0.0147987	-0.0164729	0.0187581	0.52905	1.0662e-09	0.989582	FALSE
Minor_Salivary_Gland_chr1_155162859_C2_ENSG00000185499.16	8	-0.00881577	0.0200196	0.659678	0.00558548	0.00617339	0.0270789	0.18877	1.45538e-11	0.952124	FALSE
Minor_Salivary_Gland_chr1_155162859_C2_ENSG00000203761.5	15	-0.0269578	0.0158002	0.087977	-0.0172382	-0.0170838	-0.00110142	0.366523	3.64927e-10	0.578625	FALSE
Minor_Salivary_Gland_chr1_155162859_C2_ENSG00000225855.6	8	-0.010298	0.0124744	0.409073	-0.0135221	-0.00329285	0.00835976	0.666004	3.44666e-12	0.881021	FALSE
Minor_Salivary_Gland_chr1_155162859_C2_ENSG00000226855.1	5	0.000745853	0.00833985	0.928738	-0.0041398	-0.00376648	-0.005704	0.789586	1.08855e-05	0.991772	FALSE
Minor_Salivary_Gland_chr1_155162859_C2_ENSG00000228013.1	7	-0.0097949	0.00637293	0.124305	-0.0123423	-0.0120705	0.0062944	0.221835	1.08323e-08	0.651088	FALSE
Minor_Salivary_Gland_chr1_155162859_C2_ENSG00000231064.7	5	-0.000356412	0.0169384	0.983212	0.00250222	0.00161447	0.00666173	0.892926	1.60833e-17	0.997812	FALSE
Minor_Salivary_Gland_chr1_155162859_C2_ENSG00000232093.1	12	-0.00403579	0.00835552	0.62909	-0.00441676	-0.00449801	-0.0108141	0.599361	1.89813e-16	0.945275	FALSE
Minor_Salivary_Gland_chr1_155162859_C2_ENSG00000234937.1	14	0.0142043	0.0106838	0.183676	0.0150381	0.0123623	0.0240805	0.452279	3.08959e-09	0.733278	FALSE
Minor_Salivary_Gland_chr1_155162859_C2_ENSG00000235919.4	11	0.00436702	0.0139357	0.754	0.00761756	0.00219641	-0.0287608	0.330938	4.80131e-07	0.969273	FALSE
Minor_Salivary_Gland_chr1_155162859_C2_ENSG00000236263.1	16	-0.0105665	0.00777976	0.174401	-0.0101347	-0.00926864	-0.0175504	0.566325	3.8764e-15	0.723362	FALSE
Minor_Salivary_Gland_chr1_155162859_C2_ENSG00000236675.1	6	0.0182728	0.00804397	0.02311	0.0132873	0.0141984	-0.00873056	0.334369	2.7723e-07	0.322289	FALSE
Minor_Salivary_Gland_chr1_155162859_C2_ENSG00000243364.7	18	-0.00897659	0.00834272	0.281937	-0.00983177	-0.010752	-0.00227009	0.580788	1.16253e-14	0.815231	FALSE
Minor_Salivary_Gland_chr1_155162859_C2_ENSG00000246203.2	17	-0.0146253	0.0116783	0.210443	-0.0107756	-0.0144503	0.014664	0.0356129	2.18091e-10	0.7607	FALSE
Minor_Salivary_Gland_chr1_155162859_C2_ENSG00000254726.2	2	0.00744783	0.0379818	0.84454					0.0130101	0.981818	FALSE
Minor_Salivary_Gland_chr1_155162859_C2_ENSG00000270361.1	10	0.00531953	0.0107924	0.622087	0.00630077	0.00652513	-0.0329903	0.0505461	5.84003e-11	0.943482	FALSE
Minor_Salivary_Gland_chr1_155162859_C2_ENSG00000271267.1	19	0.0208736	0.009399	0.0263625	0.0146483	0.0109428	-0.00468597	0.015583	5.28539e-09	0.345776	FALSE
Minor_Salivary_Gland_chr1_155162859_C2_ENSG00000271380.1	11	0.00754403	0.0130062	0.561892	-0.0102071	-0.0114699	0.0121851	0.861339	2.90446e-12	0.929642	FALSE
Minor_Salivary_Gland_chr1_155162859_C2_ENSG00000273002.1	5	0.0325193	0.0283331	0.251072	0.0141094	0.0140975	0.139984	0.0114559	0.000378797	0.793886	FALSE
Minor_Salivary_Gland_chr1_155197995_A2_ENSG00000116521.10	19	-0.107693	0.0703404	0.125763	-0.0866973	-0.085282	0.0221064	0.302498	4.31427e-13	0.653493	FALSE
Minor_Salivary_Gland_chr1_155197995_A2_ENSG00000116539.12	18	0.0884955	0.0696845	0.204104	-0.00345085	0.0361234	-0.048141	0.196271	2.16806e-15	0.753964	FALSE
Minor_Salivary_Gland_chr1_155197995_A2_ENSG00000116580.18	14	-0.0975369	0.0499643	0.0509225	-0.0483031	-0.0474908	-0.0510052	0.568067	1.86081e-13	0.467763	FALSE
Minor_Salivary_Gland_chr1_155197995_A2_ENSG00000116584.17	5	-0.165322	0.0892941	0.0641067	-0.0367256	0.0146096	-0.148119	0.979557	0.00113878	0.5142	FALSE
Minor_Salivary_Gland_chr1_155197995_A2_ENSG00000116586.11	9	0.23525	0.197264	0.23304	0.167566	0.0752613	-0.0405446	0.317801	0.000137905	0.779614	FALSE
Minor_Salivary_Gland_chr1_155197995_A2_ENSG00000125459.14	13	-0.0804301	0.0933854	0.389089	-0.110981	-0.104115	-0.259658	0.550961	3.7274e-08	0.873774	FALSE
Minor_Salivary_Gland_chr1_155197995_A2_ENSG00000132676.15	15	0.0892293	0.0647196	0.167986	0.0975552	0.0877795	0.138166	0.386296	7.84326e-10	0.714776	FALSE
Minor_Salivary_Gland_chr1_155197995_A2_ENSG00000132680.10	4	-0.0520155	0.0409443	0.203943	-0.0551905	-0.0524167	-0.0537121	0.978617	3.7144e-06	0.753851	FALSE
Minor_Salivary_Gland_chr1_155197995_A2_ENSG00000132698.14	10	0.0910678	0.154246	0.554917	-0.0530075	-0.0127658	0.347862	0.461334	0.00146273	0.928232	FALSE
Minor_Salivary_Gland_chr1_155197995_A2_ENSG00000132718.8	15	-0.183886	0.0674483	0.0064044	-0.105012	-0.13149	-0.178017	0.926449	7.84254e-06	0.149295	FALSE
Minor_Salivary_Gland_chr1_155197995_A2_ENSG00000143515.16	4	-0.103213	0.0555286	0.0630653	-0.121309	-0.12495	-0.131726	0.628795	4.74443e-06	0.511119	FALSE
Minor_Salivary_Gland_chr1_155197995_A2_ENSG00000143537.13	15	0.0294699	0.0503384	0.558254	0.016968	0.00990699	0.139965	0.206255	1.25364e-20	0.928796	FALSE
Minor_Salivary_Gland_chr1_155197995_A2_ENSG00000143575.14	4	0.0525665	0.0380263	0.166857	0.0334092	0.0364945	0.00284115	0.51838	3.44168e-05	0.713436	FALSE
Minor_Salivary_Gland_chr1_155197995_A2_ENSG00000143590.13	10	0.142987	0.0359235	6.8823e-05	0.113605	0.110676	0.110528	0.660319	1.57169e-12	0.00486337	TRUE
Minor_Salivary_Gland_chr1_155197995_A2_ENSG00000143603.18	12	0.0837879	0.0663101	0.206381	0.0205366	0.0303858	-0.0923747	0.214348	3.96146e-13	0.756118	FALSE
Minor_Salivary_Gland_chr1_155197995_A2_ENSG00000143622.10	2	-0.258581	0.16418	0.11526					2.42605e-05	0.635686	FALSE
Minor_Salivary_Gland_chr1_155197995_A2_ENSG00000143630.9	11	-0.0388607	0.082461	0.637454	-0.00194598	0.00550821	0.0501194	0.481059	9.34442e-13	0.947165	FALSE
Minor_Salivary_Gland_chr1_155197995_A2_ENSG00000160685.13	12	-0.00776541	0.0820887	0.924634	-0.042824	-0.00255824	0.00451868	0.942695	4.69749e-14	0.991201	FALSE
Minor_Salivary_Gland_chr1_155197995_A2_ENSG00000160688.18	15	-0.040531	0.0449207	0.366909	-0.0626472	-0.0606334	-0.0127513	0.730824	7.30367e-10	0.862485	FALSE
Minor_Salivary_Gland_chr1_155197995_A2_ENSG00000160691.18	8	0.0329986	0.0946152	0.727265	0.108711	0.103781	0.211535	0.398159	2.25628e-09	0.965126	FALSE
Minor_Salivary_Gland_chr1_155197995_A2_ENSG00000160710.15	10	0.0416514	0.0751987	0.579658	0.0301644	0.0197132	0.0880342	0.772035	3.44612e-09	0.934669	FALSE
Minor_Salivary_Gland_chr1_155197995_A2_ENSG00000160712.12	5	-0.072217	0.0952165	0.448181	-0.0124492	-0.00089314	0.117371	0.274242	5.10147e-05	0.896167	FALSE
Minor_Salivary_Gland_chr1_155197995_A2_ENSG00000160714.9	6	0.0839655	0.0720994	0.244189	0.015143	0.0130032	0.374122	0.0759999	2.00049e-07	0.789076	FALSE
Minor_Salivary_Gland_chr1_155197995_A2_ENSG00000160716.5	5	0.0194356	0.04084	0.634149	0.0486338	0.0532561	-0.112781	0.43635	5.46394e-06	0.946465	FALSE
Minor_Salivary_Gland_chr1_155197995_A2_ENSG00000160752.14	19	-0.0329127	0.03329	0.322826	0.0101519	0.00910971	0.0619434	0.0852206	2.3672e-16	0.839176	FALSE
Minor_Salivary_Gland_chr1_155197995_A2_ENSG00000160753.15	12	-0.0780025	0.0806634	0.333538	-0.0377721	-0.026792	0.122031	0.159155	7.35097e-10	0.845591	FALSE
Minor_Salivary_Gland_chr1_155197995_A2_ENSG00000160766.14	6	-0.0104168	0.0511106	0.838503	0.00185773	0.0139982	-0.141573	0.446569	6.04508e-16	0.980949	FALSE
Minor_Salivary_Gland_chr1_155197995_A2_ENSG00000160767.20	6	-0.000605804	0.0704805	0.993142	0.0422388	0.0633734	-0.0774598	0.679038	1.98967e-11	0.999159	FALSE
Minor_Salivary_Gland_chr1_155197995_A2_ENSG00000160789.19	5	0.151715	0.239391	0.526243	-0.0142027	0.00792219	-1.50906	0.0317164	0.00817329	0.92057	FALSE
Minor_Salivary_Gland_chr1_155197995_A2_ENSG00000160803.7	10	-0.0570963	0.130522	0.661787	-0.0161631	0.0491194	0.0982091	0.385575	1.57269e-05	0.952542	FALSE
Minor_Salivary_Gland_chr1_155197995_A2_ENSG00000163239.12	9	-0.0292593	0.0502837	0.560644	-0.015444	-0.0063867	-0.0520771	0.84359	4.81068e-08	0.929524	FALSE
Minor_Salivary_Gland_chr1_155197995_A2_ENSG00000163344.5	14	0.085336	0.106826	0.424389	-0.0630583	-0.0726282	-0.115039	0.326111	7.18853e-11	0.886822	FALSE
Minor_Salivary_Gland_chr1_155197995_A2_ENSG00000163346.16	14	0.0164688	0.0520981	0.751917	0.0248041	0.0257695	-0.0734429	0.363954	1.64428e-10	0.968762	FALSE
Minor_Salivary_Gland_chr1_155197995_A2_ENSG00000163348.3	13	0.0178337	0.0562261	0.751109	-0.0507377	-0.0369366	-0.0227359	0.561946	2.94318e-14	0.968582	FALSE
Minor_Salivary_Gland_chr1_155197995_A2_ENSG00000163352.5	5	-0.00878212	0.0459553	0.848446	0.00872501	0.00850501	0.46563	0.195613	5.10332e-09	0.982406	FALSE
Minor_Salivary_Gland_chr1_155197995_A2_ENSG00000163354.14	14	-0.0559579	0.0471302	0.235107	-0.0565259	-0.0599158	-0.192348	0.0545824	9.05251e-14	0.781617	FALSE
Minor_Salivary_Gland_chr1_155197995_A2_ENSG00000163357.10	13	0.0636899	0.0672614	0.343689	0.046755	0.0642909	-0.0597837	0.475624	2.42337e-11	0.85136	FALSE
Minor_Salivary_Gland_chr1_155197995_A2_ENSG00000163374.19	18	0.0111826	0.0487298	0.818494	0.0598003	0.0423467	0.0311453	0.777804	6.15697e-13	0.978682	FALSE
Minor_Salivary_Gland_chr1_155197995_A2_ENSG00000163462.17	6	0.0813158	0.0811626	0.316398	0.0566044	0.0484942	-0.0258406	0.622968	9.35747e-07	0.835136	FALSE
Minor_Salivary_Gland_chr1_155197995_A2_ENSG00000163463.11	11	-0.0847943	0.09265	0.360081	-0.045362	-0.050376	-0.247718	0.385684	2.19193e-13	0.859512	FALSE
Minor_Salivary_Gland_chr1_155197995_A2_ENSG00000163479.13	8	-0.224272	0.0947704	0.0179582	-0.15606	-0.162066	-0.22353	0.995138	5.2135e-05	0.280634	FALSE
Minor_Salivary_Gland_chr1_155197995_A2_ENSG00000169231.13	7	0.111669	0.0723033	0.122479	0.102031	0.114673	0.175136	0.481173	1.52445e-22	0.648379	FALSE
Minor_Salivary_Gland_chr1_155197995_A2_ENSG00000169241.17	9	0.0741014	0.066412	0.264515	0.0706014	0.0697613	0.0855901	0.878794	1.24938e-08	0.802209	FALSE
Minor_Salivary_Gland_chr1_155197995_A2_ENSG00000169242.11	8	-0.132091	0.0821023	0.107648	-0.132021	-0.13485	-0.14273	0.958585	7.59648e-12	0.620783	FALSE
Minor_Salivary_Gland_chr1_155197995_A2_ENSG00000169291.9	9	0.0681223	0.0503287	0.175881	0.0536427	0.0355512	0.0307977	0.742795	6.38821e-16	0.72508	FALSE
Minor_Salivary_Gland_chr1_155197995_A2_ENSG00000173080.5	14	-0.0755194	0.0544623	0.165553	0.0223195	0.00242674	0.0429991	0.141769	3.70519e-05	0.712181	FALSE
Minor_Salivary_Gland_chr1_155197995_A2_ENSG00000173171.14	12	-0.0192856	0.0479854	0.687753	0.0292397	0.01455	0.0640283	0.230044	6.38876e-09	0.958188	FALSE
Minor_Salivary_Gland_chr1_155197995_A2_ENSG00000173207.12	12	-0.020831	0.0316851	0.510899	-0.0215679	-0.0114487	0.00394839	0.532676	7.57956e-14	0.915807	FALSE
Minor_Salivary_Gland_chr1_155197995_A2_ENSG00000176444.18	16	0.0328464	0.084929	0.69894	-0.00865966	-0.0293402	-0.108826	0.291388	4.07393e-15	0.960787	FALSE
Minor_Salivary_Gland_chr1_155197995_A2_ENSG00000177628.15	6	-0.0281799	0.0632944	0.656161	-0.0294987	-0.0192066	-0.237068	0.38508	3.11099e-13	0.951034	FALSE
Minor_Salivary_Gland_chr1_155197995_A2_ENSG00000179085.7	7	-0.0331291	0.157231	0.833119	0.0946987	0.180386	0.272541	0.226895	1.64915e-09	0.980459	FALSE
Minor_Salivary_Gland_chr1_155197995_A2_ENSG00000185499.16	8	0.0343879	0.029661	0.246308	0.0264215	0.0193713	0.0412865	0.87581	1.33798e-11	0.790199	FALSE
Minor_Salivary_Gland_chr1_155197995_A2_ENSG00000203761.5	15	-0.213445	0.0775229	0.00589944	-0.0829768	-0.0701904	0.0633892	0.057396	6.20451e-10	0.1418	FALSE
Minor_Salivary_Gland_chr1_155197995_A2_ENSG00000225855.6	8	0.0101878	0.0568441	0.857762	0.0161414	0.0195535	0.0251167	0.930667	4.70592e-12	0.983299	FALSE
Minor_Salivary_Gland_chr1_155197995_A2_ENSG00000226855.1	7	0.0118843	0.0536295	0.824625	0.0375827	0.0299487	0.061711	0.543575	2.98524e-05	0.979742	FALSE
Minor_Salivary_Gland_chr1_155197995_A2_ENSG00000228013.1	6	0.0109956	0.0317077	0.728756	-0.025569	-0.0248332	0.0149822	0.958962	2.48723e-07	0.965361	FALSE
Minor_Salivary_Gland_chr1_155197995_A2_ENSG00000231064.7	5	-0.00331597	0.0473154	0.944128	0.0556907	0.0661691	-0.189895	0.118562	1.36527e-17	0.993497	FALSE
Minor_Salivary_Gland_chr1_155197995_A2_ENSG00000232093.1	5	0.03638	0.0355839	0.306605	0.0761045	0.0646029	0.134343	0.584438	2.85538e-11	0.828311	FALSE
Minor_Salivary_Gland_chr1_155197995_A2_ENSG00000234937.1	14	0.0759119	0.0375907	0.0434422	0.108281	0.100561	0.145738	0.124957	3.98651e-09	0.437617	FALSE
Minor_Salivary_Gland_chr1_155197995_A2_ENSG00000235919.4	11	0.0485442	0.0851289	0.568512	0.052672	0.0349877	-0.0764639	0.560881	7.33312e-07	0.931702	FALSE
Minor_Salivary_Gland_chr1_155197995_A2_ENSG00000236263.1	16	-0.0203386	0.0301188	0.499498	0.0215874	0.000431131	-0.0803066	0.209557	5.56368e-15	0.912443	FALSE
Minor_Salivary_Gland_chr1_155197995_A2_ENSG00000236675.1	6	0.0914358	0.0653119	0.161517	0.0160584	0.0152967	0.327737	0.306713	3.86309e-07	0.706926	FALSE
Minor_Salivary_Gland_chr1_155197995_A2_ENSG00000243364.7	17	-0.0438735	0.0447152	0.326506	0.0183452	-0.000912709	-0.0360235	0.895786	2.31561e-13	0.841224	FALSE
Minor_Salivary_Gland_chr1_155197995_A2_ENSG00000246203.2	16	-0.0326142	0.052272	0.532672	-0.0229869	0.0144709	0.0290147	0.40779	2.04564e-10	0.922382	FALSE
Minor_Salivary_Gland_chr1_155197995_A2_ENSG00000254726.2	2	-0.326146	0.272927	0.23209					0.0156083	0.778856	FALSE
Minor_Salivary_Gland_chr1_155197995_A2_ENSG00000270361.1	11	-0.0376078	0.0341376	0.270612	-0.0388808	-0.0448886	-0.0115852	0.739407	6.78569e-10	0.806977	FALSE
Minor_Salivary_Gland_chr1_155197995_A2_ENSG00000271267.1	19	0.0479225	0.0567745	0.398622	-0.00938013	-0.0111168	-0.0680856	0.130234	8.5042e-09	0.876915	FALSE
Minor_Salivary_Gland_chr1_155197995_A2_ENSG00000271380.1	15	0.0358623	0.031378	0.253074	0.0129373	0.0167983	0.0897666	0.385541	1.18809e-14	0.795187	FALSE
Minor_Salivary_Gland_chr1_155197995_A2_ENSG00000273002.1	6	0.0916667	0.0717207	0.201212	-0.00982848	-0.0274643	0.182306	0.555727	0.000162828	0.750797	FALSE
Minor_Salivary_Gland_chr1_155197995_B2_ENSG00000116521.10	19	-0.0615064	0.0406593	0.130349	-0.015836	-0.00839279	0.00373393	0.368797	2.86548e-13	0.661115	FALSE
Minor_Salivary_Gland_chr1_155197995_B2_ENSG00000116539.12	18	0.0367558	0.0381611	0.335461	0.013315	0.0317544	-0.0552238	0.10922	1.34816e-15	0.84649	FALSE
Minor_Salivary_Gland_chr1_155197995_B2_ENSG00000116580.18	14	-0.0620649	0.0335497	0.0643222	-0.0233352	-0.02313	-0.00585491	0.289457	1.39416e-13	0.514764	FALSE
Minor_Salivary_Gland_chr1_155197995_B2_ENSG00000116584.17	5	-0.0183321	0.0932414	0.844134	-0.122333	-0.0969495	-0.083917	0.918243	0.00110429	0.981754	FALSE
Minor_Salivary_Gland_chr1_155197995_B2_ENSG00000116586.11	9	0.0367293	0.106393	0.729926	-0.142859	-0.103671	-0.134055	0.240991	0.000114385	0.965626	FALSE
Minor_Salivary_Gland_chr1_155197995_B2_ENSG00000125459.14	13	-0.0270436	0.0393976	0.492444	-0.061686	-0.0604185	-0.143482	0.367146	2.63794e-08	0.91049	FALSE
Minor_Salivary_Gland_chr1_155197995_B2_ENSG00000132676.15	15	0.0556399	0.035015	0.112054	0.036141	0.0432702	0.0500906	0.85893	6.03158e-10	0.629667	FALSE
Minor_Salivary_Gland_chr1_155197995_B2_ENSG00000132680.10	4	-0.0472059	0.0390931	0.22723	-0.0363422	-0.0306437	0.0059155	0.249604	3.70779e-06	0.775532	FALSE
Minor_Salivary_Gland_chr1_155197995_B2_ENSG00000132698.14	10	0.0996188	0.0971645	0.305241	0.00808263	0.0134191	0.232623	0.531161	0.00133671	0.827514	FALSE
Minor_Salivary_Gland_chr1_155197995_B2_ENSG00000132718.8	15	-0.114382	0.0495346	0.0209365	-0.0900336	-0.0911833	-0.137809	0.622123	6.77789e-06	0.305875	FALSE
Minor_Salivary_Gland_chr1_155197995_B2_ENSG00000143515.16	4	-0.0583485	0.0369051	0.113868	-0.0622122	-0.0615859	-0.0407547	0.705162	4.62397e-06	0.63343	FALSE
Minor_Salivary_Gland_chr1_155197995_B2_ENSG00000143537.13	15	0.0214454	0.0314911	0.495873	0.0208968	0.0243121	0.0963361	0.17116	9.07255e-21	0.911159	FALSE
Minor_Salivary_Gland_chr1_155197995_B2_ENSG00000143575.14	4	0.036655	0.0263553	0.164285	0.0174595	0.0133371	-0.020309	0.326756	3.36643e-05	0.710693	FALSE
Minor_Salivary_Gland_chr1_155197995_B2_ENSG00000143590.13	10	0.070554	0.0283486	0.0128176	0.0435189	0.04374	0.0261297	0.431245	1.24783e-12	0.23066	FALSE
Minor_Salivary_Gland_chr1_155197995_B2_ENSG00000143603.18	12	0.048488	0.0281444	0.0849186	0.0317344	0.0335486	-0.0687585	0.0345502	2.51803e-13	0.570573	FALSE
Minor_Salivary_Gland_chr1_155197995_B2_ENSG00000143622.10	2	-0.0938094	0.0685021	0.170862					1.96468e-05	0.718819	FALSE
Minor_Salivary_Gland_chr1_155197995_B2_ENSG00000143630.9	11	-0.0549807	0.0553085	0.320187	-0.0548763	-0.0519298	-0.0851104	0.724442	7.69452e-13	0.837645	FALSE
Minor_Salivary_Gland_chr1_155197995_B2_ENSG00000160685.13	12	-0.0500792	0.0489941	0.306711	-0.0303811	-0.0179068	-0.0340518	0.874081	3.69422e-14	0.828378	FALSE
Minor_Salivary_Gland_chr1_155197995_B2_ENSG00000160688.18	15	-0.0238708	0.0333107	0.473615	-0.0151216	-0.0245606	-0.0636625	0.505688	6.53471e-10	0.904992	FALSE
Minor_Salivary_Gland_chr1_155197995_B2_ENSG00000160691.18	8	0.0401855	0.0489494	0.411669	0.0722023	0.0716178	0.0789416	0.731452	1.81412e-09	0.882072	FALSE
Minor_Salivary_Gland_chr1_155197995_B2_ENSG00000160710.15	10	0.0485579	0.0434182	0.263407	0.0378988	0.0205103	0.0784368	0.738038	2.83974e-09	0.801406	FALSE
Minor_Salivary_Gland_chr1_155197995_B2_ENSG00000160712.12	5	0.000186282	0.0353449	0.995795	-0.00283671	-0.00151954	0.00901711	0.892041	4.4194e-05	0.999463	FALSE
Minor_Salivary_Gland_chr1_155197995_B2_ENSG00000160714.9	6	0.0138986	0.0640187	0.828129	-0.0692762	-0.0767438	0.225442	0.169259	1.88908e-07	0.979996	FALSE
Minor_Salivary_Gland_chr1_155197995_B2_ENSG00000160716.5	5	0.0262074	0.0290585	0.367118	0.0508705	0.0471652	-0.0970287	0.308286	5.26936e-06	0.862571	FALSE
Minor_Salivary_Gland_chr1_155197995_B2_ENSG00000160752.14	19	-0.0357738	0.0219705	0.103468	-0.0111849	-0.00546373	0.0107567	0.187304	1.84521e-16	0.612452	FALSE
Minor_Salivary_Gland_chr1_155197995_B2_ENSG00000160753.15	12	-0.0879759	0.0459866	0.0557381	-0.0752668	-0.0704555	-0.00657921	0.278369	5.99776e-10	0.487447	FALSE
Minor_Salivary_Gland_chr1_155197995_B2_ENSG00000160766.14	6	0.0469095	0.0274503	0.087471	0.0619562	0.0701299	0.108609	0.508303	5.47159e-16	0.576944	FALSE
Minor_Salivary_Gland_chr1_155197995_B2_ENSG00000160767.20	6	0.0384222	0.0587979	0.513458	0.0480429	0.0714886	-0.0668417	0.487395	1.91158e-11	0.916562	FALSE
Minor_Salivary_Gland_chr1_155197995_B2_ENSG00000160789.19	5	-0.0450763	0.147772	0.760337	-0.0991789	-0.100369	-0.865553	0.108322	0.00767261	0.970578	FALSE
Minor_Salivary_Gland_chr1_155197995_B2_ENSG00000160803.7	10	-0.0716915	0.0696212	0.303134	-0.0694377	-0.0390298	-0.0641729	0.939973	1.34777e-05	0.826163	FALSE
Minor_Salivary_Gland_chr1_155197995_B2_ENSG00000163239.12	9	0.0064756	0.0214616	0.762858	0.0041077	0.00352775	-0.0265101	0.456366	3.91099e-08	0.971024	FALSE
Minor_Salivary_Gland_chr1_155197995_B2_ENSG00000163344.5	14	0.0378316	0.0537188	0.481276	-0.0303469	-0.0198267	-0.0892852	0.194569	5.10647e-11	0.907336	FALSE
Minor_Salivary_Gland_chr1_155197995_B2_ENSG00000163346.16	14	0.024336	0.0386185	0.528587	-0.0269889	-0.0108968	-0.0326226	0.410252	1.45141e-10	0.92116	FALSE
Minor_Salivary_Gland_chr1_155197995_B2_ENSG00000163348.3	13	0.000192793	0.0348344	0.995584	-0.0382313	-0.0251453	-0.0129453	0.755271	2.16795e-14	0.99944	FALSE
Minor_Salivary_Gland_chr1_155197995_B2_ENSG00000163352.5	5	0.0247276	0.0191995	0.197771	0.0181475	0.0186922	-0.0139756	0.829045	4.34067e-09	0.747382	FALSE
Minor_Salivary_Gland_chr1_155197995_B2_ENSG00000163354.14	14	-0.0280421	0.0349012	0.421703	-0.0423519	-0.0454242	-0.106248	0.146863	7.61429e-14	0.885684	FALSE
Minor_Salivary_Gland_chr1_155197995_B2_ENSG00000163357.10	13	0.049493	0.0405646	0.222426	0.0345608	0.0482646	-0.0402714	0.370881	1.78901e-11	0.772313	FALSE
Minor_Salivary_Gland_chr1_155197995_B2_ENSG00000163374.19	18	0.0187944	0.0252125	0.456006	-0.00885754	0.000703429	0.0448933	0.474739	4.20536e-13	0.899087	FALSE
Minor_Salivary_Gland_chr1_155197995_B2_ENSG00000163462.17	6	0.0593657	0.0566975	0.295072	-0.0104036	-0.0183415	0.0612638	0.99073	8.57761e-07	0.821854	FALSE
Minor_Salivary_Gland_chr1_155197995_B2_ENSG00000163463.11	11	-0.00123673	0.0593102	0.983364	0.0326447	0.0240987	-0.0470769	0.707068	1.6798e-13	0.997846	FALSE
Minor_Salivary_Gland_chr1_155197995_B2_ENSG00000163479.13	8	-0.157549	0.0709015	0.0262776	-0.0791117	-0.077912	-0.139486	0.849767	4.77397e-05	0.345353	FALSE
Minor_Salivary_Gland_chr1_155197995_B2_ENSG00000169231.13	7	0.0715678	0.0407274	0.0788768	0.0993287	0.10489	0.0872273	0.759696	1.16695e-22	0.55509	FALSE
Minor_Salivary_Gland_chr1_155197995_B2_ENSG00000169241.17	9	0.0345613	0.0415271	0.405263	0.0872981	0.0437755	-0.0248455	0.199808	6.84148e-09	0.879277	FALSE
Minor_Salivary_Gland_chr1_155197995_B2_ENSG00000169242.11	8	-0.043821	0.0584177	0.453175	-0.0584351	-0.0511483	-0.133134	0.534447	6.55181e-12	0.897924	FALSE
Minor_Salivary_Gland_chr1_155197995_B2_ENSG00000169291.9	9	0.0351204	0.0298429	0.239258	0.0271039	0.0253404	-0.0110621	0.449514	4.96915e-16	0.784762	FALSE
Minor_Salivary_Gland_chr1_155197995_B2_ENSG00000173080.5	14	-0.0171928	0.0389688	0.659072	-0.0317226	-0.013144	0.0270166	0.453768	3.34692e-05	0.951829	FALSE
Minor_Salivary_Gland_chr1_155197995_B2_ENSG00000173171.14	12	-0.024754	0.0223606	0.268279	0.0161279	0.0142691	0.0159569	0.212402	5.12601e-09	0.804928	FALSE
Minor_Salivary_Gland_chr1_155197995_B2_ENSG00000173207.12	12	-0.000967444	0.01743	0.955737	0.0212007	0.0224059	0.0318885	0.107997	5.79769e-14	0.994542	FALSE
Minor_Salivary_Gland_chr1_155197995_B2_ENSG00000176444.18	16	-0.00251334	0.0449358	0.955396	-0.035356	-0.0356888	-0.0706737	0.346923	2.41062e-15	0.994514	FALSE
Minor_Salivary_Gland_chr1_155197995_B2_ENSG00000177628.15	6	0.00917563	0.037731	0.807862	0.04616	0.0548107	0.0249247	0.919156	2.6317e-13	0.977528	FALSE
Minor_Salivary_Gland_chr1_155197995_B2_ENSG00000179085.7	7	-0.0380527	0.0740147	0.607166	0.0246696	0.03576	0.099347	0.25424	1.28935e-09	0.940327	FALSE
Minor_Salivary_Gland_chr1_155197995_B2_ENSG00000185499.16	8	-0.0132198	0.0249683	0.596483	-0.00384759	-0.00721831	0.00266381	0.658477	1.2764e-11	0.937918	FALSE
Minor_Salivary_Gland_chr1_155197995_B2_ENSG00000203761.5	15	-0.127009	0.0482245	0.00844601	-0.0319822	-0.0498055	0.0189327	0.0994707	4.63599e-10	0.178619	FALSE
Minor_Salivary_Gland_chr1_155197995_B2_ENSG00000225855.6	8	-0.0145527	0.0321269	0.650565	0.000930342	0.00500817	0.0101472	0.814497	3.75699e-12	0.949691	FALSE
Minor_Salivary_Gland_chr1_155197995_B2_ENSG00000226855.1	7	0.0111949	0.0263155	0.670536	0.00793178	0.0109544	0.0483586	0.343666	2.64051e-05	0.954687	FALSE
Minor_Salivary_Gland_chr1_155197995_B2_ENSG00000228013.1	6	-0.00822239	0.0202786	0.685132	-0.0287335	-0.0306088	0.00738611	0.736265	2.33411e-07	0.957825	FALSE
Minor_Salivary_Gland_chr1_155197995_B2_ENSG00000231064.7	5	0.0265836	0.0283244	0.347966	-0.0199238	-0.0262111	-0.05692	0.288705	1.23042e-17	0.853461	FALSE
Minor_Salivary_Gland_chr1_155197995_B2_ENSG00000232093.1	5	0.0391511	0.034428	0.255459	0.0695369	0.0745187	0.0942056	0.759736	2.92102e-11	0.795956	FALSE
Minor_Salivary_Gland_chr1_155197995_B2_ENSG00000234937.1	14	0.0544086	0.0256129	0.0336478	0.0520374	0.0472323	0.0630226	0.798131	3.43776e-09	0.390405	FALSE
Minor_Salivary_Gland_chr1_155197995_B2_ENSG00000235919.4	11	0.0387332	0.0450645	0.390061	-0.00554781	0.023686	0.0431865	0.968905	5.55387e-07	0.873976	FALSE
Minor_Salivary_Gland_chr1_155197995_B2_ENSG00000236263.1	16	0.00567872	0.0177831	0.749474	-0.00381067	3.11634e-05	-0.0279449	0.22701	4.10316e-15	0.968356	FALSE
Minor_Salivary_Gland_chr1_155197995_B2_ENSG00000236675.1	6	0.0676278	0.0326159	0.0381293	0.0150022	0.0190596	0.209609	0.183496	3.25822e-07	0.414629	FALSE
Minor_Salivary_Gland_chr1_155197995_B2_ENSG00000243364.7	17	-0.0491434	0.0182056	0.00694742	-0.0359598	-0.0350638	-0.0501375	0.965594	1.6031e-13	0.157606	FALSE
Minor_Salivary_Gland_chr1_155197995_B2_ENSG00000246203.2	16	-0.0283543	0.030104	0.346254	-0.0401254	-0.0379398	0.0142854	0.30845	1.5317e-10	0.852358	FALSE
Minor_Salivary_Gland_chr1_155197995_B2_ENSG00000254726.2	2	-0.115611	0.110466	0.295294					0.0136588	0.821895	FALSE
Minor_Salivary_Gland_chr1_155197995_B2_ENSG00000270361.1	11	-0.00534229	0.0282812	0.850172	-0.0394333	-0.0425539	0.0120219	0.781782	6.22159e-10	0.98271	FALSE
Minor_Salivary_Gland_chr1_155197995_B2_ENSG00000271267.1	19	0.0513914	0.0262898	0.0506056	0.0335529	-0.00974259	0.00528739	0.154855	5.9686e-09	0.466536	FALSE
Minor_Salivary_Gland_chr1_155197995_B2_ENSG00000271380.1	15	0.00981412	0.0207331	0.63596	0.00652408	0.0120662	0.0223034	0.74447	9.78732e-15	0.946832	FALSE
Minor_Salivary_Gland_chr1_155197995_B2_ENSG00000273002.1	6	0.0898364	0.0429597	0.0365122	0.0317422	0.0238345	0.166363	0.411783	0.000150245	0.406646	FALSE
Minor_Salivary_Gland_chr1_35671648_A2_ENSG00000020129.15	16	0.00839188	0.025913	0.746053	0.0108154	0.00649674	-0.0898392	0.0439021	2.68906e-13	0.967665	FALSE
Minor_Salivary_Gland_chr1_35671648_A2_ENSG00000054116.11	9	0.0472502	0.0850985	0.578729	0.0741208	0.0821142	-0.121499	0.468852	5.45855e-06	0.934515	FALSE
Minor_Salivary_Gland_chr1_35671648_A2_ENSG00000054118.13	14	-0.0330584	0.0323177	0.306347	-0.0197344	-0.0211409	-0.0234513	0.821465	1.39379e-08	0.828179	FALSE
Minor_Salivary_Gland_chr1_35671648_A2_ENSG00000092847.11	7	0.0308439	0.0476482	0.517421	0.0208547	0.0295929	0.0323307	0.991591	0.000375453	0.917706	FALSE
Minor_Salivary_Gland_chr1_35671648_A2_ENSG00000092850.11	13	0.0342763	0.0245984	0.163488	0.0346094	0.0348649	0.0404794	0.770921	1.88073e-08	0.709888	FALSE
Minor_Salivary_Gland_chr1_35671648_A2_ENSG00000092853.13	15	-0.00897881	0.0509752	0.860183	0.0158846	-0.000858749	-0.0859165	0.435229	5.76036e-08	0.983646	FALSE
Minor_Salivary_Gland_chr1_35671648_A2_ENSG00000116544.11	11	0.0622228	0.0589797	0.291431	0.0971161	0.0826577	0.359321	0.0093043	7.32862e-05	0.820324	FALSE
Minor_Salivary_Gland_chr1_35671648_A2_ENSG00000116560.10	14	-0.00122343	0.0441676	0.977902	-0.00500891	-0.0146334	0.0528412	0.593149	1.14275e-09	0.997171	FALSE
Minor_Salivary_Gland_chr1_35671648_A2_ENSG00000116819.6	11	0.0056339	0.0262327	0.82995	0.0157537	0.0166854	-0.0833235	0.371511	6.02754e-10	0.980324	FALSE
Minor_Salivary_Gland_chr1_35671648_A2_ENSG00000116863.10	10	-0.0144678	0.0656932	0.82569	-0.102434	-0.073156	-0.159696	0.194755	1.20175e-08	0.979853	FALSE
Minor_Salivary_Gland_chr1_35671648_A2_ENSG00000116871.15	15	0.0414539	0.082032	0.613321	0.126342	0.112775	0.068242	0.814824	1.45737e-07	0.941771	FALSE
Minor_Salivary_Gland_chr1_35671648_A2_ENSG00000116883.8	8	-0.0693155	0.052457	0.186376	-0.0237981	-0.0332212	0.14527	0.0743875	3.85801e-06	0.735517	FALSE
Minor_Salivary_Gland_chr1_35671648_A2_ENSG00000116885.18	11	0.0587608	0.0368238	0.110549	0.0746552	0.065356	0.143397	0.101632	3.48638e-08	0.626591	FALSE
Minor_Salivary_Gland_chr1_35671648_A2_ENSG00000116898.11	12	0.0013712	0.0499115	0.978083	0.0388802	0.00463216	-0.0177424	0.856629	6.67976e-08	0.997171	FALSE
Minor_Salivary_Gland_chr1_35671648_A2_ENSG00000119535.17	13	0.0089146	0.0422428	0.832862	0.0105776	0.013663	-0.0474085	0.317478	6.22434e-11	0.980459	FALSE
Minor_Salivary_Gland_chr1_35671648_A2_ENSG00000126067.11	17	0.0172182	0.0629684	0.784513	0.0150594	0.0152387	0.0167149	0.995823	7.56235e-10	0.974678	FALSE
Minor_Salivary_Gland_chr1_35671648_A2_ENSG00000126070.19	16	-0.0902149	0.0374191	0.0159118	-0.0611277	-0.0522297	-0.0144669	0.0614699	2.1731e-11	0.261869	FALSE
Minor_Salivary_Gland_chr1_35671648_A2_ENSG00000134698.10	10	0.0544432	0.0415038	0.1896	0.0105006	0.014283	-0.0340077	0.172184	5.57746e-08	0.738359	FALSE
Minor_Salivary_Gland_chr1_35671648_A2_ENSG00000142686.7	12	0.0751828	0.0497358	0.130624	0.0851702	0.0607518	0.0370044	0.725224	1.49873e-08	0.661744	FALSE
Minor_Salivary_Gland_chr1_35671648_A2_ENSG00000142687.17	19	-0.0554074	0.0464616	0.233049	-0.0393899	-0.0514488	-0.0835251	0.679758	3.52777e-12	0.779627	FALSE
Minor_Salivary_Gland_chr1_35671648_A2_ENSG00000142694.6	6	-0.0486646	0.081052	0.548231	-0.024186	-0.0223388	-0.14865	0.703944	7.19006e-05	0.925946	FALSE
Minor_Salivary_Gland_chr1_35671648_A2_ENSG00000146463.11	8	-0.0321176	0.0736505	0.662778	-0.0658319	-0.0450723	0.0415414	0.88602	3.47485e-05	0.952943	FALSE
Minor_Salivary_Gland_chr1_35671648_A2_ENSG00000163866.8	14	0.0370917	0.067605	0.583243	0.0404998	0.033549	0.135354	0.440716	1.73324e-08	0.935399	FALSE
Minor_Salivary_Gland_chr1_35671648_A2_ENSG00000163867.16	15	0.0205014	0.04913	0.676468	-0.024171	-0.0194391	-0.0947983	0.214493	3.31199e-06	0.955963	FALSE
Minor_Salivary_Gland_chr1_35671648_A2_ENSG00000171812.12	14	-0.0214662	0.0285577	0.452245	-0.0694545	-0.0705484	-0.0352574	0.734755	6.96944e-11	0.897664	FALSE
Minor_Salivary_Gland_chr1_35671648_A2_ENSG00000181817.5	13	0.024647	0.0515001	0.632236	0.0690977	0.0556689	0.153895	0.211041	3.22246e-07	0.945966	FALSE
Minor_Salivary_Gland_chr1_35671648_A2_ENSG00000187513.8	10	-0.0359734	0.0465998	0.440135	-0.0276642	-0.0323349	-0.0567888	0.75394	8.01723e-07	0.893087	FALSE
Minor_Salivary_Gland_chr1_35671648_A2_ENSG00000188910.7	11	0.165941	0.060496	0.00608786	0.119038	0.126389	0.140968	0.84073	7.78251e-05	0.144575	FALSE
Minor_Salivary_Gland_chr1_35671648_A2_ENSG00000189280.3	7	0.0366855	0.0556341	0.509635	0.0309993	0.0203895	0.0718829	0.732154	0.000385801	0.915295	FALSE
Minor_Salivary_Gland_chr1_35671648_A2_ENSG00000189433.5	9	0.0125272	0.0470039	0.789843	-0.0102638	-0.00858688	-0.141101	0.0844556	0.000328637	0.975289	FALSE
Minor_Salivary_Gland_chr1_35671648_A2_ENSG00000196182.10	13	0.0723514	0.0451619	0.109145	0.122176	0.100618	0.109787	0.609031	3.72073e-07	0.623847	FALSE
Minor_Salivary_Gland_chr1_35671648_A2_ENSG00000197056.9	13	0.0368138	0.031638	0.244587	0.0196083	0.035555	0.0575439	0.610193	3.65345e-10	0.789348	FALSE
Minor_Salivary_Gland_chr1_35671648_A2_ENSG00000214193.10	14	0.00522607	0.0385506	0.892166	0.0700321	0.0611971	0.0823697	0.167446	1.57782e-10	0.987378	FALSE
Minor_Salivary_Gland_chr1_35671648_A2_ENSG00000229994.1	14	0.00439315	0.0436228	0.919782	-0.0275671	-0.0106342	-0.0361307	0.38867	1.04827e-07	0.990832	FALSE
Minor_Salivary_Gland_chr1_35671648_A2_ENSG00000230163.1	12	0.0323086	0.0379316	0.394348	0.0237097	0.0250377	0.0750217	0.471934	6.07648e-07	0.875143	FALSE
Minor_Salivary_Gland_chr1_35671648_A2_ENSG00000232862.5	14	0.0254233	0.0209352	0.224601	0.0160879	0.0132748	0.0494439	0.483471	4.10211e-08	0.773734	FALSE
Minor_Salivary_Gland_chr1_35671648_A2_ENSG00000239636.1	11	-0.00253818	0.0253843	0.920352	-0.00214271	-0.0125238	-0.0142845	0.815862	9.37378e-12	0.990894	FALSE
Minor_Salivary_Gland_chr1_35671648_A2_ENSG00000241014.1	16	-0.0662097	0.0504561	0.189445	-0.0984342	-0.131948	-0.183528	0.0273786	3.5328e-09	0.738359	FALSE
Minor_Salivary_Gland_chr1_35671648_A2_ENSG00000243749.1	6	0.0020928	0.103827	0.983919	-0.00767998	-0.0168138	-0.192577	0.452438	0.00330912	0.99797	FALSE
Minor_Salivary_Gland_chr1_35671648_A2_ENSG00000271554.1	13	-0.064242	0.0214316	0.00272169	-0.0441621	-0.0566876	-0.0554127	0.789518	3.58464e-09	0.0839118	FALSE
Minor_Salivary_Gland_chr1_64969600_A2_ENSG00000116675.15	7	-0.0201851	0.0828209	0.807448	-0.0884915	-0.0955155	-0.339192	0.0566314	4.68127e-06	0.977421	FALSE
Minor_Salivary_Gland_chr1_64969600_A2_ENSG00000116678.19	13	0.0214123	0.0499606	0.668226	0.0520727	0.0582395	0.0946761	0.377511	1.46869e-11	0.954351	FALSE
Minor_Salivary_Gland_chr1_64969600_A2_ENSG00000158966.13	6	-0.0513941	0.0864527	0.552193	-0.0796044	-0.0762186	-0.04674	0.978713	3.364e-07	0.927268	FALSE
Minor_Salivary_Gland_chr1_64969600_A2_ENSG00000162433.14	13	0.0349225	0.024652	0.156594	0.0277606	0.0279361	0.00548748	0.494149	3.00029e-12	0.70074	FALSE
Minor_Salivary_Gland_chr1_64969600_A2_ENSG00000162434.11	11	0.0198361	0.0849265	0.815321	0.00654355	0.0305757	0.190432	0.360658	9.82084e-11	0.978411	FALSE
Minor_Salivary_Gland_chr1_64969600_A2_ENSG00000162437.14	9	-0.123718	0.0736031	0.0927866	-0.107562	-0.117683	-0.200265	0.642401	2.76713e-08	0.589494	FALSE
Minor_Salivary_Gland_chr1_64969600_A2_ENSG00000184588.17	12	-0.000259631	0.0510196	0.99594	-0.0291297	-0.0215627	0.0498149	0.461679	6.53688e-05	0.999463	FALSE
Minor_Salivary_Gland_chr1_64969600_A2_ENSG00000185031.6	13	0.0593066	0.0311607	0.0570078	0.0510024	0.0244207	0.00198441	0.455635	4.30959e-15	0.49173	FALSE
Minor_Salivary_Gland_chr1_64969600_A2_ENSG00000213625.8	7	-0.146752	0.0527609	0.0054115	-0.104659	-0.0839074	-0.107893	0.784455	2.41813e-08	0.134089	FALSE
Minor_Salivary_Gland_chr1_64969600_A2_ENSG00000226891.7	15	-0.0405337	0.0391676	0.300725	-0.0201731	-0.00210509	-0.0739226	0.678178	1.6682e-15	0.824897	FALSE
Minor_Salivary_Gland_chr1_64969600_A2_ENSG00000272506.1	14	0.0221465	0.0287667	0.44138	0.0306451	0.0461531	0.096299	0.217856	4.9754e-10	0.893722	FALSE
Minor_Salivary_Gland_chr1_64995008_B2_ENSG00000116675.15	7	-0.0370172	0.0524823	0.480607	-0.0800784	-0.0831474	-0.242201	0.0405532	4.21476e-06	0.907113	FALSE
Minor_Salivary_Gland_chr1_64995008_B2_ENSG00000116678.19	13	0.0081489	0.0342083	0.811715	0.0422299	0.023546	0.0630012	0.348008	1.29713e-11	0.977935	FALSE
Minor_Salivary_Gland_chr1_64995008_B2_ENSG00000158966.13	4	-0.0974097	0.0427768	0.0227764	-0.112286	-0.112897	-0.101821	0.950811	2.54614e-06	0.319986	FALSE
Minor_Salivary_Gland_chr1_64995008_B2_ENSG00000162433.14	13	0.0183278	0.0203888	0.368697	-0.0208166	-0.00687606	0.00693737	0.756937	3.0623e-12	0.863463	FALSE
Minor_Salivary_Gland_chr1_64995008_B2_ENSG00000162434.11	11	-0.00526654	0.0559991	0.925072	0.00386177	0.0223947	0.0231036	0.81322	8.54963e-11	0.991219	FALSE
Minor_Salivary_Gland_chr1_64995008_B2_ENSG00000162437.14	9	-0.117648	0.0463234	0.0110943	-0.0791368	-0.0834406	-0.144784	0.785732	2.55153e-08	0.210914	FALSE
Minor_Salivary_Gland_chr1_64995008_B2_ENSG00000184588.17	12	-0.0143418	0.0390172	0.71319	-0.022406	-0.00704723	0.0270402	0.434161	6.28799e-05	0.962944	FALSE
Minor_Salivary_Gland_chr1_64995008_B2_ENSG00000185031.6	13	0.0366459	0.0200027	0.0669446	0.0251552	0.0220663	-0.0405636	0.0994142	3.65134e-15	0.52274	FALSE
Minor_Salivary_Gland_chr1_64995008_B2_ENSG00000213625.8	7	-0.0553019	0.0489673	0.258744	0.0318701	-0.0290911	0.05618	0.370454	2.25578e-08	0.798858	FALSE
Minor_Salivary_Gland_chr1_64995008_B2_ENSG00000226891.7	15	-0.0321399	0.0294476	0.275085	-0.00365891	-0.00366312	-0.0602151	0.643896	1.49793e-15	0.810125	FALSE
Minor_Salivary_Gland_chr1_64995008_B2_ENSG00000272506.1	14	0.0353356	0.0211672	0.0950469	0.00207693	0.0161554	0.099074	0.154499	4.62833e-10	0.594713	FALSE
Minor_Salivary_Gland_chr1_77481554_B2_ENSG00000036549.12	11	-0.0111189	0.0276625	0.687722	0.00240357	0.0106909	-0.0141601	0.972874	8.4846e-10	0.958171	FALSE
Minor_Salivary_Gland_chr1_77481554_B2_ENSG00000077254.14	7	0.00190987	0.0270113	0.943631	0.0020996	0.00993128	0.0425197	0.568879	3.3934e-07	0.993497	FALSE
Minor_Salivary_Gland_chr1_77481554_B2_ENSG00000117069.14	7	-0.016148	0.0309454	0.601795	-0.0306359	-0.0206472	-0.0138311	0.949285	1.86448e-05	0.939244	FALSE
Minor_Salivary_Gland_chr1_77481554_B2_ENSG00000122420.9	10	-0.0273838	0.0267617	0.306192	-0.0132573	-0.0181434	0.0484666	0.105229	1.68309e-07	0.828123	FALSE
Minor_Salivary_Gland_chr1_77481554_B2_ENSG00000137960.5	15	-0.00274377	0.0298726	0.926818	-0.00505936	-0.0146549	0.00950834	0.848173	2.75401e-08	0.9916	FALSE
Minor_Salivary_Gland_chr1_77481554_B2_ENSG00000142892.14	16	-0.0153815	0.0344291	0.655049	0.0581175	0.0541695	0.0185049	0.659116	2.05499e-17	0.950644	FALSE
Minor_Salivary_Gland_chr1_77481554_B2_ENSG00000154027.18	12	-0.0282536	0.0231931	0.223152	-0.0418841	-0.0428366	-0.0604065	0.348612	4.11634e-13	0.772714	FALSE
Minor_Salivary_Gland_chr1_77481554_B2_ENSG00000162613.16	10	-0.104983	0.0258897	5.01357e-05	-0.0509705	-0.0415291	-0.0520086	0.329043	2.01387e-09	0.00370451	TRUE
Minor_Salivary_Gland_chr1_77481554_B2_ENSG00000162614.18	11	-0.00555054	0.0192936	0.773585	-0.010018	-0.0240833	-0.0124609	0.682051	2.42351e-14	0.973182	FALSE
Minor_Salivary_Gland_chr1_77481554_B2_ENSG00000162616.8	9	-0.0292188	0.0369805	0.429462	-0.038823	-0.0504023	-0.0573504	0.694204	2.38059e-05	0.888901	FALSE
Minor_Salivary_Gland_chr1_77481554_B2_ENSG00000180488.14	11	0.00990612	0.0374272	0.791258	-0.0230978	-0.0154027	0.0533371	0.555302	9.117e-10	0.975289	FALSE
Minor_Salivary_Gland_chr1_77481554_B2_ENSG00000213561.4	14	-0.00890561	0.0135833	0.512062	-0.0234059	-0.0203875	-0.0242218	0.489972	1.22893e-10	0.915952	FALSE
Minor_Salivary_Gland_chr1_77481554_B2_ENSG00000219201.4	14	0.00707874	0.0207813	0.733382	-0.0212713	-0.0103441	-0.0696975	0.0789611	4.86162e-09	0.966015	FALSE
Minor_Salivary_Gland_chr1_77481554_B2_ENSG00000226084.5	9	0.0103512	0.0137576	0.451811	0.0256317	0.0298461	0.00259457	0.63708	2.12716e-11	0.897533	FALSE
Minor_Salivary_Gland_chr1_77481554_B2_ENSG00000226415.1	7	-0.028782	0.0369999	0.436631	-0.0406459	-0.0537573	-0.0909287	0.607724	0.00215364	0.891707	FALSE
Minor_Salivary_Gland_chr1_77481554_B2_ENSG00000235613.2	9	0.0150337	0.014221	0.290444	0.0129791	0.00839566	-0.00895207	0.589779	4.82464e-14	0.819875	FALSE
Minor_Salivary_Gland_chr1_77481554_B2_ENSG00000235927.4	9	0.0111695	0.016395	0.495698	0.0249036	0.0244479	0.00717832	0.948134	9.63144e-07	0.911087	FALSE
Minor_Salivary_Gland_chr1_77481554_B2_ENSG00000237413.5	10	0.00775218	0.0115687	0.502795	0.0208825	0.0196581	0.0427081	0.124083	3.89672e-07	0.913468	FALSE
Minor_Salivary_Gland_chr1_77481554_B2_ENSG00000273338.1	3	0.0191979	0.0250712	0.443834	0.0200782	0.0118534	0.000642511	0.86205	0.000113224	0.895019	FALSE
Minor_Salivary_Gland_chr21_33237639_A2_ENSG00000142166.12	9	-0.0105421	0.06145	0.863786	-0.00160256	-0.00726992	-0.0654546	0.612437	2.06918e-09	0.98396	FALSE
Minor_Salivary_Gland_chr21_33237639_A2_ENSG00000142188.16	8	0.0255957	0.0245293	0.296729	0.0502482	0.0472048	0.0980828	0.101818	9.9441e-38	0.822745	FALSE
Minor_Salivary_Gland_chr21_33237639_A2_ENSG00000142207.6	7	-0.0191783	0.0497651	0.699958	-0.00788831	-0.00727729	-0.0525249	0.835561	3.43036e-06	0.960996	FALSE
Minor_Salivary_Gland_chr21_33237639_A2_ENSG00000159055.3	1	0.00502222	0.0473264	0.915488					0.00228558	0.990433	FALSE
Minor_Salivary_Gland_chr21_33237639_A2_ENSG00000159079.18	6	-0.00657298	0.0463658	0.887267	0.00964935	0.0121824	0.202346	0.189366	4.60894e-05	0.986932	FALSE
Minor_Salivary_Gland_chr21_33237639_A2_ENSG00000159082.17	9	-0.000105374	0.0312691	0.997311	0.0125974	0.0090159	0.0269901	0.7653	9.75915e-10	0.9997	FALSE
Minor_Salivary_Gland_chr21_33237639_A2_ENSG00000159086.14	6	-0.0167562	0.0435533	0.700439	-0.026455	-0.0418274	0.00630324	0.846125	4.43444e-10	0.961016	FALSE
Minor_Salivary_Gland_chr21_33237639_A2_ENSG00000159110.19	7	-0.0992422	0.0507727	0.0506257	-0.00330816	-0.028691	-0.0566892	0.765073	1.42647e-12	0.466587	FALSE
Minor_Salivary_Gland_chr21_33237639_A2_ENSG00000159128.14	7	0.0533732	0.0387222	0.168091	0.0134111	0.0051896	0.0855537	0.733678	1.71743e-10	0.714903	FALSE
Minor_Salivary_Gland_chr21_33237639_A2_ENSG00000159131.16	5	-0.345739	0.0887096	9.72194e-05	-0.32503	-0.330714	-0.562993	0.569308	1.62438e-05	0.00650376	TRUE
Minor_Salivary_Gland_chr21_33237639_A2_ENSG00000159140.19	5	0.32417	0.144287	0.024659	0.156339	0.151992	-0.270418	0.291911	7.07367e-09	0.332876	FALSE
Minor_Salivary_Gland_chr21_33237639_A2_ENSG00000159147.17	12	0.0255809	0.0430849	0.552691	0.0694184	0.0383436	-0.0455028	0.304066	7.47398e-12	0.927419	FALSE
Minor_Salivary_Gland_chr21_33237639_A2_ENSG00000166979.12	11	0.00486407	0.0569841	0.931977	-0.0398557	-0.0372965	0.0262953	0.814436	1.20407e-06	0.992026	FALSE
Minor_Salivary_Gland_chr21_33237639_A2_ENSG00000170262.12	7	-0.051687	0.0452536	0.253386	-0.00824999	-0.00649534	0.132379	0.107326	0.0053467	0.795187	FALSE
Minor_Salivary_Gland_chr21_33237639_A2_ENSG00000177692.11	9	-0.0504751	0.048643	0.299427	-0.0148135	0.0034868	-0.101021	0.549379	1.42311e-07	0.824391	FALSE
Minor_Salivary_Gland_chr21_33237639_A2_ENSG00000184221.12	11	0.038368	0.0232403	0.0987533	0.0283075	0.030168	0.0853077	0.216568	5.63545e-12	0.602092	FALSE
Minor_Salivary_Gland_chr21_33237639_A2_ENSG00000198743.6	4	-0.201953	0.0452852	8.21211e-06	-0.190601	-0.18655	-0.230701	0.838428	0.000267207	0.000781692	TRUE
Minor_Salivary_Gland_chr21_33237639_A2_ENSG00000205726.14	14	-0.0206707	0.0445194	0.642427	0.0302498	0.0126633	-0.0105872	0.823978	1.35078e-13	0.948159	FALSE
Minor_Salivary_Gland_chr21_33237639_A2_ENSG00000205758.11	7	0.0148376	0.0642994	0.817503	-0.0794274	-0.126193	-0.254195	0.0554678	5.03531e-09	0.978681	FALSE
Minor_Salivary_Gland_chr21_33237639_A2_ENSG00000205929.10	7	0.0317522	0.0621803	0.609598	0.0160838	0.0123516	0.0695261	0.840426	3.55112e-07	0.940897	FALSE
Minor_Salivary_Gland_chr21_33237639_A2_ENSG00000205930.8	10	-0.0181726	0.0300522	0.545378	-0.00149256	-0.00855671	-0.0883311	0.285707	6.53529e-09	0.925175	FALSE
Minor_Salivary_Gland_chr21_33237639_A2_ENSG00000223799.1	7	0.0733762	0.0342879	0.0323545	0.0489985	0.0257067	0.108623	0.753931	2.64448e-10	0.383062	FALSE
Minor_Salivary_Gland_chr21_33237639_A2_ENSG00000224598.1	7	0.0407899	0.0429746	0.342538	0.0437935	0.0399922	0.146626	0.287789	2.61912e-05	0.850777	FALSE
Minor_Salivary_Gland_chr21_33237639_A2_ENSG00000227256.1	5	-0.0674049	0.0469103	0.150749	-0.0443328	-0.0506321	-0.116715	0.563652	0.00593333	0.693579	FALSE
Minor_Salivary_Gland_chr21_33237639_A2_ENSG00000227456.7	2	-0.221138	0.0738312	0.0027428					0.0157714	0.0842919	FALSE
Minor_Salivary_Gland_chr21_33237639_A2_ENSG00000229007.1	7	-0.0250989	0.0353074	0.477165	-0.0197142	-0.0103734	0.0298428	0.373933	3.43553e-05	0.905984	FALSE
Minor_Salivary_Gland_chr21_33237639_A2_ENSG00000237945.7	13	0.0259914	0.0284048	0.360173	0.00244779	0.0108674	0.0477457	0.6493	6.2252e-07	0.859512	FALSE
Minor_Salivary_Gland_chr21_33237639_A2_ENSG00000238197.5	6	0.00679449	0.0299168	0.820336	0.0304791	0.0343641	-0.0122299	0.703438	1.65134e-12	0.979023	FALSE
Minor_Salivary_Gland_chr21_33237639_A2_ENSG00000241837.6	12	-0.00663984	0.0481572	0.890336	-0.0071845	-0.00382669	-0.0259032	0.809591	5.10944e-11	0.987264	FALSE
Minor_Salivary_Gland_chr21_33237639_A2_ENSG00000242220.6	6	-0.00522438	0.039382	0.894463	0.011318	0.0058148	-0.0379151	0.696891	3.13979e-05	0.987956	FALSE
Minor_Salivary_Gland_chr21_33237639_A2_ENSG00000243646.9	9	0.0210629	0.029265	0.471692	0.00126654	0.00107451	-0.015299	0.567593	6.49087e-10	0.904584	FALSE
Minor_Salivary_Gland_chr21_33237639_A2_ENSG00000243927.5	11	-0.0562135	0.0485313	0.246744	-0.0714135	-0.0759173	-0.0795245	0.786579	2.74602e-05	0.790684	FALSE
Minor_Salivary_Gland_chr21_33237639_A2_ENSG00000256073.3	3	0.0989382	0.0858179	0.248957	0.0718465	0.0714394	0.00648116	0.305118	0.000223879	0.792802	FALSE
Minor_Salivary_Gland_chr21_33237639_A2_ENSG00000279690.1	6	-0.0117343	0.0446271	0.792596	0.0206103	0.0218227	0.0248962	0.842343	2.58213e-07	0.975429	FALSE
Minor_Salivary_Gland_chr21_33237639_B2_ENSG00000142166.12	9	-0.0325949	0.0420115	0.437835	-0.0208728	-0.0130495	-0.130575	0.199709	2.03447e-09	0.892124	FALSE
Minor_Salivary_Gland_chr21_33237639_B2_ENSG00000142188.16	8	0.0123388	0.0202796	0.542902	0.0443203	0.0311088	0.0691094	0.128335	9.05168e-38	0.92458	FALSE
Minor_Salivary_Gland_chr21_33237639_B2_ENSG00000142207.6	7	-0.00231132	0.0282772	0.934855	-0.00799412	0.000123837	-0.0349115	0.677361	3.12496e-06	0.992606	FALSE
Minor_Salivary_Gland_chr21_33237639_B2_ENSG00000159055.3	1	0.00297378	0.0320533	0.926081					0.00228095	0.991439	FALSE
Minor_Salivary_Gland_chr21_33237639_B2_ENSG00000159079.18	6	-0.0582061	0.0369215	0.114915	-0.0319264	-0.0311863	-0.0782922	0.87254	4.61138e-05	0.635573	FALSE
Minor_Salivary_Gland_chr21_33237639_B2_ENSG00000159082.17	10	-0.00208568	0.0169894	0.902294	0.0115356	0.0131327	-0.00535643	0.943233	6.49403e-10	0.988813	FALSE
Minor_Salivary_Gland_chr21_33237639_B2_ENSG00000159086.14	6	-0.0275208	0.0321641	0.392199	-0.0334941	-0.0272766	0.00587121	0.692876	4.27405e-10	0.874738	FALSE
Minor_Salivary_Gland_chr21_33237639_B2_ENSG00000159110.19	7	-0.0607548	0.0412483	0.140776	-0.0834975	-0.050309	-0.0835908	0.84328	1.32011e-12	0.678776	FALSE
Minor_Salivary_Gland_chr21_33237639_B2_ENSG00000159128.14	7	0.0347038	0.0245665	0.15776	0.0309428	0.0352616	0.00721671	0.650388	1.57581e-10	0.702465	FALSE
Minor_Salivary_Gland_chr21_33237639_B2_ENSG00000159131.16	5	-0.165727	0.0791965	0.0363845	-0.149153	-0.149054	-0.427478	0.446683	1.41931e-05	0.405764	FALSE
Minor_Salivary_Gland_chr21_33237639_B2_ENSG00000159140.19	5	0.179211	0.109705	0.102349	0.0878501	0.0992239	-0.334744	0.174016	5.44346e-09	0.609766	FALSE
Minor_Salivary_Gland_chr21_33237639_B2_ENSG00000159147.17	12	0.0221818	0.0318084	0.48558	0.0320268	0.0241532	-0.0447742	0.175164	6.90763e-12	0.908581	FALSE
Minor_Salivary_Gland_chr21_33237639_B2_ENSG00000166979.12	11	-0.0847637	0.0353439	0.0164735	-0.0790861	-0.0779533	-0.0464871	0.509226	1.1899e-06	0.267547	FALSE
Minor_Salivary_Gland_chr21_33237639_B2_ENSG00000170262.12	7	-0.0485208	0.0379287	0.200804	-0.00481498	-0.021198	-0.0822831	0.719995	0.00525992	0.750515	FALSE
Minor_Salivary_Gland_chr21_33237639_B2_ENSG00000177692.11	9	-0.0431566	0.0398629	0.278975	-0.0050785	-0.00819022	-0.0955156	0.443941	1.37169e-07	0.812949	FALSE
Minor_Salivary_Gland_chr21_33237639_B2_ENSG00000184221.12	11	0.0182124	0.0213286	0.393162	0.0025634	0.0096318	0.0461296	0.448967	5.425e-12	0.874822	FALSE
Minor_Salivary_Gland_chr21_33237639_B2_ENSG00000198743.6	4	-0.109474	0.0312263	0.00045518	-0.103871	-0.10397	-0.101841	0.938058	0.000242254	0.0223781	TRUE
Minor_Salivary_Gland_chr21_33237639_B2_ENSG00000205726.14	15	-0.0301097	0.0250488	0.229347	0.00137252	0.00267357	-0.0169789	0.644753	1.30666e-14	0.776927	FALSE
Minor_Salivary_Gland_chr21_33237639_B2_ENSG00000205758.11	7	0.0267752	0.0379407	0.480367	-0.0418338	-0.0547613	-0.147799	0.026386	4.22582e-09	0.907005	FALSE
Minor_Salivary_Gland_chr21_33237639_B2_ENSG00000205929.10	7	0.00254743	0.039912	0.949109	-0.0171034	-0.018879	0.045262	0.743995	3.16728e-07	0.993823	FALSE
Minor_Salivary_Gland_chr21_33237639_B2_ENSG00000205930.8	11	-0.0154194	0.01886	0.413602	-0.023385	-0.0191052	-0.0532982	0.342566	1.48654e-09	0.882639	FALSE
Minor_Salivary_Gland_chr21_33237639_B2_ENSG00000223799.1	7	0.0316498	0.0302588	0.295575	-0.0171911	-0.0144227	0.00524742	0.799146	2.44846e-10	0.822058	FALSE
Minor_Salivary_Gland_chr21_33237639_B2_ENSG00000224598.1	7	0.0177746	0.0221677	0.422654	0.00191071	-0.0019008	0.0174144	0.994404	2.3735e-05	0.886186	FALSE
Minor_Salivary_Gland_chr21_33237639_B2_ENSG00000227256.1	5	-0.0316413	0.0449658	0.481635	-0.0262496	-0.0278942	-0.00327612	0.754031	0.00589822	0.907542	FALSE
Minor_Salivary_Gland_chr21_33237639_B2_ENSG00000227456.7	2	-0.159889	0.0501364	0.00142725					0.015414	0.0534107	FALSE
Minor_Salivary_Gland_chr21_33237639_B2_ENSG00000229007.1	7	-0.00704492	0.0321117	0.826348	-0.00554133	2.88789e-05	-0.0159466	0.878626	3.33993e-05	0.97991	FALSE
Minor_Salivary_Gland_chr21_33237639_B2_ENSG00000237945.7	13	0.00643884	0.0276133	0.815623	0.0142676	0.00927058	0.0298949	0.595812	6.19805e-07	0.978411	FALSE
Minor_Salivary_Gland_chr21_33237639_B2_ENSG00000238197.5	6	0.0491165	0.020169	0.0148816	0.0453567	0.0426617	-0.00607328	0.164449	1.79318e-12	0.251326	FALSE
Minor_Salivary_Gland_chr21_33237639_B2_ENSG00000241837.6	12	0.00618132	0.0367444	0.866406	0.0214256	0.00121138	-0.0280074	0.574668	4.70084e-11	0.984354	FALSE
Minor_Salivary_Gland_chr21_33237639_B2_ENSG00000242220.6	6	-0.018636	0.0261387	0.475866	0.00687092	0.00614305	-0.0107938	0.888845	2.96755e-05	0.905533	FALSE
Minor_Salivary_Gland_chr21_33237639_B2_ENSG00000243646.9	9	0.0063884	0.0193849	0.741735	-0.00646652	-0.00535959	-0.0126104	0.654459	5.91536e-10	0.966744	FALSE
Minor_Salivary_Gland_chr21_33237639_B2_ENSG00000243927.5	11	-0.0177472	0.0278105	0.523378	-0.0324383	-0.0373369	-0.0474387	0.52256	2.46926e-05	0.919692	FALSE
Minor_Salivary_Gland_chr21_33237639_B2_ENSG00000256073.3	3	0.048215	0.075428	0.522681	0.0258162	0.0258707	-0.0299769	0.265081	0.000216962	0.919562	FALSE
Minor_Salivary_Gland_chr21_33237639_B2_ENSG00000279690.1	6	-0.0035852	0.030565	0.906624	0.00707321	0.00835764	-0.0136353	0.936946	2.36991e-07	0.989582	FALSE
Minor_Salivary_Gland_chr21_33244908_C2_ENSG00000142166.12	9	-0.00808779	0.0203217	0.690639	0.0111193	0.0138658	0.0481117	0.133511	2.04151e-09	0.95905	FALSE
Minor_Salivary_Gland_chr21_33244908_C2_ENSG00000142188.16	8	-0.00611562	0.00694175	0.378323	-0.00125815	-0.00336822	0.010502	0.205555	7.40577e-38	0.867781	FALSE
Minor_Salivary_Gland_chr21_33244908_C2_ENSG00000142207.6	7	-0.0020213	0.0171102	0.905961	-0.0125684	-0.0131758	-0.0236291	0.665729	3.25656e-06	0.989582	FALSE
Minor_Salivary_Gland_chr21_33244908_C2_ENSG00000159055.3	1	0.0239276	0.0152509	0.116662					0.00237279	0.638091	FALSE
Minor_Salivary_Gland_chr21_33244908_C2_ENSG00000159079.18	6	-0.0220589	0.0150806	0.143541	-0.0324742	-0.0319523	-0.028893	0.893924	4.47907e-05	0.683643	FALSE
Minor_Salivary_Gland_chr21_33244908_C2_ENSG00000159082.17	10	-0.00755985	0.00780777	0.332921	-0.00915062	-0.0103902	-0.0123431	0.82023	6.51049e-10	0.845113	FALSE
Minor_Salivary_Gland_chr21_33244908_C2_ENSG00000159086.14	6	-0.0171647	0.0120734	0.155114	-0.0282715	-0.0323782	0.0249994	0.218105	4.09081e-10	0.698802	FALSE
Minor_Salivary_Gland_chr21_33244908_C2_ENSG00000159110.19	7	-0.0338657	0.0133855	0.011405	-0.0271949	-0.0285725	-0.0296281	0.908823	1.23262e-12	0.214688	FALSE
Minor_Salivary_Gland_chr21_33244908_C2_ENSG00000159128.14	7	0.0174012	0.0108633	0.109193	0.0164009	0.0167284	0.0243366	0.791133	1.5266e-10	0.623858	FALSE
Minor_Salivary_Gland_chr21_33244908_C2_ENSG00000159131.16	5	-0.0616382	0.0369481	0.0952685	-0.0523305	-0.0671748	-0.234274	0.25831	1.36108e-05	0.595231	FALSE
Minor_Salivary_Gland_chr21_33244908_C2_ENSG00000159140.19	5	0.0542473	0.0300031	0.0705976	0.0330641	0.0358354	-0.0597211	0.29162	4.1884e-09	0.533395	FALSE
Minor_Salivary_Gland_chr21_33244908_C2_ENSG00000159147.17	12	-0.00575421	0.0108334	0.595313	-0.0037733	-0.0032099	-0.0367019	0.0631307	6.16606e-12	0.937609	FALSE
Minor_Salivary_Gland_chr21_33244908_C2_ENSG00000166979.12	11	-0.0563875	0.0162304	0.000512414	-0.0595518	-0.05747	-0.0787292	0.4075	1.20467e-06	0.0246212	TRUE
Minor_Salivary_Gland_chr21_33244908_C2_ENSG00000170262.12	6	-0.0218249	0.017535	0.213261	-0.00979298	-0.0124502	0.0176497	0.360741	0.0252153	0.763432	FALSE
Minor_Salivary_Gland_chr21_33244908_C2_ENSG00000177692.11	9	-0.00730897	0.0101024	0.469379	-0.0150564	-0.0190732	-0.0299681	0.223337	1.17033e-07	0.903727	FALSE
Minor_Salivary_Gland_chr21_33244908_C2_ENSG00000184221.12	11	0.0201211	0.00636028	0.00155853	0.0174253	0.0184304	0.0269795	0.537884	5.14433e-12	0.0568682	FALSE
Minor_Salivary_Gland_chr21_33244908_C2_ENSG00000198743.6	4	-0.0347303	0.0152948	0.0231637	-0.0262776	-0.0358488	0.00714902	0.436369	0.000231414	0.322648	FALSE
Minor_Salivary_Gland_chr21_33244908_C2_ENSG00000205726.14	15	-0.000936251	0.00978492	0.923772	0.00860361	0.0076366	0.00966405	0.327169	1.10911e-14	0.991201	FALSE
Minor_Salivary_Gland_chr21_33244908_C2_ENSG00000205758.11	7	-0.00697996	0.014015	0.61846	0.00799055	0.028045	-0.067004	0.035427	3.84192e-09	0.942792	FALSE
Minor_Salivary_Gland_chr21_33244908_C2_ENSG00000205929.10	7	-0.0135508	0.0138012	0.326171	-0.0161792	-0.0179498	0.0192228	0.465925	2.95743e-07	0.841168	FALSE
Minor_Salivary_Gland_chr21_33244908_C2_ENSG00000205930.8	10	-0.0108547	0.00965872	0.261086	-0.00743781	-0.00890376	0.00371488	0.484032	2.44388e-09	0.800344	FALSE
Minor_Salivary_Gland_chr21_33244908_C2_ENSG00000223799.1	7	-0.0103368	0.00726548	0.154816	-0.0192943	-0.0125901	-0.0233032	0.606369	2.07766e-10	0.698176	FALSE
Minor_Salivary_Gland_chr21_33244908_C2_ENSG00000224598.1	7	-0.0120522	0.010789	0.263958	-0.00322351	-0.00747674	0.0268699	0.148522	2.36066e-05	0.801854	FALSE
Minor_Salivary_Gland_chr21_33244908_C2_ENSG00000227256.1	4	-0.0239051	0.0259935	0.357751	-0.0250886	-0.0187315	-0.0463137	0.517685	0.0209177	0.858145	FALSE
Minor_Salivary_Gland_chr21_33244908_C2_ENSG00000227456.7	2	-0.0117531	0.0244341	0.630509					0.0144809	0.945538	FALSE
Minor_Salivary_Gland_chr21_33244908_C2_ENSG00000229007.1	7	-0.0111535	0.0119645	0.351225	-0.0107138	-0.00745875	-0.00866983	0.900414	3.17532e-05	0.854869	FALSE
Minor_Salivary_Gland_chr21_33244908_C2_ENSG00000237945.7	14	0.00964017	0.00793571	0.224449	0.00756911	0.00402063	0.0076072	0.864744	4.07366e-07	0.773669	FALSE
Minor_Salivary_Gland_chr21_33244908_C2_ENSG00000238197.5	6	0.000595179	0.00971645	0.951156	-0.0060895	-0.00472837	-0.00745063	0.637491	1.62339e-12	0.994208	FALSE
Minor_Salivary_Gland_chr21_33244908_C2_ENSG00000241837.6	12	-0.0155478	0.0130438	0.233272	0.0123648	0.00465922	-0.0102215	0.807152	4.30153e-11	0.77972	FALSE
Minor_Salivary_Gland_chr21_33244908_C2_ENSG00000242220.6	6	-0.00420436	0.0112391	0.708343	-0.00814832	-0.00789333	0.00858498	0.561684	2.86648e-05	0.962133	FALSE
Minor_Salivary_Gland_chr21_33244908_C2_ENSG00000243646.9	9	0.0106998	0.00958498	0.264287	0.0118769	0.0103646	0.016508	0.789009	6.17495e-10	0.802077	FALSE
Minor_Salivary_Gland_chr21_33244908_C2_ENSG00000243927.5	11	-0.00149965	0.0125294	0.904729	-0.0238548	-0.0284414	0.0149385	0.440442	2.49602e-05	0.989306	FALSE
Minor_Salivary_Gland_chr21_33244908_C2_ENSG00000256073.3	12	0.00419981	0.00922602	0.648955	-0.00389373	-0.00415763	-0.0081879	0.370618	1.74434e-07	0.949546	FALSE
Minor_Salivary_Gland_chr21_33244908_C2_ENSG00000279690.1	6	0.00614384	0.0121038	0.611736	0.00473997	0.00632032	0.00360538	0.959136	2.25877e-07	0.941494	FALSE
Minor_Salivary_Gland_chr21_33940612_B2_ENSG00000142166.12	10	0.108364	0.0748982	0.14795	0.133706	0.107903	0.151177	0.824612	3.59346e-06	0.689628	FALSE
Minor_Salivary_Gland_chr21_33940612_B2_ENSG00000142188.16	10	0.0310034	0.0270472	0.251683	0.045006	0.0453786	0.0018969	0.6498	9.98334e-30	0.794069	FALSE
Minor_Salivary_Gland_chr21_33940612_B2_ENSG00000159110.19	15	-0.0371243	0.0492266	0.450758	-0.0275005	-0.0186534	-0.10459	0.290209	1.08539e-08	0.897272	FALSE
Minor_Salivary_Gland_chr21_33940612_B2_ENSG00000159128.14	14	-0.0373667	0.0588067	0.525157	0.0419645	0.0461029	0.00904125	0.721483	1.72389e-08	0.920233	FALSE
Minor_Salivary_Gland_chr21_33940612_B2_ENSG00000159131.16	17	-0.012787	0.0385871	0.740358	-0.00290373	-7.55768e-06	-0.144565	0.0796787	8.14208e-13	0.966728	FALSE
Minor_Salivary_Gland_chr21_33940612_B2_ENSG00000159140.19	6	0.0346716	0.0860408	0.686973	0.0821056	0.0754901	0.274019	0.279607	1.10718e-05	0.958116	FALSE
Minor_Salivary_Gland_chr21_33940612_B2_ENSG00000159147.17	18	0.0265823	0.023559	0.259181	0.0186853	0.0210302	0.0283494	0.94041	2.86396e-14	0.799026	FALSE
Minor_Salivary_Gland_chr21_33940612_B2_ENSG00000159197.3	6	-0.00958312	0.0179908	0.594264	-0.00151499	-0.0011623	-0.023657	0.768024	2.37618e-06	0.937405	FALSE
Minor_Salivary_Gland_chr21_33940612_B2_ENSG00000159200.17	11	0.0235243	0.0203343	0.247323	-0.0120545	0.0110634	0.0237517	0.992634	1.3613e-08	0.791198	FALSE
Minor_Salivary_Gland_chr21_33940612_B2_ENSG00000159212.12	4	0.0183565	0.0499777	0.7134	-0.0230221	-0.0292686	-0.157429	0.401198	0.0023162	0.962973	FALSE
Minor_Salivary_Gland_chr21_33940612_B2_ENSG00000177692.11	10	-0.00336703	0.0403444	0.933488	-0.015423	-0.0131719	-0.00158294	0.971165	2.81268e-05	0.992412	FALSE
Minor_Salivary_Gland_chr21_33940612_B2_ENSG00000180509.11	9	-0.0477988	0.0495084	0.33431	0.00894736	0.00520823	-0.0878545	0.754866	1.73638e-09	0.846037	FALSE
Minor_Salivary_Gland_chr21_33940612_B2_ENSG00000184221.12	10	0.00579984	0.0557782	0.917185	0.000681704	0.00336707	-0.0913531	0.163525	0.00241893	0.990681	FALSE
Minor_Salivary_Gland_chr21_33940612_B2_ENSG00000198743.6	6	0.056807	0.048171	0.238288	0.0308928	0.0321062	0.131768	0.772359	2.50092e-08	0.784174	FALSE
Minor_Salivary_Gland_chr21_33940612_B2_ENSG00000205726.14	13	-0.000739346	0.0405411	0.98545	-0.00339093	-0.00472849	-0.0590405	0.368085	1.37599e-15	0.998108	FALSE
Minor_Salivary_Gland_chr21_33940612_B2_ENSG00000205758.11	8	0.0757652	0.0208564	0.000280458	0.0270937	0.0295604	-0.00131937	0.0962855	1.38976e-07	0.0153576	FALSE
Minor_Salivary_Gland_chr21_33940612_B2_ENSG00000214955.5	14	0.00182921	0.0197335	0.926145	0.0125357	0.00945466	0.0153134	0.624029	1.82077e-10	0.991443	FALSE
Minor_Salivary_Gland_chr21_33940612_B2_ENSG00000223799.1	2	0.096485	0.0321175	0.00266345					0.000164512	0.082844	FALSE
Minor_Salivary_Gland_chr21_33940612_B2_ENSG00000224598.1	6	0.0228639	0.0214829	0.287202	0.0278748	0.0583678	-0.00959181	0.627759	1.05162e-10	0.817883	FALSE
Minor_Salivary_Gland_chr21_33940612_B2_ENSG00000227456.7	5	0.00199028	0.0458083	0.965345	-0.0275387	-0.0325876	-0.180291	0.192756	3.20247e-06	0.995483	FALSE
Minor_Salivary_Gland_chr21_33940612_B2_ENSG00000230978.1	5	-0.00912086	0.055641	0.869792	0.0253806	0.0392341	0.0144769	0.886936	5.34624e-08	0.985001	FALSE
Minor_Salivary_Gland_chr21_33940612_B2_ENSG00000234380.1	8	-0.0462825	0.0280841	0.0993538	-0.039602	-0.0381276	-0.0118021	0.611506	1.48112e-06	0.60282	FALSE
Minor_Salivary_Gland_chr21_33940612_B2_ENSG00000237945.7	5	-0.0204027	0.0261736	0.435677	-0.0253045	-0.0415077	-0.0274933	0.925111	9.17958e-17	0.891127	FALSE
Minor_Salivary_Gland_chr21_33940612_B2_ENSG00000241837.6	10	0.0346109	0.0286607	0.227198	0.0234463	0.0241534	0.0018015	0.587809	2.86139e-13	0.775532	FALSE
Minor_Salivary_Gland_chr21_33940612_B2_ENSG00000243646.9	3	0.0154817	0.0828779	0.851816	-0.00835129	-0.0089346	-0.457039	0.354439	5.28495e-05	0.982862	FALSE
Minor_Salivary_Gland_chr21_33940612_B2_ENSG00000243927.5	16	0.00556582	0.0164233	0.734687	-0.00269792	-0.00652573	-0.0350464	0.126495	9.4245e-17	0.96607	FALSE
Minor_Salivary_Gland_chr21_33969937_A2_ENSG00000142166.12	9	0.123911	0.114468	0.279033	0.168614	0.146009	0.192294	0.815352	6.38852e-06	0.813071	FALSE
Minor_Salivary_Gland_chr21_33969937_A2_ENSG00000142188.16	6	0.0588766	0.0219526	0.00731847	0.0525315	0.0532827	-0.0661235	0.148093	1.6979e-26	0.163172	FALSE
Minor_Salivary_Gland_chr21_33969937_A2_ENSG00000159110.19	14	-0.0541905	0.0666595	0.41625	-0.0692715	-0.0350051	-0.173871	0.165814	1.70856e-08	0.883739	FALSE
Minor_Salivary_Gland_chr21_33969937_A2_ENSG00000159128.14	14	-0.0507861	0.0799152	0.525102	0.0306846	0.0407368	0.101283	0.375309	1.9912e-08	0.920233	FALSE
Minor_Salivary_Gland_chr21_33969937_A2_ENSG00000159131.16	17	0.0647206	0.0398259	0.104144	0.0354519	0.0341937	-0.141616	0.0175459	8.11431e-13	0.614234	FALSE
Minor_Salivary_Gland_chr21_33969937_A2_ENSG00000159140.19	6	0.0540189	0.11786	0.646714	0.161608	0.108918	0.265632	0.510176	1.21966e-05	0.949029	FALSE
Minor_Salivary_Gland_chr21_33969937_A2_ENSG00000159147.17	18	0.0116884	0.030681	0.703228	-0.0313975	-0.0140247	-0.00554328	0.578588	2.93868e-14	0.961505	FALSE
Minor_Salivary_Gland_chr21_33969937_A2_ENSG00000159197.3	6	0.0236346	0.032801	0.471189	0.0628522	0.0667612	0.036098	0.890278	2.60252e-06	0.904501	FALSE
Minor_Salivary_Gland_chr21_33969937_A2_ENSG00000159200.17	11	-0.0383938	0.0280444	0.170988	-0.0727767	-0.0432933	-0.0416292	0.915832	1.42277e-08	0.718959	FALSE
Minor_Salivary_Gland_chr21_33969937_A2_ENSG00000159212.12	4	-0.0321712	0.0730654	0.659715	-0.051405	-0.0524017	-0.249449	0.464405	0.00238009	0.952124	FALSE
Minor_Salivary_Gland_chr21_33969937_A2_ENSG00000177692.11	10	-0.0329351	0.0493221	0.50429	-0.0399492	-0.0358621	-0.0603995	0.645695	2.92304e-05	0.913752	FALSE
Minor_Salivary_Gland_chr21_33969937_A2_ENSG00000180509.11	9	-0.10608	0.0626894	0.0906176	-0.0231639	-0.0144161	-0.100106	0.970172	2.01389e-09	0.584136	FALSE
Minor_Salivary_Gland_chr21_33969937_A2_ENSG00000184221.12	10	0.0383912	0.0598033	0.520901	0.0574338	0.0501037	-0.0297923	0.400154	0.00239788	0.918755	FALSE
Minor_Salivary_Gland_chr21_33969937_A2_ENSG00000198743.6	6	0.0891745	0.065853	0.17569	-0.00274505	0.0314923	0.359237	0.469619	2.71476e-08	0.7247	FALSE
Minor_Salivary_Gland_chr21_33969937_A2_ENSG00000205726.14	13	0.0328956	0.0556577	0.554498	0.0190171	0.0109613	-0.0403478	0.41236	1.66311e-15	0.928132	FALSE
Minor_Salivary_Gland_chr21_33969937_A2_ENSG00000205758.11	8	0.131968	0.0446905	0.00314764	0.115826	0.0826594	-0.0745007	0.0213187	1.63707e-07	0.0931775	FALSE
Minor_Salivary_Gland_chr21_33969937_A2_ENSG00000214955.5	14	-0.00191802	0.028567	0.946469	0.0156317	0.0170837	-0.00955488	0.846793	2.09076e-10	0.993566	FALSE
Minor_Salivary_Gland_chr21_33969937_A2_ENSG00000223799.1	2	0.124179	0.0383368	0.00119881					0.000168573	0.0467441	TRUE
Minor_Salivary_Gland_chr21_33969937_A2_ENSG00000224598.1	6	0.0190826	0.0232971	0.41273	0.0261382	0.0236655	-0.0364109	0.421685	9.90145e-11	0.882443	FALSE
Minor_Salivary_Gland_chr21_33969937_A2_ENSG00000227456.7	5	0.0304981	0.038999	0.434201	0.00530089	-0.00501029	-0.0544893	0.49777	3.01422e-06	0.890497	FALSE
Minor_Salivary_Gland_chr21_33969937_A2_ENSG00000230978.1	5	0.026048	0.0872917	0.765396	0.0941637	0.102955	0.0995431	0.774346	5.7869e-08	0.9714	FALSE
Minor_Salivary_Gland_chr21_33969937_A2_ENSG00000234380.1	8	-0.0826466	0.0407235	0.042412	-0.0756012	-0.0800454	-0.184227	0.311589	1.56289e-06	0.433369	FALSE
Minor_Salivary_Gland_chr21_33969937_A2_ENSG00000237945.7	5	-0.0236261	0.0197549	0.231712	-0.0208493	-0.0402578	-0.0541366	0.622303	8.3995e-17	0.778597	FALSE
Minor_Salivary_Gland_chr21_33969937_A2_ENSG00000241837.6	10	0.021556	0.0369817	0.559972	0.0356248	0.022818	0.0369432	0.846117	3.02158e-13	0.929347	FALSE
Minor_Salivary_Gland_chr21_33969937_A2_ENSG00000243646.9	3	0.0357025	0.0732533	0.625986	0.0166833	0.0139192	-0.370952	0.36011	5.18825e-05	0.944503	FALSE
Minor_Salivary_Gland_chr21_33969937_A2_ENSG00000243927.5	16	0.0231321	0.0297527	0.436877	0.014832	0.0152511	-0.00492459	0.563601	1.12081e-16	0.89187	FALSE
Minor_Salivary_Gland_chr21_41471061_A2_ENSG00000141956.13	9	0.00402316	0.0202194	0.842282	0.0208939	0.0147796	0.0226314	0.583794	8.09098e-22	0.981695	FALSE
Minor_Salivary_Gland_chr21_41471061_A2_ENSG00000157601.13	8	0.0459881	0.0350965	0.190083	0.0115331	0.0125788	-0.00851207	0.601647	1.07273e-10	0.738924	FALSE
Minor_Salivary_Gland_chr21_41471061_A2_ENSG00000157617.16	7	-0.0129067	0.0317144	0.684032	-0.0147803	-0.00617043	0.15026	0.116113	1.40454e-13	0.957597	FALSE
Minor_Salivary_Gland_chr21_41471061_A2_ENSG00000160179.18	8	-0.0267676	0.0313796	0.393644	-0.0241394	-0.0353109	0.0770223	0.166775	4.46695e-08	0.875064	FALSE
Minor_Salivary_Gland_chr21_41471061_A2_ENSG00000160180.15	12	-0.1114	0.0546149	0.0413777	-0.0706299	-0.057467	0.0562389	0.117939	5.04804e-10	0.428951	FALSE
Minor_Salivary_Gland_chr21_41471061_A2_ENSG00000160181.8	5	0.0771272	0.0394182	0.0503898	0.0392458	0.0350664	-0.00746408	0.300312	1.44645e-06	0.465667	FALSE
Minor_Salivary_Gland_chr21_41471061_A2_ENSG00000160182.2	5	-0.0480314	0.057112	0.400346	-0.0286113	-0.0172537	-0.193753	0.664706	0.000104556	0.87737	FALSE
Minor_Salivary_Gland_chr21_41471061_A2_ENSG00000160183.13	11	-0.0658013	0.0524256	0.20943	-0.0655421	-0.0746759	-0.0636692	0.987534	4.97179e-06	0.759235	FALSE
Minor_Salivary_Gland_chr21_41471061_A2_ENSG00000160185.14	8	0.0160676	0.0417993	0.700683	0.00438184	0.0106339	-0.00677168	0.746562	5.16943e-07	0.961091	FALSE
Minor_Salivary_Gland_chr21_41471061_A2_ENSG00000173276.13	7	0.00978599	0.0166325	0.556286	-0.00110538	0.000307062	0.000920137	0.563588	8.69278e-12	0.928272	FALSE
Minor_Salivary_Gland_chr21_41471061_A2_ENSG00000177398.18	6	0.014423	0.0325562	0.657754	0.00105712	0.000697513	-0.0449077	0.316903	4.97439e-09	0.9514	FALSE
Minor_Salivary_Gland_chr21_41471061_A2_ENSG00000182240.15	7	-0.051565	0.0602756	0.392281	-0.0754249	-0.0731108	-0.162461	0.338865	1.20049e-10	0.874744	FALSE
Minor_Salivary_Gland_chr21_41471061_A2_ENSG00000183421.11	12	0.0400434	0.0562618	0.47663	-0.072181	-0.0571018	0.107086	0.449549	1.8386e-14	0.905871	FALSE
Minor_Salivary_Gland_chr21_41471061_A2_ENSG00000183486.12	9	-0.0578107	0.039491	0.143223	-0.0284194	0.0419049	-0.0611258	0.967478	1.62049e-17	0.6831	FALSE
Minor_Salivary_Gland_chr21_41471061_A2_ENSG00000183844.16	17	0.0132728	0.0285401	0.64189	0.00456364	0.00812844	-0.050006	0.308804	6.02202e-25	0.948036	FALSE
Minor_Salivary_Gland_chr21_41471061_A2_ENSG00000184012.11	10	-0.0192148	0.0292462	0.511179	-0.0157954	-0.0177875	-0.0332692	0.742758	1.2526e-13	0.915807	FALSE
Minor_Salivary_Gland_chr21_41471061_A2_ENSG00000225745.8	15	-0.00126954	0.0175172	0.942224	0.00612766	0.0248929	0.0407075	0.136333	1.83887e-18	0.993452	FALSE
Minor_Salivary_Gland_chr21_41471061_A2_ENSG00000226496.2	15	-0.000454228	0.0176198	0.979433	0.015486	0.017209	-0.0424121	0.338009	1.90664e-23	0.997172	FALSE
Minor_Salivary_Gland_chr21_41471061_A2_ENSG00000236384.7	12	-0.0385443	0.013658	0.00477086	-0.0283638	-0.0281295	0.00714619	0.322942	4.71072e-38	0.124124	FALSE
Minor_Salivary_Gland_chr21_41471061_A2_ENSG00000237232.7	8	-0.00809496	0.0212791	0.703634	-0.00673852	-0.0132335	0.0322729	0.294598	3.83798e-10	0.961522	FALSE
Minor_Salivary_Gland_chr21_41471061_A2_ENSG00000280109.1	10	-0.010088	0.0204863	0.622416	0.0238299	0.0231352	0.0346233	0.114476	1.22299e-12	0.943553	FALSE
Minor_Salivary_Gland_chr21_41479527_B2_ENSG00000141956.13	9	0.00457173	0.0134852	0.734597	0.000998178	0.00920943	0.0174156	0.568382	7.61828e-22	0.966034	FALSE
Minor_Salivary_Gland_chr21_41479527_B2_ENSG00000157601.13	8	0.0365872	0.021879	0.0944748	0.0176872	0.0167069	0.059176	0.717116	9.33618e-11	0.593495	FALSE
Minor_Salivary_Gland_chr21_41479527_B2_ENSG00000157617.16	7	0.00734365	0.0220275	0.738843	-0.00658567	0.00582898	0.0454818	0.548186	1.22887e-13	0.966728	FALSE
Minor_Salivary_Gland_chr21_41479527_B2_ENSG00000160179.18	8	-0.0245054	0.0193426	0.205186	-0.0138016	-0.0167281	0.0278856	0.303524	4.16999e-08	0.754949	FALSE
Minor_Salivary_Gland_chr21_41479527_B2_ENSG00000160180.15	12	-0.0164464	0.0368886	0.655713	0.00203867	0.00720844	0.0332947	0.48417	4.39879e-10	0.950903	FALSE
Minor_Salivary_Gland_chr21_41479527_B2_ENSG00000160181.8	5	-0.0180869	0.0295133	0.539982	-0.0173885	-0.0163548	0.00534173	0.772836	4.29134e-07	0.923909	FALSE
Minor_Salivary_Gland_chr21_41479527_B2_ENSG00000160182.2	5	-0.00497891	0.0394872	0.899661	0.0126682	0.0144484	0.0213409	0.912063	9.98828e-05	0.988445	FALSE
Minor_Salivary_Gland_chr21_41479527_B2_ENSG00000160183.13	11	-0.0170885	0.0441976	0.699023	-0.032416	-0.0430167	0.02083	0.745513	5.13757e-06	0.960787	FALSE
Minor_Salivary_Gland_chr21_41479527_B2_ENSG00000160185.14	9	0.0110275	0.0361721	0.760472	0.0312945	0.0226495	-0.0372345	0.405084	4.24387e-07	0.970584	FALSE
Minor_Salivary_Gland_chr21_41479527_B2_ENSG00000173276.13	7	-0.00242421	0.00940581	0.796611	-0.00211436	-0.00239919	0.00161215	0.646079	7.73309e-12	0.975865	FALSE
Minor_Salivary_Gland_chr21_41479527_B2_ENSG00000177398.18	6	-0.00531514	0.0222571	0.811256	-0.00810052	-0.00911644	-0.00671982	0.971492	4.50021e-09	0.977935	FALSE
Minor_Salivary_Gland_chr21_41479527_B2_ENSG00000182240.15	6	0.0107262	0.0525082	0.838137	-0.0232589	-0.0294379	-0.0153424	0.901322	2.18837e-10	0.98083	FALSE
Minor_Salivary_Gland_chr21_41479527_B2_ENSG00000183421.11	12	0.0506323	0.0258747	0.0503678	0.00507884	0.00602079	0.0643054	0.737341	1.45816e-14	0.465652	FALSE
Minor_Salivary_Gland_chr21_41479527_B2_ENSG00000183486.12	9	-0.00559375	0.0201001	0.780786	-0.00628874	-0.00949816	0.0367804	0.272512	1.1913e-17	0.974184	FALSE
Minor_Salivary_Gland_chr21_41479527_B2_ENSG00000183844.16	17	0.00908126	0.023794	0.702712	-0.0189591	-0.0232261	-0.101847	0.0271473	6.2109e-25	0.961505	FALSE
Minor_Salivary_Gland_chr21_41479527_B2_ENSG00000184012.11	14	0.000765038	0.0234668	0.973993	-0.0273764	-0.0133668	-0.00893085	0.800982	1.27118e-15	0.996689	FALSE
Minor_Salivary_Gland_chr21_41479527_B2_ENSG00000225745.8	15	0.00298682	0.0098813	0.762446	0.00136735	-0.000193779	0.00379397	0.960356	1.38932e-18	0.970939	FALSE
Minor_Salivary_Gland_chr21_41479527_B2_ENSG00000226496.2	15	-0.0131463	0.0109715	0.230829	-0.00467375	-0.00533214	-0.00319364	0.719308	1.64363e-23	0.777946	FALSE
Minor_Salivary_Gland_chr21_41479527_B2_ENSG00000236384.7	12	-0.0187078	0.00953314	0.0497158	-0.0222914	-0.0251069	0.00197746	0.513056	3.33343e-38	0.46329	FALSE
Minor_Salivary_Gland_chr21_41479527_B2_ENSG00000237232.7	9	0.0206482	0.0155837	0.185174	0.0121078	0.00231308	0.0604718	0.118139	3.41582e-10	0.734235	FALSE
Minor_Salivary_Gland_chr21_41479527_B2_ENSG00000280109.1	10	-0.0265757	0.0123357	0.0312107	-0.01118	-0.0127941	-0.00176517	0.169497	1.11418e-12	0.376657	FALSE
Minor_Salivary_Gland_chr2_223837219_A2_ENSG00000036257.12	14	-0.0173287	0.0608152	0.77569	-0.0354846	-0.0384048	0.0534929	0.588629	8.64765e-08	0.97355	FALSE
Minor_Salivary_Gland_chr2_223837219_A2_ENSG00000085449.14	17	-0.0168011	0.0174106	0.334546	-0.0220489	-0.0496526	-0.0569275	0.193448	3.94024e-18	0.846148	FALSE
Minor_Salivary_Gland_chr2_223837219_A2_ENSG00000123983.13	8	-0.0438104	0.0731959	0.549482	-0.046594	-0.0459275	-0.0281537	0.89426	0.00594826	0.926309	FALSE
Minor_Salivary_Gland_chr2_223837219_A2_ENSG00000124019.9	6	-0.0151972	0.0332538	0.647667	0.0101615	0.015323	0.101647	0.22377	7.8276e-06	0.949184	FALSE
Minor_Salivary_Gland_chr2_223837219_A2_ENSG00000135900.3	14	0.0394897	0.0205931	0.0551596	0.0406558	0.0451514	0.0670902	0.461374	1.68679e-18	0.484644	FALSE
Minor_Salivary_Gland_chr2_223837219_A2_ENSG00000135919.12	7	0.0189286	0.0457877	0.679315	0.00768803	0.0372051	-0.00876178	0.73034	8.91301e-10	0.956461	FALSE
Minor_Salivary_Gland_chr2_223837219_A2_ENSG00000152049.6	8	-0.0213668	0.0345565	0.536368	-0.0217485	-0.0246281	-0.132461	0.202207	7.34245e-07	0.92334	FALSE
Minor_Salivary_Gland_chr2_223837219_A2_ENSG00000152056.16	18	-0.0348892	0.0279574	0.212052	-0.0133395	-0.00473192	-0.0710416	0.468127	3.16276e-18	0.762489	FALSE
Minor_Salivary_Gland_chr2_223837219_A2_ENSG00000171951.4	15	-0.0132615	0.0227367	0.559717	0.0066926	0.000868987	-0.0238761	0.787641	7.88085e-17	0.929289	FALSE
Minor_Salivary_Gland_chr2_223837219_A2_ENSG00000224121.1	10	-0.0397878	0.0273756	0.146111	-0.0186708	-0.0115252	-0.029996	0.775142	6.75578e-10	0.687702	FALSE
Minor_Salivary_Gland_chr2_223837219_A2_ENSG00000228446.2	8	0.0140714	0.0335356	0.67478	-0.0170779	-0.01778	0.0165445	0.968616	1.90733e-08	0.955522	FALSE
Minor_Salivary_Gland_chr2_223837219_A2_ENSG00000234193.1	3	0.0710278	0.062874	0.258609	0.070114	0.0771517	0.0184833	0.872289	0.0226353	0.798653	FALSE
Minor_Salivary_Gland_chr2_57089368_A2_ENSG00000028116.16	4	0.021704	0.0561354	0.699026	-0.0519508	-0.0507238	0.263517	0.217001	0.00019946	0.960787	FALSE
Minor_Salivary_Gland_chr2_57089368_A2_ENSG00000055813.5	7	0.0441607	0.0381468	0.247006	0.0157501	0.0211997	0.0500394	0.908726	0.000462018	0.790916	FALSE
Minor_Salivary_Gland_chr2_57089368_A2_ENSG00000233251.7	4	0.00489405	0.0509297	0.923446	-0.0245113	-0.0239838	-0.0187207	0.85462	0.00134451	0.991201	FALSE
Minor_Salivary_Gland_chr2_60480453_A2_ENSG00000115421.12	10	-0.0781518	0.0403616	0.0528319	-0.0357646	-0.04171	-0.0859267	0.950345	4.0272e-10	0.475739	FALSE
Minor_Salivary_Gland_chr2_60480453_A2_ENSG00000119866.20	11	0.104097	0.0479537	0.029948	0.155075	0.135318	0.253195	0.174354	1.06171e-12	0.369231	FALSE
Minor_Salivary_Gland_chr2_60480453_A2_ENSG00000162924.13	9	0.0686108	0.0488732	0.160363	0.0325862	0.0642676	0.22063	0.0704712	2.71433e-07	0.70554	FALSE
Minor_Salivary_Gland_chr2_60480453_A2_ENSG00000162927.13	7	-0.0339434	0.024986	0.174306	-0.0173156	-0.0112535	0.0246142	0.172884	2.61695e-08	0.723223	FALSE
Minor_Salivary_Gland_chr2_60480453_A2_ENSG00000162928.8	4	0.00374382	0.171744	0.982608	-0.216243	-0.23601	-0.171444	0.745956	0.000586908	0.99754	FALSE
Minor_Salivary_Gland_chr2_60480453_A2_ENSG00000162929.13	10	0.0401029	0.0499172	0.42175	0.0356224	0.0581776	0.0549351	0.933241	1.54891e-07	0.885684	FALSE
Minor_Salivary_Gland_chr2_60480453_A2_ENSG00000173209.22	11	-0.0393826	0.0439854	0.370596	-0.0474736	-0.0408761	-0.0730281	0.502769	7.01903e-14	0.864586	FALSE
Minor_Salivary_Gland_chr2_60480453_A2_ENSG00000212978.6	14	-0.023954	0.0312979	0.444061	0.00505506	-0.0103268	0.100882	0.0417038	1.83127e-09	0.895077	FALSE
Minor_Salivary_Gland_chr2_60480453_A2_ENSG00000232713.2	3	0.0168506	0.0358798	0.638613	0.0225281	0.0241698	0.128227	0.392753	2.97416e-09	0.947352	FALSE
Minor_Salivary_Gland_chr2_60480453_A2_ENSG00000237522.1	17	0.0411621	0.0291567	0.158023	-0.023798	-0.011784	-0.0801196	0.00739803	4.43087e-10	0.702743	FALSE
Minor_Salivary_Gland_chr2_60480453_A2_ENSG00000237651.6	3	-0.00995118	0.027636	0.718787	-0.0105893	-0.0261136	-0.0187593	0.968707	1.6625e-08	0.963682	FALSE
Minor_Salivary_Gland_chr2_60480453_A2_ENSG00000271889.1	8	-0.0040695	0.0373572	0.913254	-0.019731	-0.0190442	0.0695758	0.291987	4.58908e-07	0.990306	FALSE
Minor_Salivary_Gland_chr2_60480453_A2_ENSG00000273302.1	3	-0.0260383	0.0487483	0.593246	-0.0301393	-0.0297916	-0.0933804	0.904318	0.000146674	0.937272	FALSE
Minor_Salivary_Gland_chr2_60480453_B2_ENSG00000115421.12	10	-0.0258491	0.0281288	0.358118	-0.0115463	-0.0106477	-0.0654913	0.64773	3.59775e-10	0.858404	FALSE
Minor_Salivary_Gland_chr2_60480453_B2_ENSG00000119866.20	11	0.0763013	0.0352664	0.0304973	0.0665325	0.0628251	0.0299474	0.562811	1.02177e-12	0.372495	FALSE
Minor_Salivary_Gland_chr2_60480453_B2_ENSG00000162924.13	10	0.0226419	0.0318974	0.477806	0.0617419	0.0548271	0.0944737	0.232785	1.29724e-07	0.906186	FALSE
Minor_Salivary_Gland_chr2_60480453_B2_ENSG00000162927.13	7	-0.0230632	0.0192929	0.231921	0.00253353	-0.00291198	0.0341179	0.0721614	2.52004e-08	0.778759	FALSE
Minor_Salivary_Gland_chr2_60480453_B2_ENSG00000162928.8	4	-0.051381	0.0991028	0.604136	-0.139367	-0.174934	-0.166594	0.710919	0.000531309	0.939809	FALSE
Minor_Salivary_Gland_chr2_60480453_B2_ENSG00000162929.13	10	-0.00613307	0.0309288	0.842813	-0.00691537	-0.0147117	-0.0267837	0.851721	1.40772e-07	0.98173	FALSE
Minor_Salivary_Gland_chr2_60480453_B2_ENSG00000173209.22	12	-0.0184063	0.0250785	0.46298	-0.0293545	-0.0252674	-0.0576302	0.160249	1.20786e-15	0.901435	FALSE
Minor_Salivary_Gland_chr2_60480453_B2_ENSG00000212978.6	14	0.000298635	0.0188723	0.987375	-0.0146062	-0.0193759	0.0158326	0.692519	1.61608e-09	0.998522	FALSE
Minor_Salivary_Gland_chr2_60480453_B2_ENSG00000232713.2	3	0.0147702	0.0139147	0.288474	0.0202787	0.0205367	0.0671323	0.384495	2.6568e-09	0.818334	FALSE
Minor_Salivary_Gland_chr2_60480453_B2_ENSG00000237522.1	17	0.00895883	0.0196698	0.648777	0.00391374	0.00727017	-0.0616824	0.0274977	3.91822e-10	0.949513	FALSE
Minor_Salivary_Gland_chr2_60480453_B2_ENSG00000237651.6	3	-0.0236241	0.0230049	0.30446	-0.0185841	-0.0453711	-0.0488717	0.904231	1.70309e-08	0.82707	FALSE
Minor_Salivary_Gland_chr2_60480453_B2_ENSG00000271889.1	8	-0.0169156	0.0269578	0.530342	-0.043764	-0.0351165	0.0028313	0.701822	4.36029e-07	0.921749	FALSE
Minor_Salivary_Gland_chr2_60480453_B2_ENSG00000273302.1	3	0.0165164	0.0381175	0.664795	0.0159564	0.0150388	0.0338289	0.968939	0.000143492	0.95358	FALSE
Minor_Salivary_Gland_chr2_60480453_C2_ENSG00000115421.12	10	-0.00798279	0.0111719	0.474891	0.00200044	-0.000701846	0.00445925	0.717387	3.33735e-10	0.905336	FALSE
Minor_Salivary_Gland_chr2_60480453_C2_ENSG00000119866.20	11	0.00529707	0.0158008	0.737444	0.0123983	0.0170326	-0.0501582	0.113117	9.4366e-13	0.966675	FALSE
Minor_Salivary_Gland_chr2_60480453_C2_ENSG00000162924.13	10	0.0175216	0.0139989	0.2107	0.0281897	0.0236988	0.0207679	0.908566	1.27552e-07	0.760878	FALSE
Minor_Salivary_Gland_chr2_60480453_C2_ENSG00000162927.13	7	-0.0131562	0.0101428	0.194597	0.00282817	0.000889135	0.0157694	0.0500874	2.53726e-08	0.743675	FALSE
Minor_Salivary_Gland_chr2_60480453_C2_ENSG00000162928.8	4	-0.00698288	0.0436387	0.872869	-0.050183	-0.0597118	-0.076108	0.60187	0.00051335	0.985372	FALSE
Minor_Salivary_Gland_chr2_60480453_C2_ENSG00000162929.13	10	-0.0142128	0.0125519	0.257501	-0.0238171	-0.0224405	-0.0605179	0.303277	1.3381e-07	0.797338	FALSE
Minor_Salivary_Gland_chr2_60480453_C2_ENSG00000173209.22	12	0.00408376	0.0120928	0.735588	0.00728296	0.00534803	-0.00141599	0.698893	1.15102e-15	0.966332	FALSE
Minor_Salivary_Gland_chr2_60480453_C2_ENSG00000212978.6	14	-0.00452917	0.00867628	0.601658	-0.0108709	-0.0124792	-0.0210072	0.369912	1.55621e-09	0.939237	FALSE
Minor_Salivary_Gland_chr2_60480453_C2_ENSG00000232713.2	3	0.0107251	0.00620012	0.0836616	0.0127728	0.0129372	0.0340597	0.405286	2.68235e-09	0.567276	FALSE
Minor_Salivary_Gland_chr2_60480453_C2_ENSG00000237522.1	17	-0.00303663	0.00810559	0.707933	-0.0011135	-0.0161163	-0.0104006	0.61251	3.7297e-10	0.962117	FALSE
Minor_Salivary_Gland_chr2_60480453_C2_ENSG00000237651.6	3	-0.00259564	0.00880498	0.768153	-0.00197817	-0.00187429	-0.0159612	0.809619	1.55286e-08	0.971962	FALSE
Minor_Salivary_Gland_chr2_60480453_C2_ENSG00000271889.1	8	-0.00227748	0.0110772	0.837103	-0.00317614	-0.0199156	-3.4706e-06	0.915551	4.1928e-07	0.980782	FALSE
Minor_Salivary_Gland_chr2_60480453_C2_ENSG00000273302.1	3	0.0226528	0.0148784	0.127878	0.0251757	0.0265309	0.15902	0.337171	0.000144219	0.656878	FALSE
Minor_Salivary_Gland_chr3_101780431_B2_ENSG00000066422.4	11	-0.0145582	0.0253118	0.565186	-0.0358876	-0.0385438	-0.0535904	0.405361	3.23913e-07	0.930512	FALSE
Minor_Salivary_Gland_chr3_101780431_B2_ENSG00000081148.11	7	0.00190113	0.0269294	0.943719	0.00172454	-0.00116197	-0.0485429	0.534215	0.000811474	0.993497	FALSE
Minor_Salivary_Gland_chr3_101780431_B2_ENSG00000081154.11	12	-0.0518576	0.0262393	0.0481167	-0.0611107	-0.0633716	-0.100976	0.172218	2.05882e-09	0.456301	FALSE
Minor_Salivary_Gland_chr3_101780431_B2_ENSG00000114391.12	16	-0.0203293	0.0188937	0.281935	-0.0114547	-0.0163042	-0.0588728	0.219543	1.42957e-15	0.815231	FALSE
Minor_Salivary_Gland_chr3_101780431_B2_ENSG00000138468.15	4	0.0287455	0.0435996	0.509698	0.0202968	0.0315952	0.010458	0.877351	1.16732e-07	0.915295	FALSE
Minor_Salivary_Gland_chr3_101780431_B2_ENSG00000144802.11	8	-0.0701912	0.0260285	0.00700303	-0.0691311	-0.0730753	-0.104653	0.722967	7.61552e-08	0.158391	FALSE
Minor_Salivary_Gland_chr3_101780431_B2_ENSG00000144815.15	7	-0.0174937	0.0340318	0.607224	-0.0406855	-0.0468309	-0.0490984	0.656083	3.46156e-09	0.940327	FALSE
Minor_Salivary_Gland_chr3_101780431_B2_ENSG00000154175.16	6	0.0965472	0.0427954	0.0240695	0.0772067	0.0789048	0.0842977	0.874057	2.36203e-06	0.329195	FALSE
Minor_Salivary_Gland_chr3_101780431_B2_ENSG00000170044.8	10	-0.00870262	0.0270766	0.747902	-0.00704199	-0.00238317	-0.0076634	0.985417	3.46333e-14	0.967965	FALSE
Minor_Salivary_Gland_chr3_101780431_B2_ENSG00000174173.6	9	-0.0224929	0.0364228	0.536871	-0.00607701	-0.00669119	-0.0154174	0.925076	4.68853e-08	0.923446	FALSE
Minor_Salivary_Gland_chr3_101780431_B2_ENSG00000182504.10	15	-0.0531593	0.0299508	0.0759158	-0.0552555	-0.0550409	-0.0698422	0.813186	5.48424e-13	0.547756	FALSE
Minor_Salivary_Gland_chr3_101780431_B2_ENSG00000241280.1	8	0.0166991	0.0194616	0.390862	0.0253274	0.0259698	0.0938318	0.0903328	1.89635e-07	0.874384	FALSE
Minor_Salivary_Gland_chr3_101780431_B2_ENSG00000241738.1	11	-0.0111004	0.0189258	0.557526	-0.0253689	-0.0308597	-0.0156012	0.908115	1.63226e-09	0.928577	FALSE
Minor_Salivary_Gland_chr3_101780431_B2_ENSG00000242299.1	3	0.175227	0.0412084	2.11659e-05	0.125986	0.0588488	0.503718	0.531288	0.000157991	0.0017668	TRUE
Minor_Salivary_Gland_chr3_101780431_B2_ENSG00000244119.1	6	-0.0330108	0.0314874	0.294463	-0.053245	-0.0582507	-0.120954	0.143017	1.67678e-10	0.821629	FALSE
Minor_Salivary_Gland_chr3_101780431_B2_ENSG00000256628.3	8	-0.0250885	0.0213177	0.23924	-0.0135167	-0.0159078	-0.0151769	0.809701	8.03078e-07	0.784762	FALSE
Minor_Salivary_Gland_chr3_101780431_B2_ENSG00000282978.1	14	-0.0344063	0.0131234	0.00874778	-0.0421161	-0.0405611	-0.0296584	0.847054	8.13322e-11	0.182427	FALSE
Minor_Salivary_Gland_chr3_101806781_C2_ENSG00000066422.4	11	-0.0315593	0.0136499	0.0207751	-0.0265511	-0.0248154	-0.0201736	0.671049	3.41357e-07	0.304385	FALSE
Minor_Salivary_Gland_chr3_101806781_C2_ENSG00000081148.11	7	-0.00882739	0.0317716	0.781136	-0.00807393	-0.00849089	-0.0440431	0.743444	0.000930612	0.97425	FALSE
Minor_Salivary_Gland_chr3_101806781_C2_ENSG00000081154.11	12	-0.03798	0.022105	0.085767	-0.0378455	-0.0339055	-0.0752702	0.216533	2.37066e-09	0.572111	FALSE
Minor_Salivary_Gland_chr3_101806781_C2_ENSG00000114391.12	16	-0.00769727	0.0148544	0.604332	0.0078199	0.00477263	-0.0371645	0.245026	1.74385e-15	0.939809	FALSE
Minor_Salivary_Gland_chr3_101806781_C2_ENSG00000138468.15	4	0.0318028	0.0268792	0.236739	0.0423525	0.05898	0.0744036	0.544847	1.28782e-07	0.783083	FALSE
Minor_Salivary_Gland_chr3_101806781_C2_ENSG00000144802.11	7	-0.0593422	0.0150458	8.01043e-05	-0.018705	-0.0134474	-0.0795886	0.71048	8.29629e-08	0.00554417	TRUE
Minor_Salivary_Gland_chr3_101806781_C2_ENSG00000144815.15	7	-0.0202162	0.0145067	0.163446	-0.0159787	-0.0168311	-0.0201887	0.999303	3.43497e-09	0.709887	FALSE
Minor_Salivary_Gland_chr3_101806781_C2_ENSG00000154175.16	6	0.0580775	0.0361791	0.108433	0.0465917	0.0458249	0.120915	0.27565	2.53347e-06	0.622539	FALSE
Minor_Salivary_Gland_chr3_101806781_C2_ENSG00000170044.8	11	-0.00684443	0.00597103	0.251683	-0.00361535	-0.00510691	-0.00715974	0.97897	6.32412e-16	0.794069	FALSE
Minor_Salivary_Gland_chr3_101806781_C2_ENSG00000174173.6	9	-0.020785	0.018857	0.270356	-0.0356519	-0.0513242	-0.0926564	0.0329731	4.69356e-08	0.806797	FALSE
Minor_Salivary_Gland_chr3_101806781_C2_ENSG00000182504.10	15	-0.00990493	0.0128358	0.440313	-0.00299429	-0.00478793	-0.0298502	0.498466	4.71332e-13	0.89316	FALSE
Minor_Salivary_Gland_chr3_101806781_C2_ENSG00000241280.1	8	0.0325066	0.0145541	0.0255164	0.0113955	0.0138203	0.0201865	0.704642	2.09005e-07	0.339685	FALSE
Minor_Salivary_Gland_chr3_101806781_C2_ENSG00000241738.1	11	-0.0172185	0.0134259	0.199675	-0.0192667	-0.0215074	-0.0331435	0.536035	1.86128e-09	0.749445	FALSE
Minor_Salivary_Gland_chr3_101806781_C2_ENSG00000242299.1	3	0.128674	0.0327065	8.34747e-05	0.0642333	0.0576701	0.194121	0.899487	0.000172241	0.00572853	TRUE
Minor_Salivary_Gland_chr3_101806781_C2_ENSG00000244119.1	6	0.0122862	0.025652	0.631969	0.0140941	0.0197554	-0.0600971	0.0959071	2.14067e-10	0.945934	FALSE
Minor_Salivary_Gland_chr3_101806781_C2_ENSG00000256628.3	8	-0.0232745	0.0109492	0.0335298	-0.0260013	-0.0315492	-0.0124635	0.580757	8.20309e-07	0.389755	FALSE
Minor_Salivary_Gland_chr3_101806781_C2_ENSG00000282978.1	14	-0.0302703	0.00855515	0.000402775	-0.0251431	-0.0218329	-0.0642269	0.0232688	9.42059e-11	0.0203188	FALSE
Minor_Salivary_Gland_chr3_45793925_C2_ENSG00000011376.9	4	0.000437281	0.0167882	0.97922	-0.0107669	-0.0147241	-0.0636364	0.159833	3.12386e-13	0.997172	FALSE
Minor_Salivary_Gland_chr3_45793925_C2_ENSG00000012223.12	6	-0.0267956	0.0227642	0.239157	-0.0285972	-0.0310235	0.0306283	0.273391	0.000458528	0.784739	FALSE
Minor_Salivary_Gland_chr3_45793925_C2_ENSG00000075914.12	12	-0.00313747	0.0299105	0.916459	0.0115845	0.00908748	0.0305212	0.362226	8.56719e-06	0.990681	FALSE
Minor_Salivary_Gland_chr3_45793925_C2_ENSG00000121797.9	3	-0.0787032	0.122212	0.519582	0.0149325	0.0198946	-0.756671	0.427543	0.00194175	0.918284	FALSE
Minor_Salivary_Gland_chr3_45793925_C2_ENSG00000121807.5	15	0.0255993	0.0207305	0.216882	-0.00557018	0.00259127	-0.0292913	0.0435103	3.15472e-11	0.766892	FALSE
Minor_Salivary_Gland_chr3_45793925_C2_ENSG00000144791.9	6	0.0291169	0.0186584	0.118635	0.0141471	0.00890741	-0.0219458	0.495603	3.11873e-20	0.641352	FALSE
Minor_Salivary_Gland_chr3_45793925_C2_ENSG00000160791.13	6	0.0195336	0.0403893	0.628646	-0.0166264	-0.041484	0.18266	0.25212	1.31215e-06	0.945275	FALSE
Minor_Salivary_Gland_chr3_45793925_C2_ENSG00000163810.11	9	-0.0113354	0.0266967	0.671129	0.00282811	0.00584588	0.0565507	0.191099	0.00197145	0.954855	FALSE
Minor_Salivary_Gland_chr3_45793925_C2_ENSG00000163812.13	12	0.00147344	0.0283279	0.958518	0.01536	0.0151936	0.026007	0.455442	1.25927e-06	0.994759	FALSE
Minor_Salivary_Gland_chr3_45793925_C2_ENSG00000163814.7	13	-0.0480483	0.0492404	0.329168	0.000947263	0.000251948	-0.0807064	0.718663	2.43449e-08	0.843109	FALSE
Minor_Salivary_Gland_chr3_45793925_C2_ENSG00000163815.5	7	-0.0018506	0.0317793	0.953563	0.022144	0.0253752	-0.0488382	0.239072	0.00139615	0.994358	FALSE
Minor_Salivary_Gland_chr3_45793925_C2_ENSG00000163817.15	7	0.138309	0.0412758	0.000805636	0.0690846	0.0677032	0.0533626	0.70035	7.44623e-11	0.0347754	TRUE
Minor_Salivary_Gland_chr3_45793925_C2_ENSG00000163818.16	13	-0.00502415	0.0246681	0.838611	0.00379287	0.00642499	0.0406016	0.333842	2.83954e-10	0.980997	FALSE
Minor_Salivary_Gland_chr3_45793925_C2_ENSG00000163820.14	6	-0.00616228	0.0310029	0.842447	0.0192534	0.0263305	0.134956	0.072197	1.74256e-16	0.981695	FALSE
Minor_Salivary_Gland_chr3_45793925_C2_ENSG00000163823.3	10	0.0367444	0.0464499	0.428911	0.0412938	0.056413	-0.14975	0.133969	5.63682e-07	0.888783	FALSE
Minor_Salivary_Gland_chr3_45793925_C2_ENSG00000163827.12	3	-0.10383	0.0448823	0.0207016	-0.0457593	-0.0202503	0.0301437	0.302601	0.0026347	0.303952	FALSE
Minor_Salivary_Gland_chr3_45793925_C2_ENSG00000169964.7	7	-0.0689244	0.0530002	0.193445	-0.0507762	-0.0304088	0.0454287	0.172129	4.16735e-05	0.742344	FALSE
Minor_Salivary_Gland_chr3_45793925_C2_ENSG00000172215.5	5	-0.0200036	0.0540071	0.711093	-0.00335612	-0.00153912	-0.121659	0.326379	1.14516e-06	0.962642	FALSE
Minor_Salivary_Gland_chr3_45793925_C2_ENSG00000173578.7	11	0.0231419	0.0338839	0.494623	0.0112292	0.0110189	-0.0206149	0.36666	2.45548e-07	0.910893	FALSE
Minor_Salivary_Gland_chr3_45793925_C2_ENSG00000173585.15	4	0.0120837	0.00827801	0.144362	0.00748437	0.00357228	-0.0680302	0.222975	5.56291e-09	0.684953	FALSE
Minor_Salivary_Gland_chr3_45793925_C2_ENSG00000178038.16	10	-0.0417685	0.034419	0.224926	-0.00128254	9.96422e-05	-0.0645767	0.670595	7.2899e-06	0.774087	FALSE
Minor_Salivary_Gland_chr3_45793925_C2_ENSG00000181585.3	5	0.0560765	0.0387524	0.147884	-0.00214804	-0.020008	0.0277716	0.722816	0.000797683	0.689628	FALSE
Minor_Salivary_Gland_chr3_45793925_C2_ENSG00000183625.14	6	0.0225606	0.0680925	0.740401	0.0244549	0.00482369	-0.0682184	0.666648	9.40331e-07	0.966728	FALSE
Minor_Salivary_Gland_chr3_45793925_C2_ENSG00000188086.13	1	0.0315684	0.0142087	0.0262992					0.000669117	0.345425	FALSE
Minor_Salivary_Gland_chr3_45793925_C2_ENSG00000211456.10	9	0.0157492	0.0231928	0.497102	0.0142306	0.0161281	0.0180486	0.925799	9.99428e-09	0.911733	FALSE
Minor_Salivary_Gland_chr3_45793925_C2_ENSG00000223552.1	4	0.0240847	0.0283645	0.395817	0.0381155	0.063054	-0.0415366	0.24003	0.00394362	0.87569	FALSE
Minor_Salivary_Gland_chr3_45793925_C2_ENSG00000224094.1	13	-0.0382718	0.0174268	0.0280811	-0.0172094	-0.0199088	0.000352593	0.163313	4.34371e-08	0.356817	FALSE
Minor_Salivary_Gland_chr3_45793925_C2_ENSG00000230530.1	16	-0.0158432	0.013375	0.236199	0.000577653	-0.00391726	0.0067452	0.560847	1.30777e-15	0.782611	FALSE
Minor_Salivary_Gland_chr3_45793925_C2_ENSG00000241186.9	10	0.0249814	0.026073	0.337995	0.00808863	0.00920907	-0.0305838	0.102255	1.65126e-07	0.847955	FALSE
Minor_Salivary_Gland_chr3_45793925_C2_ENSG00000244357.3	12	-0.00568949	0.00878083	0.517021	-0.015271	-0.0152762	-0.0108579	0.683842	2.7959e-14	0.917569	FALSE
Minor_Salivary_Gland_chr3_45793925_C2_ENSG00000249992.1	9	0.0084586	0.0101639	0.405287	0.00754984	0.00916165	0.021461	0.394108	9.46018e-08	0.879283	FALSE
Minor_Salivary_Gland_chr3_45793925_C2_ENSG00000261603.1	1	0.0348776	0.0213621	0.102535					0.0189204	0.610195	FALSE
Minor_Salivary_Gland_chr3_45793925_C2_ENSG00000279017.1	9	0.0426902	0.0250219	0.0879864	0.0330764	0.05228	0.122055	0.32638	2.11471e-10	0.578661	FALSE
Minor_Salivary_Gland_chr3_45793925_C2_ENSG00000283473.2	11	-0.00109436	0.0202737	0.956951	-0.0065629	0.00426886	-0.000366649	0.976651	1.42305e-07	0.994635	FALSE
Minor_Salivary_Gland_chr3_45793925_C2_ENSG00000283646.1	9	0.00777912	0.023456	0.740156	0.019045	0.00883152	0.0503777	0.157316	6.61263e-05	0.966728	FALSE
Minor_Salivary_Gland_chr3_45818159_A2_ENSG00000011376.9	4	0.0131974	0.0230898	0.567614	0.0134784	0.0142857	0.00368247	0.887102	2.45154e-12	0.931349	FALSE
Minor_Salivary_Gland_chr3_45818159_A2_ENSG00000012223.12	6	-0.0979287	0.0949376	0.302304	-0.047594	-0.263863	0.0224966	0.588331	0.000537654	0.825727	FALSE
Minor_Salivary_Gland_chr3_45818159_A2_ENSG00000075914.12	8	0.019346	0.149863	0.897285	0.0431904	0.0428702	-0.201506	0.306653	5.35476e-05	0.9881	FALSE
Minor_Salivary_Gland_chr3_45818159_A2_ENSG00000121797.9	3	-0.717886	0.621576	0.248113	-0.0417191	-0.0337245	-3.17269	0.620558	0.00391514	0.791982	FALSE
Minor_Salivary_Gland_chr3_45818159_A2_ENSG00000121807.5	15	0.0356813	0.0418379	0.393744	-0.0267573	0.00954537	-0.0566658	0.110946	2.99184e-11	0.875102	FALSE
Minor_Salivary_Gland_chr3_45818159_A2_ENSG00000144791.9	6	0.0250286	0.0700672	0.720936	-0.0455359	-0.0529128	-0.411568	0.0542004	3.9223e-20	0.963826	FALSE
Minor_Salivary_Gland_chr3_45818159_A2_ENSG00000160791.13	6	0.134388	0.234748	0.566999	-0.137142	-0.155931	1.27141	0.15557	2.43844e-06	0.931209	FALSE
Minor_Salivary_Gland_chr3_45818159_A2_ENSG00000163810.11	8	-0.243272	0.156496	0.120066	-0.117452	-0.0909252	0.0722017	0.21585	0.0113268	0.643937	FALSE
Minor_Salivary_Gland_chr3_45818159_A2_ENSG00000163812.13	9	-0.0717814	0.118086	0.54327	-0.00174637	0.00251204	-0.0828821	0.950279	4.07633e-06	0.924713	FALSE
Minor_Salivary_Gland_chr3_45818159_A2_ENSG00000163814.7	13	-0.0670682	0.16714	0.688222	-0.0422223	-0.0437079	-0.339758	0.340528	3.63822e-08	0.958304	FALSE
Minor_Salivary_Gland_chr3_45818159_A2_ENSG00000163815.5	6	-0.105293	0.0924287	0.254626	0.0523691	0.0551604	-0.249502	0.296445	0.00161595	0.795543	FALSE
Minor_Salivary_Gland_chr3_45818159_A2_ENSG00000163817.15	7	0.428677	0.0819647	1.69499e-07	0.2035	0.217961	1.31188	0.00375784	1.1134e-10	2.3225e-05	FALSE
Minor_Salivary_Gland_chr3_45818159_A2_ENSG00000163818.16	13	0.0192293	0.0830191	0.816829	-0.00308385	0.000132397	0.163223	0.349561	3.9128e-10	0.978657	FALSE
Minor_Salivary_Gland_chr3_45818159_A2_ENSG00000163820.14	6	0.0372269	0.0477189	0.435316	0.0453475	0.0396683	0.111704	0.599481	1.58435e-16	0.891068	FALSE
Minor_Salivary_Gland_chr3_45818159_A2_ENSG00000163823.3	10	0.136504	0.252917	0.58939	0.22477	0.20595	-0.89254	0.114507	1.05529e-06	0.936987	FALSE
Minor_Salivary_Gland_chr3_45818159_A2_ENSG00000163827.12	3	-0.1547	0.204603	0.449588	0.0595877	0.191105	-0.678597	0.503508	0.00276554	0.896774	FALSE
Minor_Salivary_Gland_chr3_45818159_A2_ENSG00000169964.7	6	-0.229196	0.227639	0.314012	-0.132039	-0.140542	0.424401	0.0784909	5.89523e-05	0.83387	FALSE
Minor_Salivary_Gland_chr3_45818159_A2_ENSG00000172215.5	6	-0.0633744	0.15572	0.684024	0.146728	0.0989237	0.119924	0.647971	1.53119e-06	0.957597	FALSE
Minor_Salivary_Gland_chr3_45818159_A2_ENSG00000173578.7	11	0.0596314	0.0512749	0.24484	0.0580723	0.0501489	-0.00954166	0.347365	2.13888e-07	0.789348	FALSE
Minor_Salivary_Gland_chr3_45818159_A2_ENSG00000173585.15	4	0.121921	0.0786785	0.121235	0.0376983	0.0392274	-0.679869	0.171558	9.56717e-09	0.646153	FALSE
Minor_Salivary_Gland_chr3_45818159_A2_ENSG00000178038.16	10	-0.157072	0.180933	0.385327	0.0864716	0.0872807	-0.470645	0.366359	7.7874e-06	0.871997	FALSE
Minor_Salivary_Gland_chr3_45818159_A2_ENSG00000181585.3	5	0.42829	0.245464	0.0810173	-0.0173993	-0.0250133	0.114189	0.5244	0.00132357	0.560179	FALSE
Minor_Salivary_Gland_chr3_45818159_A2_ENSG00000183625.14	6	0.137201	0.102934	0.182561	-0.0106687	-0.0201122	-0.287457	0.100754	8.06652e-07	0.731853	FALSE
Minor_Salivary_Gland_chr3_45818159_A2_ENSG00000188086.13	1	0.0298052	0.0427269	0.485443					0.000138962	0.908542	FALSE
Minor_Salivary_Gland_chr3_45818159_A2_ENSG00000211456.10	15	-8.60119e-07	0.054244	0.999987	0.0628476	0.0585015	0.116263	0.0198135	2.23545e-10	0.999994	FALSE
Minor_Salivary_Gland_chr3_45818159_A2_ENSG00000223552.1	4	-0.0846037	0.074265	0.254614	-0.00756367	0.00377818	-0.252733	0.117997	0.00403799	0.795543	FALSE
Minor_Salivary_Gland_chr3_45818159_A2_ENSG00000224094.1	14	-0.121575	0.06323	0.0545128	-0.0812945	-0.069814	-0.0114667	0.241263	5.16253e-08	0.48248	FALSE
Minor_Salivary_Gland_chr3_45818159_A2_ENSG00000230530.1	16	-0.0156865	0.0463591	0.735085	-0.017089	-0.00958526	0.115989	0.364305	2.09035e-15	0.966217	FALSE
Minor_Salivary_Gland_chr3_45818159_A2_ENSG00000241186.9	10	0.0748955	0.128485	0.559951	0.0459217	0.043262	-0.257143	0.0606299	1.66401e-07	0.929343	FALSE
Minor_Salivary_Gland_chr3_45818159_A2_ENSG00000244357.3	12	-0.00669521	0.0236314	0.776933	-0.00452976	-0.0107578	0.000422937	0.839475	3.16318e-14	0.973729	FALSE
Minor_Salivary_Gland_chr3_45818159_A2_ENSG00000249992.1	14	0.0668366	0.0531102	0.208229	-0.000121561	-0.000203109	0.0668529	0.999816	3.08466e-09	0.757748	FALSE
Minor_Salivary_Gland_chr3_45818159_A2_ENSG00000261603.1	1	0.0271433	0.0661989	0.681787					0.0185183	0.956946	FALSE
Minor_Salivary_Gland_chr3_45818159_A2_ENSG00000279017.1	9	0.222154	0.168796	0.188138	0.0643142	0.0584532	1.20348	0.100391	5.82119e-10	0.737616	FALSE
Minor_Salivary_Gland_chr3_45818159_A2_ENSG00000283473.2	11	-0.0816678	0.119007	0.492558	-0.0212387	-0.0342178	-0.039155	0.806409	5.8651e-08	0.91051	FALSE
Minor_Salivary_Gland_chr3_45818159_A2_ENSG00000283646.1	9	-0.0366182	0.0773211	0.635795	0.10186	0.0463233	0.0908445	0.252267	5.64038e-05	0.946825	FALSE
Minor_Salivary_Gland_chr3_45830416_B2_ENSG00000011376.9	4	0.000479272	0.0303487	0.9874	-0.00393438	-0.00490148	0.0502876	0.582576	2.6086e-12	0.998522	FALSE
Minor_Salivary_Gland_chr3_45830416_B2_ENSG00000012223.12	6	-0.0762081	0.0622649	0.220977	-0.00695789	-0.119651	-0.0844342	0.956922	0.00049095	0.770994	FALSE
Minor_Salivary_Gland_chr3_45830416_B2_ENSG00000075914.12	8	0.0301183	0.0915532	0.742178	0.0605185	0.0692697	-0.0577745	0.538047	4.39183e-05	0.966797	FALSE
Minor_Salivary_Gland_chr3_45830416_B2_ENSG00000121797.9	3	-0.489781	0.399211	0.21987	-0.0360718	-0.0279993	-2.07718	0.619334	0.00275045	0.769663	FALSE
Minor_Salivary_Gland_chr3_45830416_B2_ENSG00000121807.5	15	0.0155803	0.0315299	0.621205	0.011736	0.0174983	-0.05961	0.0755576	2.70459e-11	0.943421	FALSE
Minor_Salivary_Gland_chr3_45830416_B2_ENSG00000144791.9	5	0.0101736	0.0415351	0.806503	-0.0187887	-0.0296811	-0.253111	0.0482874	5.06347e-20	0.977255	FALSE
Minor_Salivary_Gland_chr3_45830416_B2_ENSG00000160791.13	6	0.112224	0.148046	0.448429	-0.0652252	-0.105479	0.625758	0.265445	1.3791e-06	0.896207	FALSE
Minor_Salivary_Gland_chr3_45830416_B2_ENSG00000163810.11	8	-0.189739	0.0956804	0.0473619	-0.0772867	-0.0787284	0.0365378	0.147507	0.00997453	0.453839	FALSE
Minor_Salivary_Gland_chr3_45830416_B2_ENSG00000163812.13	10	-0.0180386	0.0804619	0.822611	0.0125264	0.021839	-0.0282369	0.925878	3.38033e-06	0.979446	FALSE
Minor_Salivary_Gland_chr3_45830416_B2_ENSG00000163814.7	13	-0.0169144	0.104022	0.87083	0.0455861	0.0192052	-0.164618	0.413209	2.71531e-08	0.985159	FALSE
Minor_Salivary_Gland_chr3_45830416_B2_ENSG00000163815.5	6	-0.0412096	0.0809317	0.610619	0.0565584	0.0762216	-0.11677	0.553095	0.00156613	0.940994	FALSE
Minor_Salivary_Gland_chr3_45830416_B2_ENSG00000163817.15	7	0.27188	0.0573989	2.17254e-06	0.141785	0.180334	0.855155	0.0117779	7.05194e-11	0.000236898	FALSE
Minor_Salivary_Gland_chr3_45830416_B2_ENSG00000163818.16	14	0.0195962	0.0562571	0.727589	-0.0200481	-0.0293153	0.055252	0.70334	3.13803e-10	0.965126	FALSE
Minor_Salivary_Gland_chr3_45830416_B2_ENSG00000163820.14	6	0.00633895	0.0327272	0.846418	0.00902748	0.0355318	0.138534	0.13317	1.43041e-16	0.981994	FALSE
Minor_Salivary_Gland_chr3_45830416_B2_ENSG00000163823.3	10	0.0322015	0.164919	0.845193	0.149701	0.10117	-0.676859	0.108907	7.63284e-07	0.981931	FALSE
Minor_Salivary_Gland_chr3_45830416_B2_ENSG00000163827.12	3	-0.112581	0.0997991	0.259287	0.0287557	0.0444462	-0.293896	0.650277	0.00251416	0.799049	FALSE
Minor_Salivary_Gland_chr3_45830416_B2_ENSG00000169964.7	5	-0.135062	0.167363	0.419667	-0.0215877	-0.0515667	0.248147	0.229	6.80178e-05	0.884844	FALSE
Minor_Salivary_Gland_chr3_45830416_B2_ENSG00000172215.5	6	-0.0284571	0.110658	0.797053	0.0538083	0.0604906	0.0748673	0.721761	1.26836e-06	0.975865	FALSE
Minor_Salivary_Gland_chr3_45830416_B2_ENSG00000173578.7	11	0.0165761	0.044159	0.707383	0.0061531	0.00654025	-0.026153	0.503799	2.06813e-07	0.962046	FALSE
Minor_Salivary_Gland_chr3_45830416_B2_ENSG00000173585.15	4	0.0675949	0.0369823	0.0675851	0.0274979	0.0288819	-0.320113	0.149863	6.96073e-09	0.524265	FALSE
Minor_Salivary_Gland_chr3_45830416_B2_ENSG00000178038.16	12	-0.108002	0.102788	0.293386	-0.0481452	-0.0501881	-0.38426	0.150304	9.56635e-07	0.821336	FALSE
Minor_Salivary_Gland_chr3_45830416_B2_ENSG00000181585.3	8	0.094379	0.0898986	0.293793	-0.0370485	-0.0251438	-0.051059	0.320269	8.23862e-06	0.821548	FALSE
Minor_Salivary_Gland_chr3_45830416_B2_ENSG00000183625.14	6	0.0762738	0.0940501	0.417371	0.0238167	0.0201819	-0.17297	0.359148	7.84329e-07	0.884113	FALSE
Minor_Salivary_Gland_chr3_45830416_B2_ENSG00000188086.13	1	0.0189623	0.0242122	0.433525					0.00013787	0.890201	FALSE
Minor_Salivary_Gland_chr3_45830416_B2_ENSG00000211456.10	15	-0.00392077	0.0478661	0.934717	0.0178257	0.0196819	0.0908114	0.0351964	2.1774e-10	0.992606	FALSE
Minor_Salivary_Gland_chr3_45830416_B2_ENSG00000223552.1	4	-0.0120763	0.0445225	0.786206	-0.00597023	-0.00447212	-0.0829207	0.400186	0.00382432	0.974954	FALSE
Minor_Salivary_Gland_chr3_45830416_B2_ENSG00000224094.1	13	-0.0778501	0.039641	0.0495443	-0.0484514	-0.0507035	0.0078969	0.163839	4.59202e-08	0.462767	FALSE
Minor_Salivary_Gland_chr3_45830416_B2_ENSG00000226074.4	1	-0.0533117	0.0477596	0.264315					0.029739	0.802112	FALSE
Minor_Salivary_Gland_chr3_45830416_B2_ENSG00000230530.1	16	-0.0152133	0.0316656	0.630918	0.0146367	0.0194075	0.000649306	0.868324	1.50932e-15	0.945786	FALSE
Minor_Salivary_Gland_chr3_45830416_B2_ENSG00000241186.9	11	0.0194935	0.0790139	0.805133	-0.00358466	-0.00479738	-0.157871	0.0934812	1.00072e-07	0.977135	FALSE
Minor_Salivary_Gland_chr3_45830416_B2_ENSG00000244357.3	11	-0.00707785	0.0145839	0.62745	0.00211688	-0.00276242	0.000637626	0.702661	9.68557e-14	0.944951	FALSE
Minor_Salivary_Gland_chr3_45830416_B2_ENSG00000249992.1	14	0.0336174	0.037517	0.370222	-0.000744375	-0.00517824	0.0368422	0.949665	2.64228e-09	0.864457	FALSE
Minor_Salivary_Gland_chr3_45830416_B2_ENSG00000261603.1	1	0.0414172	0.044648	0.353595					0.0186756	0.855642	FALSE
Minor_Salivary_Gland_chr3_45830416_B2_ENSG00000279017.1	9	0.121922	0.106376	0.251736	0.0526611	0.0443727	0.556639	0.226131	3.4891e-10	0.794104	FALSE
Minor_Salivary_Gland_chr3_45830416_B2_ENSG00000283473.2	13	-0.0398949	0.0638756	0.532252	0.020207	0.00532654	-0.0104096	0.740017	7.33264e-09	0.922222	FALSE
Minor_Salivary_Gland_chr3_45830416_B2_ENSG00000283646.1	9	-0.0347399	0.0461868	0.451954	0.0479461	0.041452	0.0264725	0.374986	4.99597e-05	0.897561	FALSE
Minor_Salivary_Gland_chr4_105897896_A2_ENSG00000138777.19	5	-0.20401	0.0532576	0.000127812	-0.166219	-0.155605	-0.028348	0.137445	1.95272e-07	0.00812102	TRUE
Minor_Salivary_Gland_chr4_105897896_A2_ENSG00000138780.14	13	-0.0296512	0.0251712	0.238803	-0.0269933	-0.0338724	-0.126704	0.232228	3.83159e-16	0.784516	FALSE
Minor_Salivary_Gland_chr4_105897896_A2_ENSG00000138785.14	8	-0.135839	0.0360466	0.00016428	-0.0993756	-0.095331	-0.0868918	0.456956	1.48248e-06	0.00999233	TRUE
Minor_Salivary_Gland_chr4_105897896_A2_ENSG00000145348.16	10	0.0593739	0.0442442	0.179609	0.0621057	0.0618371	0.0872068	0.777402	6.19171e-10	0.729107	FALSE
Minor_Salivary_Gland_chr4_105897896_A2_ENSG00000164022.16	14	-0.0684701	0.0344277	0.0467223	-0.0383238	-0.0479669	-0.0376036	0.603503	1.40402e-12	0.451155	FALSE
Minor_Salivary_Gland_chr4_105897896_A2_ENSG00000168743.12	16	-0.0286343	0.0216422	0.185809	-0.0197033	-0.0186787	-0.00495624	0.438821	2.4876e-22	0.734875	FALSE
Minor_Salivary_Gland_chr4_105897896_A2_ENSG00000168769.13	8	0.0695544	0.0547776	0.20417	0.0243039	0.031465	0.0513685	0.875204	8.537e-10	0.754045	FALSE
Minor_Salivary_Gland_chr4_105897896_A2_ENSG00000236699.8	8	-0.000613919	0.039304	0.987538	-0.023358	-0.0115987	-0.0610965	0.161742	1.73173e-09	0.998522	FALSE
Minor_Salivary_Gland_chr4_105897896_A2_ENSG00000248778.1	10	-0.0371661	0.0366683	0.310786	-0.0767098	-0.0823584	-0.0714423	0.616641	6.11575e-09	0.83134	FALSE
Minor_Salivary_Gland_chr4_105897896_A2_ENSG00000249264.1	4	0.0336244	0.0268667	0.210742	0.0353656	0.045773	0.0135969	0.907076	4.54932e-05	0.76096	FALSE
Minor_Salivary_Gland_chr4_105897896_A2_ENSG00000249885.1	5	0.0197756	0.050269	0.694028	-0.00161419	0.00148564	0.0178597	0.981771	4.21721e-06	0.959611	FALSE
Minor_Salivary_Gland_chr4_105897896_A2_ENSG00000250522.1	9	0.104404	0.0454888	0.0217241	0.124253	0.09929	0.35654	0.0456643	8.10329e-09	0.312093	FALSE
Minor_Salivary_Gland_chr4_105897896_A2_ENSG00000250740.1	8	-0.0283512	0.0220213	0.197939	-0.0197834	-0.0219937	0.0228115	0.464741	2.68494e-10	0.747494	FALSE
Minor_Salivary_Gland_chr4_105897896_A2_ENSG00000251259.1	4	-0.0305966	0.0809542	0.705468	0.0464011	0.0623815	-0.306933	0.550903	9.32856e-06	0.96166	FALSE
Minor_Salivary_Gland_chr4_105897896_B2_ENSG00000138777.19	5	-0.112727	0.0422593	0.00764151	-0.0697955	-0.0693563	0.0323038	0.100104	1.71482e-07	0.167718	FALSE
Minor_Salivary_Gland_chr4_105897896_B2_ENSG00000138780.14	13	0.00610481	0.0178543	0.732408	0.00851103	0.0135626	-0.059843	0.230076	3.48509e-16	0.966015	FALSE
Minor_Salivary_Gland_chr4_105897896_B2_ENSG00000138785.14	9	-0.0937165	0.0262924	0.000364695	-0.0673379	-0.0709331	-0.11945	0.582808	1.36172e-06	0.0188723	TRUE
Minor_Salivary_Gland_chr4_105897896_B2_ENSG00000145348.16	10	0.0511348	0.0300602	0.0889283	0.0376751	0.0441497	0.118717	0.329277	5.77381e-10	0.580722	FALSE
Minor_Salivary_Gland_chr4_105897896_B2_ENSG00000164022.16	14	-0.0179055	0.0229768	0.435811	-0.00530887	5.13233e-05	0.0106536	0.468603	1.24206e-12	0.891127	FALSE
Minor_Salivary_Gland_chr4_105897896_B2_ENSG00000168743.12	16	-0.0236768	0.0137695	0.085521	-0.0231759	-0.0185184	-0.0156318	0.681991	2.06967e-22	0.571507	FALSE
Minor_Salivary_Gland_chr4_105897896_B2_ENSG00000168769.13	8	0.090952	0.0313545	0.00372259	0.0489563	0.0511591	0.0355713	0.388932	8.02564e-10	0.104312	FALSE
Minor_Salivary_Gland_chr4_105897896_B2_ENSG00000236699.8	8	-0.0201135	0.0211334	0.341229	-0.0321327	-0.0327864	-0.0357693	0.509982	1.50629e-09	0.85002	FALSE
Minor_Salivary_Gland_chr4_105897896_B2_ENSG00000248778.1	10	-0.0172573	0.0248944	0.48817	-0.0197748	0.00387233	0.0196104	0.440194	5.71963e-09	0.909363	FALSE
Minor_Salivary_Gland_chr4_105897896_B2_ENSG00000249264.1	4	0.0407604	0.0301762	0.176776	0.0283819	0.0337682	-0.0223997	0.771495	4.66947e-05	0.726004	FALSE
Minor_Salivary_Gland_chr4_105897896_B2_ENSG00000249885.1	5	0.0166531	0.0322024	0.60506	0.00350481	0.00629944	0.00551476	0.832543	3.91925e-06	0.939941	FALSE
Minor_Salivary_Gland_chr4_105897896_B2_ENSG00000250522.1	9	0.0602446	0.0360363	0.0945687	0.0217722	0.020569	0.241326	0.067607	7.32962e-09	0.593768	FALSE
Minor_Salivary_Gland_chr4_105897896_B2_ENSG00000250740.1	8	-0.00936324	0.0152093	0.538141	0.00445458	0.000107492	-0.00526172	0.925532	2.43285e-10	0.923499	FALSE
Minor_Salivary_Gland_chr4_105897896_B2_ENSG00000251259.1	4	-0.0183464	0.0736088	0.803174	0.0437524	0.0656992	-0.371458	0.408826	9.18155e-06	0.976773	FALSE
Minor_Salivary_Gland_chr5_119467261_B2_ENSG00000133835.14	7	-0.0147179	0.0228858	0.520157	-0.0122256	-0.00383118	0.00532367	0.771679	2.16792e-08	0.918577	FALSE
Minor_Salivary_Gland_chr5_119467261_B2_ENSG00000145779.7	6	0.00234412	0.0426202	0.956138	0.00465263	0.0207809	-0.0489779	0.573226	4.94589e-09	0.994561	FALSE
Minor_Salivary_Gland_chr5_119467261_B2_ENSG00000164334.15	11	0.00086671	0.0130341	0.946983	0.00477976	0.00649742	0.0234149	0.54128	5.94035e-16	0.993703	FALSE
Minor_Salivary_Gland_chr5_119467261_B2_ENSG00000169570.9	6	0.0543184	0.0305129	0.0750469	0.0729787	0.0671271	0.147023	0.174554	3.43882e-07	0.545657	FALSE
Minor_Salivary_Gland_chr5_119467261_B2_ENSG00000172869.14	9	-0.00887604	0.0247813	0.720213	-0.0263991	-0.0253179	0.0195716	0.658448	2.48905e-11	0.963826	FALSE
Minor_Salivary_Gland_chr5_119467261_B2_ENSG00000197744.5	12	-0.000145792	0.0216593	0.994629	-0.0154004	-0.0253388	-0.00610137	0.910431	7.71738e-09	0.999262	FALSE
Minor_Salivary_Gland_chr5_119467261_B2_ENSG00000248885.1	13	-0.0087485	0.0201236	0.663752	-0.0246803	-0.0295896	-0.0302989	0.517609	3.46757e-09	0.953208	FALSE
Minor_Salivary_Gland_chr5_119467261_B2_ENSG00000249494.5	12	-0.00563563	0.0149144	0.705531	-0.0204953	-0.0197518	-0.0319028	0.376408	1.59442e-12	0.96166	FALSE
Minor_Salivary_Gland_chr5_119467261_B2_ENSG00000250891.1	1	0.0342215	0.0402509	0.395211					0.00990894	0.875459	FALSE
Minor_Salivary_Gland_chr5_119467261_B2_ENSG00000283498.1	7	-0.00941385	0.0225954	0.676951	-0.0106187	-0.00458518	0.00883064	0.726512	0.000323053	0.956062	FALSE
Minor_Salivary_Gland_chr5_132440814_B2_ENSG00000072364.12	3	-0.0197198	0.0543365	0.716665	-0.0585547	-0.060798	0.180811	0.383729	3.80316e-05	0.963432	FALSE
Minor_Salivary_Gland_chr5_132440814_B2_ENSG00000072682.18	8	-0.0229675	0.0343258	0.50343	0.0064214	0.00796346	0.0141963	0.767423	8.0852e-13	0.913509	FALSE
Minor_Salivary_Gland_chr5_132440814_B2_ENSG00000113522.13	13	-0.0574257	0.0186114	0.00203199	-0.0493269	-0.0488968	-0.0944407	0.342155	2.41743e-06	0.0685414	FALSE
Minor_Salivary_Gland_chr5_132440814_B2_ENSG00000125347.13	5	-0.0111498	0.0276578	0.686848	0.00980543	0.015751	-0.00107916	0.950762	8.76693e-07	0.95808	FALSE
Minor_Salivary_Gland_chr5_132440814_B2_ENSG00000131435.12	5	0.0553475	0.0521439	0.288491	0.0261849	0.0260933	-0.218293	0.191537	2.64922e-08	0.818334	FALSE
Minor_Salivary_Gland_chr5_132440814_B2_ENSG00000131437.15	16	-0.0209118	0.0244386	0.392172	-0.0120123	-0.0220017	-0.0177129	0.947228	1.75039e-08	0.874738	FALSE
Minor_Salivary_Gland_chr5_132440814_B2_ENSG00000155329.11	4	0.0154942	0.0276063	0.574623	0.036379	0.0387886	-0.0440053	0.36485	0.000194761	0.933325	FALSE
Minor_Salivary_Gland_chr5_132440814_B2_ENSG00000158987.20	2	0.040414	0.0775337	0.602197					0.00279166	0.939271	FALSE
Minor_Salivary_Gland_chr5_132440814_B2_ENSG00000164398.12	13	-0.0451355	0.0218373	0.0387438	-0.0196472	-0.0351446	-0.0961292	0.0901615	1.05621e-10	0.417344	FALSE
Minor_Salivary_Gland_chr5_132440814_B2_ENSG00000164402.13	8	0.00317191	0.0163587	0.846256	-0.000809272	-0.00933475	-0.0160212	0.606787	3.28615e-15	0.981994	FALSE
Minor_Salivary_Gland_chr5_132440814_B2_ENSG00000164403.14	4	0.0125697	0.0367265	0.732161	0.00526997	0.00505233	0.103606	0.477517	2.83004e-05	0.966004	FALSE
Minor_Salivary_Gland_chr5_132440814_B2_ENSG00000164404.8	12	0.0247492	0.0189568	0.191703	0.0254944	0.0244089	-0.00948487	0.357779	8.93111e-10	0.740604	FALSE
Minor_Salivary_Gland_chr5_132440814_B2_ENSG00000164405.10	6	0.0486219	0.0351761	0.166897	0.0383038	0.0352184	-0.0276311	0.222671	1.56527e-07	0.713483	FALSE
Minor_Salivary_Gland_chr5_132440814_B2_ENSG00000164406.7	9	-0.0725435	0.0269896	0.00719174	-0.0226303	-0.0237873	-0.0589166	0.79364	5.06272e-10	0.161254	FALSE
Minor_Salivary_Gland_chr5_132440814_B2_ENSG00000170606.14	9	-0.029934	0.02889	0.300138	-0.0405492	-0.0486778	-0.0278528	0.968029	1.21231e-10	0.824579	FALSE
Minor_Salivary_Gland_chr5_132440814_B2_ENSG00000197208.5	15	0.00323006	0.0317065	0.918857	0.0381118	0.0533542	-0.00664415	0.859589	5.29173e-09	0.990761	FALSE
Minor_Salivary_Gland_chr5_132440814_B2_ENSG00000197375.12	6	-0.0375863	0.0453206	0.406911	-0.0226792	-0.0636787	-0.11808	0.454766	1.63425e-08	0.879962	FALSE
Minor_Salivary_Gland_chr5_132440814_B2_ENSG00000197536.11	12	0.0227463	0.0240543	0.344341	0.0229901	0.0238597	0.0188932	0.921296	5.93619e-08	0.851672	FALSE
Minor_Salivary_Gland_chr5_132440814_B2_ENSG00000198944.5	14	0.0197541	0.0307482	0.520583	-0.00689189	-0.00199571	0.0403434	0.492447	6.71275e-09	0.91869	FALSE
Minor_Salivary_Gland_chr5_132440814_B2_ENSG00000202533.1	14	-0.0123027	0.0175998	0.484535	0.00317513	0.00841257	0.00348166	0.439441	7.19739e-09	0.9082	FALSE
Minor_Salivary_Gland_chr5_132440814_B2_ENSG00000205089.7	13	-0.0142922	0.0173605	0.410362	-0.00603278	-0.0205601	-0.0244763	0.664863	4.52155e-10	0.881432	FALSE
Minor_Salivary_Gland_chr5_132440814_B2_ENSG00000217128.11	13	-0.0174159	0.0440064	0.692283	0.00561661	0.013188	-0.0292569	0.887328	5.05774e-08	0.959337	FALSE
Minor_Salivary_Gland_chr5_132440814_B2_ENSG00000224431.1	11	0.0138801	0.019308	0.472215	-0.000845755	0.00232075	-0.00225066	0.52693	1.91607e-08	0.904687	FALSE
Minor_Salivary_Gland_chr5_132440814_B2_ENSG00000230612.3	5	-0.00807043	0.0246453	0.743318	-0.0138246	-0.00865518	0.0360344	0.422032	8.62023e-05	0.967093	FALSE
Minor_Salivary_Gland_chr5_132440814_B2_ENSG00000233006.6	7	-0.0361549	0.0335855	0.281703	-0.0447016	-0.0440021	0.255748	0.38273	5.08871e-12	0.815156	FALSE
Minor_Salivary_Gland_chr5_132440814_B2_ENSG00000234290.2	13	0.00293984	0.0271751	0.913852	0.0200637	0.0159657	0.0138271	0.818829	3.25064e-07	0.990326	FALSE
Minor_Salivary_Gland_chr5_132440814_B2_ENSG00000235253.1	13	0.0205575	0.0164286	0.210817	0.00595568	0.00130865	-0.0295786	0.477886	1.05532e-13	0.761045	FALSE
Minor_Salivary_Gland_chr5_132440814_B2_ENSG00000239642.5	6	-0.00703104	0.0323595	0.827991	-0.0336008	-0.0291863	-0.151402	0.0631854	1.23665e-05	0.97999	FALSE
Minor_Salivary_Gland_chr5_132440814_B2_ENSG00000248648.1	3	-0.0286206	0.0215079	0.183288	-0.0360221	-0.0366464	-0.0209213	0.958708	9.7574e-05	0.732884	FALSE
Minor_Salivary_Gland_chr5_132440814_B2_ENSG00000263597.1	7	0.00876765	0.0193927	0.65119	-0.00261533	-0.00436882	-0.0240851	0.271527	8.9807e-08	0.949723	FALSE
Minor_Salivary_Gland_chr5_132457724_A2_ENSG00000072364.12	3	-0.0355704	0.0937157	0.704275	-0.0868248	-0.108023	0.301592	0.42394	4.00637e-05	0.96165	FALSE
Minor_Salivary_Gland_chr5_132457724_A2_ENSG00000072682.18	8	0.0137713	0.0508229	0.786417	0.0230988	0.0290696	0.0962356	0.658289	8.91615e-13	0.975003	FALSE
Minor_Salivary_Gland_chr5_132457724_A2_ENSG00000113522.13	13	-0.0437162	0.031566	0.166078	-0.0252326	-0.0255886	0.0272874	0.29549	2.58307e-06	0.712771	FALSE
Minor_Salivary_Gland_chr5_132457724_A2_ENSG00000125347.13	5	0.000745766	0.036875	0.983865	0.0163233	0.00896431	-0.126531	0.535547	9.02671e-07	0.99797	FALSE
Minor_Salivary_Gland_chr5_132457724_A2_ENSG00000131435.12	5	0.0514705	0.056386	0.361334	0.00993033	0.00956672	-0.313695	0.0617581	2.63988e-08	0.859964	FALSE
Minor_Salivary_Gland_chr5_132457724_A2_ENSG00000131437.15	16	-0.0601181	0.0380004	0.113641	-0.0425266	-0.0502098	-0.00546803	0.480309	2.01503e-08	0.633135	FALSE
Minor_Salivary_Gland_chr5_132457724_A2_ENSG00000155329.11	4	-0.000574037	0.0404233	0.98867	0.00393743	0.0279731	-0.0792282	0.392605	0.000198351	0.998622	FALSE
Minor_Salivary_Gland_chr5_132457724_A2_ENSG00000158987.20	2	0.116642	0.143585	0.416589					0.00298493	0.883959	FALSE
Minor_Salivary_Gland_chr5_132457724_A2_ENSG00000164398.12	13	-0.0824797	0.0362101	0.0227379	-0.0115384	-0.0309924	-0.121948	0.476512	1.27208e-10	0.319823	FALSE
Minor_Salivary_Gland_chr5_132457724_A2_ENSG00000164402.13	8	0.00652885	0.0309391	0.832869	0.00656699	0.00466691	-0.0483943	0.451601	3.95363e-15	0.980459	FALSE
Minor_Salivary_Gland_chr5_132457724_A2_ENSG00000164403.14	4	0.0107817	0.0669089	0.871983	0.0280503	0.0435793	0.338033	0.166051	3.03327e-05	0.985267	FALSE
Minor_Salivary_Gland_chr5_132457724_A2_ENSG00000164404.8	13	0.0802041	0.0257019	0.0018051	0.0760444	0.0646593	0.0591478	0.678548	1.17005e-10	0.0630246	FALSE
Minor_Salivary_Gland_chr5_132457724_A2_ENSG00000164405.10	6	-0.0232199	0.0800529	0.771773	-0.0838482	-0.0890012	-0.245693	0.0429998	1.75253e-07	0.972804	FALSE
Minor_Salivary_Gland_chr5_132457724_A2_ENSG00000164406.7	9	-0.140895	0.0768873	0.0668795	-0.048717	-0.0738493	-0.238389	0.486416	6.73492e-10	0.522594	FALSE
Minor_Salivary_Gland_chr5_132457724_A2_ENSG00000170606.14	10	-0.025464	0.0461766	0.581327	-0.0742852	-0.0598992	-0.034146	0.915006	1.34793e-10	0.935066	FALSE
Minor_Salivary_Gland_chr5_132457724_A2_ENSG00000197208.5	15	-0.0307259	0.0584617	0.599185	-0.0554848	-0.0636437	-0.0741652	0.672055	6.73486e-09	0.938522	FALSE
Minor_Salivary_Gland_chr5_132457724_A2_ENSG00000197375.12	6	-0.0326461	0.0750517	0.663576	-0.0417194	-0.0426078	-0.0911831	0.755596	1.73193e-08	0.953208	FALSE
Minor_Salivary_Gland_chr5_132457724_A2_ENSG00000197536.11	12	-0.0278837	0.0400398	0.486178	-0.0353512	-0.0337159	-0.0238144	0.950123	6.54702e-08	0.908695	FALSE
Minor_Salivary_Gland_chr5_132457724_A2_ENSG00000198944.5	14	0.0556684	0.0474797	0.24101	0.0324083	0.0332875	0.0411056	0.763227	7.5131e-09	0.786187	FALSE
Minor_Salivary_Gland_chr5_132457724_A2_ENSG00000202533.1	14	-0.025524	0.0237911	0.283344	-0.0115756	-0.0145095	-0.0225469	0.923554	7.04315e-09	0.81566	FALSE
Minor_Salivary_Gland_chr5_132457724_A2_ENSG00000205089.7	13	-0.0193896	0.025251	0.442562	-0.00215714	-0.0126334	-0.031494	0.730309	4.93729e-10	0.894389	FALSE
Minor_Salivary_Gland_chr5_132457724_A2_ENSG00000217128.11	13	-0.0135921	0.0720023	0.850271	0.0100493	0.0182644	-0.0578191	0.752152	6.107e-08	0.98271	FALSE
Minor_Salivary_Gland_chr5_132457724_A2_ENSG00000224431.1	8	-0.0303985	0.0423994	0.4734	-0.0260025	-0.0254486	0.00962748	0.665698	7.82635e-07	0.904992	FALSE
Minor_Salivary_Gland_chr5_132457724_A2_ENSG00000230612.3	5	-0.0843003	0.0411803	0.0406483	-0.099147	0.0415178	-0.0466393	0.693915	5.718e-05	0.425758	FALSE
Minor_Salivary_Gland_chr5_132457724_A2_ENSG00000233006.6	7	0.0123187	0.0423973	0.771393	-0.00252523	-0.00328155	0.310811	0.363478	5.02328e-12	0.972722	FALSE
Minor_Salivary_Gland_chr5_132457724_A2_ENSG00000234290.2	14	0.0579472	0.0396349	0.143734	0.0627587	0.0505315	0.038488	0.771631	2.87281e-07	0.683914	FALSE
Minor_Salivary_Gland_chr5_132457724_A2_ENSG00000235253.1	13	0.0364414	0.0244292	0.135774	0.0330117	0.0315097	0.0636634	0.786697	1.41051e-13	0.670147	FALSE
Minor_Salivary_Gland_chr5_132457724_A2_ENSG00000239642.5	8	-0.0466086	0.0392391	0.234908	-0.0670517	-0.055908	-0.144393	0.273523	5.53429e-06	0.781542	FALSE
Minor_Salivary_Gland_chr5_132457724_A2_ENSG00000248648.1	3	0.0065399	0.0314416	0.835228	0.00291659	0.00808243	0.120371	0.57417	9.78934e-05	0.980728	FALSE
Minor_Salivary_Gland_chr5_132457724_A2_ENSG00000263597.1	7	0.0104483	0.0309053	0.735307	-0.00161718	-0.00168243	-0.0749576	0.0464681	9.56521e-08	0.966304	FALSE
Minor_Salivary_Gland_chr5_90862356_A2_ENSG00000113356.11	7	0.0697258	0.0398415	0.0801047	0.0323207	0.0294889	0.135647	0.508501	0.000273662	0.558641	FALSE
Minor_Salivary_Gland_chr5_90862356_A2_ENSG00000113369.8	13	-0.0446225	0.0280137	0.111187	-0.0371498	-0.0174471	-0.0406122	0.917301	1.6958e-11	0.627864	FALSE
Minor_Salivary_Gland_chr5_90862356_A2_ENSG00000153140.8	11	-0.044921	0.0522337	0.389789	-0.00220707	-0.000713594	0.0869531	0.0675738	5.65826e-09	0.873916	FALSE
Minor_Salivary_Gland_chr5_90862356_A2_ENSG00000164199.16	8	-0.0269285	0.0390022	0.48992	0.0202728	0.0155167	-0.0829973	0.701335	2.40782e-06	0.909743	FALSE
Minor_Salivary_Gland_chr5_90862356_A2_ENSG00000176018.12	15	0.00701061	0.0643706	0.913274	0.0171827	0.0318202	-0.02161	0.814398	2.9548e-08	0.990306	FALSE
Minor_Salivary_Gland_chr5_90862356_A2_ENSG00000176055.9	14	0.0231813	0.0301564	0.442071	0.0355179	0.0287466	-0.0144992	0.527635	5.92029e-08	0.894065	FALSE
Minor_Salivary_Gland_chr5_90862356_A2_ENSG00000234292.3	10	-0.0220005	0.0286875	0.443139	-0.00648039	-0.0112284	0.0345194	0.276447	5.24219e-09	0.894644	FALSE
Minor_Salivary_Gland_chr5_90862356_A2_ENSG00000248323.5	7	-0.00403772	0.0452504	0.928899	-0.006094	-0.000281512	-0.029507	0.821403	5.19654e-07	0.991772	FALSE
Minor_Salivary_Gland_chr5_90862356_A2_ENSG00000260871.1	11	0.0211926	0.021174	0.316884	0.0402182	0.0415042	0.0578925	0.42045	2.79029e-07	0.835498	FALSE
Minor_Salivary_Gland_chr5_90862356_A2_ENSG00000281357.2	13	0.024114	0.0221466	0.276225	0.0296799	0.0329559	0.0702375	0.0723104	1.33078e-10	0.811097	FALSE
Minor_Salivary_Gland_chr6_14714491_A2_ENSG00000008083.13	7	-0.00976465	0.0383821	0.799182	0.00658065	0.00616284	-0.0348175	0.735881	4.77295e-08	0.976034	FALSE
Minor_Salivary_Gland_chr6_14714491_A2_ENSG00000047579.19	5	-0.0338312	0.12969	0.794199	-0.134956	-0.117887	-0.239008	0.681813	0.00020408	0.97558	FALSE
Minor_Salivary_Gland_chr6_14714491_A2_ENSG00000050393.11	6	0.0684607	0.0517891	0.186198	0.0650164	0.0609691	0.0976051	0.765397	2.41772e-06	0.735411	FALSE
Minor_Salivary_Gland_chr6_14714491_A2_ENSG00000112149.9	7	0.0190411	0.0374024	0.61069	0.0367952	0.0223408	0.0678658	0.399902	1.7263e-08	0.941	FALSE
Minor_Salivary_Gland_chr6_14714491_A2_ENSG00000180537.12	5	-0.0201636	0.0545525	0.711667	0.0347865	0.0483743	-0.270091	0.257566	2.60126e-06	0.96276	FALSE
Minor_Salivary_Gland_chr6_14714491_A2_ENSG00000235488.1	11	0.00791426	0.0201634	0.694685	-0.00273786	-0.00341431	0.0181645	0.779411	4.36005e-08	0.959815	FALSE
Minor_Salivary_Gland_chr6_14714491_A2_ENSG00000271888.1	10	-0.00823861	0.022895	0.718965	-0.00576642	-0.00290481	0.0137093	0.579801	2.23215e-11	0.963682	FALSE
Minor_Salivary_Gland_chr6_14714491_A2_ENSG00000272209.1	9	0.0414154	0.0344659	0.229505	-0.0127719	-0.0184259	0.0172103	0.706759	4.51181e-05	0.777025	FALSE
Minor_Salivary_Gland_chr6_29946723_A2_ENSG00000066379.14	5	-0.0631426	0.0644283	0.327064	-0.0900196	-0.0371066	0.115648	0.137419	1.03869e-10	0.841655	FALSE
Minor_Salivary_Gland_chr6_29946723_A2_ENSG00000137312.14	8	-0.108437	0.0531572	0.0413573	-0.0692281	-0.078726	-0.0458094	0.493384	9.74625e-05	0.428951	FALSE
Minor_Salivary_Gland_chr6_29946723_A2_ENSG00000137331.11	11	-0.0307319	0.0423208	0.467738	-0.0434856	-0.0262323	-0.0583081	0.740756	1.09241e-07	0.90308	FALSE
Minor_Salivary_Gland_chr6_29946723_A2_ENSG00000137337.14	11	0.08348	0.0679534	0.219264	0.104637	0.101634	0.271168	0.0775859	4.02062e-06	0.769103	FALSE
Minor_Salivary_Gland_chr6_29946723_A2_ENSG00000137343.17	8	0.113201	0.0549856	0.0395192	0.136335	0.135311	0.229756	0.322837	0.000153552	0.420852	FALSE
Minor_Salivary_Gland_chr6_29946723_A2_ENSG00000137404.14	7	0.168638	0.113055	0.135792	0.196589	0.190576	0.194848	0.871234	8.61788e-06	0.670165	FALSE
Minor_Salivary_Gland_chr6_29946723_A2_ENSG00000137411.16	2	-0.0191981	0.134853	0.886793					0.0010999	0.986814	FALSE
Minor_Salivary_Gland_chr6_29946723_A2_ENSG00000146112.11	7	-0.0272622	0.0948408	0.773767	-0.0639389	-0.0585983	0.0321605	0.872663	1.50373e-05	0.973188	FALSE
Minor_Salivary_Gland_chr6_29946723_A2_ENSG00000168631.12	2	0.115524	0.152461	0.448615					0.0195549	0.89635	FALSE
Minor_Salivary_Gland_chr6_29946723_A2_ENSG00000176998.4	5	-0.0160234	0.0354538	0.651303	-0.0361598	-0.0315684	-0.138846	0.0450984	5.56095e-19	0.949779	FALSE
Minor_Salivary_Gland_chr6_29946723_A2_ENSG00000181126.13	12	-0.00831709	0.0211368	0.693959	0.00176866	-0.00464574	0.0165101	0.418622	2.86298e-22	0.959611	FALSE
Minor_Salivary_Gland_chr6_29946723_A2_ENSG00000196230.12	3	-0.0594103	0.133257	0.655718	-0.0404584	-0.031711	-0.0647511	0.98213	0.0134326	0.950903	FALSE
Minor_Salivary_Gland_chr6_29946723_A2_ENSG00000197935.6	6	0.0550776	0.0462974	0.234184	0.0354231	0.029623	0.137972	0.479009	0.00745916	0.780814	FALSE
Minor_Salivary_Gland_chr6_29946723_A2_ENSG00000204560.9	5	0.0186929	0.0429048	0.663067	0.0136761	0.013922	-0.0949031	0.308696	0.000167653	0.953007	FALSE
Minor_Salivary_Gland_chr6_29946723_A2_ENSG00000204564.11	5	0.1432	0.105704	0.175508	0.0602603	0.00245174	-0.0122746	0.57186	0.000168188	0.724517	FALSE
Minor_Salivary_Gland_chr6_29946723_A2_ENSG00000204568.11	8	-0.0719703	0.0562221	0.200507	-0.0910685	-0.0729551	-0.0330708	0.660504	9.36231e-05	0.750399	FALSE
Minor_Salivary_Gland_chr6_29946723_A2_ENSG00000204569.9	12	-0.0204363	0.0366587	0.577203	-0.030856	-0.0374778	-0.08943	0.213131	1.28072e-08	0.934185	FALSE
Minor_Salivary_Gland_chr6_29946723_A2_ENSG00000204574.12	6	0.055415	0.0578063	0.337743	0.0480168	0.0384522	-0.0265669	0.400141	5.2529e-07	0.847883	FALSE
Minor_Salivary_Gland_chr6_29946723_A2_ENSG00000204576.11	12	0.0249618	0.0392086	0.524359	0.0804216	0.0479246	0.0452468	0.700219	1.66127e-07	0.919986	FALSE
Minor_Salivary_Gland_chr6_29946723_A2_ENSG00000204580.13	7	0.183885	0.0464773	7.60746e-05	0.184258	0.184832	0.302379	0.176624	9.5771e-06	0.00531347	TRUE
Minor_Salivary_Gland_chr6_29946723_A2_ENSG00000204590.12	5	-0.0676965	0.0384837	0.0785612	-0.0879269	-0.09452	-0.145275	0.344798	7.60099e-06	0.554494	FALSE
Minor_Salivary_Gland_chr6_29946723_A2_ENSG00000204592.8	4	-0.109434	0.0748797	0.143887	-0.0817605	-0.0768209	-0.313813	0.088598	8.23378e-07	0.684142	FALSE
Minor_Salivary_Gland_chr6_29946723_A2_ENSG00000204599.14	4	-0.0184385	0.0387632	0.63431	-0.0165439	-0.0195274	-0.117739	0.321124	1.78075e-06	0.9465	FALSE
Minor_Salivary_Gland_chr6_29946723_A2_ENSG00000204616.10	6	-0.00658848	0.0206619	0.749825	-0.00715853	-0.00658509	0.0575966	0.46142	3.10682e-08	0.968462	FALSE
Minor_Salivary_Gland_chr6_29946723_A2_ENSG00000204618.8	5	-0.0244526	0.0277346	0.377959	-0.00398501	-0.00256886	-0.024495	0.999378	2.59027e-12	0.867552	FALSE
Minor_Salivary_Gland_chr6_29946723_A2_ENSG00000204619.7	6	0.018289	0.0544089	0.736765	0.00609021	0.00137394	0.130254	0.331283	4.3258e-10	0.966513	FALSE
Minor_Salivary_Gland_chr6_29946723_A2_ENSG00000204622.11	5	-0.0816075	0.0272533	0.00274975	-0.0720016	-0.108787	-0.198442	0.113195	2.64145e-18	0.0844365	FALSE
Minor_Salivary_Gland_chr6_29946723_A2_ENSG00000204623.9	4	0.136272	0.0501003	0.00652871	0.143972	0.15005	0.095227	0.84542	1.8553e-05	0.150997	FALSE
Minor_Salivary_Gland_chr6_29946723_A2_ENSG00000204625.10	8	0.0172958	0.0345709	0.616865	0.0237216	0.0257818	0.0283785	0.787859	1.09529e-05	0.942329	FALSE
Minor_Salivary_Gland_chr6_29946723_A2_ENSG00000204632.11	4	0.0069096	0.0284886	0.808362	0.0107565	0.0370955	0.118675	0.270368	2.83035e-09	0.977597	FALSE
Minor_Salivary_Gland_chr6_29946723_A2_ENSG00000204642.13	7	0.0178569	0.0282888	0.527886	0.00764232	0.00322816	0.0231941	0.956013	5.27831e-15	0.920983	FALSE
Minor_Salivary_Gland_chr6_29946723_A2_ENSG00000204644.9	12	0.0233188	0.019871	0.240592	0.0205017	0.0220828	0.0783835	0.187973	6.61765e-100	0.786021	FALSE
Minor_Salivary_Gland_chr6_29946723_A2_ENSG00000204657.3	4	-0.0156921	0.0428877	0.714448	-0.022808	-0.0347232	-0.0879734	0.624326	1.48667e-05	0.963052	FALSE
Minor_Salivary_Gland_chr6_29946723_A2_ENSG00000204681.10	10	0.0396878	0.053773	0.460477	0.0399404	0.0286088	0.199382	0.375712	8.90595e-12	0.900429	FALSE
Minor_Salivary_Gland_chr6_29946723_A2_ENSG00000204687.4	2	-0.0334901	0.0621223	0.589818					4.71108e-05	0.937077	FALSE
Minor_Salivary_Gland_chr6_29946723_A2_ENSG00000206341.7	4	-0.00823351	0.0226022	0.71565	-0.0192566	-0.0255673	-0.0218118	0.901339	4.19501e-27	0.963216	FALSE
Minor_Salivary_Gland_chr6_29946723_A2_ENSG00000206503.12	9	0.00761784	0.0476323	0.872936	0.00933684	-0.0317376	-0.0855244	0.318101	1.22022e-14	0.985372	FALSE
Minor_Salivary_Gland_chr6_29946723_A2_ENSG00000213780.10	7	-0.103288	0.0749181	0.167994	-0.156984	-0.114956	-0.0827155	0.860757	5.05881e-05	0.714776	FALSE
Minor_Salivary_Gland_chr6_29946723_A2_ENSG00000213886.3	14	-0.00376975	0.0331816	0.909547	-0.00574158	-0.00337383	0.00808876	0.81664	1.10744e-11	0.989746	FALSE
Minor_Salivary_Gland_chr6_29946723_A2_ENSG00000213900.2	7	0.0270179	0.0345498	0.434216	0.0431368	0.0430676	0.0518701	0.740251	1.64071e-05	0.890497	FALSE
Minor_Salivary_Gland_chr6_29946723_A2_ENSG00000214894.6	5	-0.0480206	0.0277628	0.0836887	-0.0424113	-0.0473406	-0.0614332	0.753792	2.17727e-06	0.567288	FALSE
Minor_Salivary_Gland_chr6_29946723_A2_ENSG00000214922.9	8	-0.0202424	0.0487826	0.678178	-0.00283624	0.0169891	0.0171583	0.701364	1.264e-17	0.956305	FALSE
Minor_Salivary_Gland_chr6_29946723_A2_ENSG00000227214.2	6	-0.00165185	0.0390717	0.966278	0.0166816	0.0161081	0.0810192	0.0481016	8.47294e-05	0.995599	FALSE
Minor_Salivary_Gland_chr6_29946723_A2_ENSG00000227262.3	4	-0.0360678	0.0239115	0.131456	-0.0347809	-0.0371165	0.0257215	0.46601	2.05229e-17	0.663127	FALSE
Minor_Salivary_Gland_chr6_29946723_A2_ENSG00000228022.5	9	-0.0555159	0.0263422	0.0350752	-0.0576697	-0.0561612	-0.0551618	0.994803	9.30758e-08	0.398572	FALSE
Minor_Salivary_Gland_chr6_29946723_A2_ENSG00000228078.1	3	0.0651387	0.0394844	0.0989972	0.0744681	0.0742509	0.170549	0.366262	7.22413e-09	0.602471	FALSE
Minor_Salivary_Gland_chr6_29946723_A2_ENSG00000228415.3	9	-0.0309519	0.0331114	0.349901	-0.00250026	-0.000191176	0.106062	0.170157	1.26637e-05	0.853939	FALSE
Minor_Salivary_Gland_chr6_29946723_A2_ENSG00000229274.1	9	0.0206754	0.0287095	0.471429	-0.0315664	-0.0334286	0.0428798	0.840157	1.11024e-07	0.904552	FALSE
Minor_Salivary_Gland_chr6_29946723_A2_ENSG00000229390.1	7	0.00479771	0.0218707	0.826365	0.00864998	0.00858805	0.0386536	0.442554	1.61636e-11	0.97991	FALSE
Minor_Salivary_Gland_chr6_29946723_A2_ENSG00000230164.1	13	0.0235197	0.0321514	0.464456	0.0512298	0.0311923	0.0297975	0.885314	4.81538e-06	0.901983	FALSE
Minor_Salivary_Gland_chr6_29946723_A2_ENSG00000230521.1	6	-0.00506186	0.0277068	0.855038	-0.0107112	-0.0139665	-0.0516585	0.393585	2.09655e-38	0.983144	FALSE
Minor_Salivary_Gland_chr6_29946723_A2_ENSG00000230795.3	6	-0.00161834	0.0166613	0.922622	-0.000987151	-0.000988595	-0.00472794	0.959316	3.57853e-43	0.991201	FALSE
Minor_Salivary_Gland_chr6_29946723_A2_ENSG00000231074.8	4	0.0451077	0.0349231	0.196485	0.0639741	0.0626437	-0.00310871	0.775985	2.74734e-09	0.74577	FALSE
Minor_Salivary_Gland_chr6_29946723_A2_ENSG00000231130.1	11	0.00262457	0.0188113	0.889039	-0.0151901	-0.00142553	0.00816924	0.880543	1.60441e-12	0.987227	FALSE
Minor_Salivary_Gland_chr6_29946723_A2_ENSG00000231226.1	9	-0.0116402	0.0247421	0.638026	-0.0298642	-0.0294423	0.00456628	0.81405	7.54994e-12	0.947303	FALSE
Minor_Salivary_Gland_chr6_29946723_A2_ENSG00000232757.1	12	-0.0489099	0.0304152	0.107818	-0.0529215	-0.0507712	-0.082528	0.424384	1.56429e-09	0.621175	FALSE
Minor_Salivary_Gland_chr6_29946723_A2_ENSG00000233892.1	4	-0.0900673	0.0560685	0.10819	-0.0305834	-0.0419251	-0.061637	0.772942	2.57006e-07	0.622037	FALSE
Minor_Salivary_Gland_chr6_29946723_A2_ENSG00000233916.1	3	0.0202067	0.0689461	0.769461	0.0271317	0.0661314	1.21297	0.234444	2.91525e-05	0.972087	FALSE
Minor_Salivary_Gland_chr6_29946723_A2_ENSG00000234127.8	13	0.0584888	0.0672874	0.384717	0.100716	0.0478453	-0.0432324	0.490846	1.2035e-07	0.871482	FALSE
Minor_Salivary_Gland_chr6_29946723_A2_ENSG00000235238.1	10	0.00764011	0.0280289	0.785176	0.00516044	-0.00432866	0.0592317	0.415035	2.93738e-06	0.974802	FALSE
Minor_Salivary_Gland_chr6_29946723_A2_ENSG00000235290.1	4	0.000699355	0.0190596	0.97073	0.0030568	-0.00176032	-0.0226742	0.632683	2.60753e-17	0.996312	FALSE
Minor_Salivary_Gland_chr6_29946723_A2_ENSG00000235781.1	6	0.0538217	0.0541741	0.320469	0.0982791	0.0847777	0.254589	0.0620736	6.28048e-05	0.837828	FALSE
Minor_Salivary_Gland_chr6_29946723_A2_ENSG00000235821.1	6	-0.043971	0.0289546	0.128858	-0.0367922	-0.0409622	-0.157465	0.147029	9.89945e-17	0.65887	FALSE
Minor_Salivary_Gland_chr6_29946723_A2_ENSG00000236603.2	11	-0.0166713	0.0398219	0.675475	-0.0590148	-0.0647028	-0.167995	0.0248614	8.14338e-07	0.955706	FALSE
Minor_Salivary_Gland_chr6_29946723_A2_ENSG00000237669.1	10	-0.00487958	0.0255745	0.848683	-0.0035472	-0.00130996	-0.0196225	0.761714	7.53464e-13	0.982406	FALSE
Minor_Salivary_Gland_chr6_29946723_A2_ENSG00000237988.3	10	0.0107569	0.0427435	0.801303	-0.0179331	-0.0220594	0.0977011	0.267759	5.32503e-10	0.976606	FALSE
Minor_Salivary_Gland_chr6_29946723_A2_ENSG00000239257.1	4	-0.000664983	0.0396205	0.986609	0.00370556	-0.000704506	0.0421484	0.662772	6.41014e-12	0.99835	FALSE
Minor_Salivary_Gland_chr6_29946723_A2_ENSG00000241370.5	7	0.217821	0.114525	0.0571776	0.159648	0.167091	-0.0669486	0.646175	0.0003951	0.492434	FALSE
Minor_Salivary_Gland_chr6_29946723_A2_ENSG00000243753.5	3	-0.0151612	0.0558095	0.785884	0.0131622	0.052385	0.0568793	0.723283	2.15729e-07	0.974895	FALSE
Minor_Salivary_Gland_chr6_29946723_A2_ENSG00000244349.1	5	0.0223396	0.0425291	0.599391	0.0630824	0.0670016	0.0224709	0.999237	0.00311966	0.938595	FALSE
Minor_Salivary_Gland_chr6_29946723_A2_ENSG00000270604.5	3	0.0208536	0.0508425	0.681688	-0.0114653	-0.0166301	-0.10063	0.187371	1.19337e-06	0.956946	FALSE
Minor_Salivary_Gland_chr6_29946723_A2_ENSG00000272540.1	5	-0.00389638	0.0302875	0.897637	0.00686488	0.0112197	-0.0737577	0.261207	4.65632e-06	0.988187	FALSE
Minor_Salivary_Gland_chr6_29946723_A2_ENSG00000273340.1	6	-0.0311098	0.0207695	0.13417	-0.0327411	-0.0361536	-0.0576454	0.672547	1.16796e-15	0.668094	FALSE
Minor_Salivary_Gland_chr6_29946723_A2_ENSG00000280128.1	4	0.0144036	0.056664	0.799346	-0.0120491	-0.0184143	-0.0767697	0.537838	5.26403e-23	0.976034	FALSE
Minor_Salivary_Gland_chr6_29946723_A2_ENSG00000281831.1	10	0.0254512	0.0252432	0.313338	0.0293076	0.0266889	-0.00304844	0.596255	2.29591e-33	0.833402	FALSE
Minor_Salivary_Gland_chr6_29946723_A2_ENSG00000284370.1	7	-0.0961722	0.0372803	0.00988854	-0.0621067	-0.0718006	-0.0860084	0.873424	0.000503851	0.196706	FALSE
Minor_Salivary_Gland_chr6_31182658_A2_ENSG00000137310.11	7	0.0516553	0.0455957	0.257257	0.0292142	0.0430602	0.173226	0.472678	3.09269e-09	0.797175	FALSE
Minor_Salivary_Gland_chr6_31182658_A2_ENSG00000137312.14	12	-0.0315025	0.0481068	0.512568	-0.00645813	0.000450469	0.0658655	0.256159	4.43105e-11	0.916176	FALSE
Minor_Salivary_Gland_chr6_31182658_A2_ENSG00000137331.11	7	0.0198048	0.0716696	0.782291	-0.0520743	-0.0427741	-0.235525	0.0112021	5.27772e-10	0.974443	FALSE
Minor_Salivary_Gland_chr6_31182658_A2_ENSG00000137337.14	9	0.0391565	0.0349549	0.262629	0.035194	0.0154597	-0.0555743	0.138216	8.17185e-09	0.800885	FALSE
Minor_Salivary_Gland_chr6_31182658_A2_ENSG00000137343.17	13	0.0907781	0.0543362	0.0947859	0.0464961	0.0747623	0.299847	0.0582807	3.82194e-09	0.594185	FALSE
Minor_Salivary_Gland_chr6_31182658_A2_ENSG00000137404.14	5	0.0289221	0.0612975	0.637048	0.0849593	0.0892814	0.0592409	0.819664	6.38881e-08	0.947065	FALSE
Minor_Salivary_Gland_chr6_31182658_A2_ENSG00000137411.16	5	-0.0210164	0.0159567	0.187807	-0.0144986	-0.0133285	0.00944153	0.379601	1.2785e-39	0.737127	FALSE
Minor_Salivary_Gland_chr6_31182658_A2_ENSG00000146112.11	6	-0.0970684	0.0698114	0.164396	-0.0946174	-0.0836117	-0.155431	0.664039	3.29162e-08	0.710956	FALSE
Minor_Salivary_Gland_chr6_31182658_A2_ENSG00000166278.14	6	-0.0084464	0.0436761	0.846656	-0.0527712	-0.060019	-0.00306814	0.973473	7.36948e-07	0.982005	FALSE
Minor_Salivary_Gland_chr6_31182658_A2_ENSG00000168477.17	5	0.0631261	0.0652934	0.33364	0.0478499	0.0726214	-0.00502851	0.619857	2.05621e-05	0.845667	FALSE
Minor_Salivary_Gland_chr6_31182658_A2_ENSG00000168631.12	14	0.00651737	0.0308934	0.832916	0.0270768	0.0281557	0.0199868	0.724044	1.02919e-11	0.980459	FALSE
Minor_Salivary_Gland_chr6_31182658_A2_ENSG00000196230.12	7	0.00175202	0.0756615	0.981526	-0.0119966	0.00583469	0.2481	0.158511	3.35768e-06	0.997486	FALSE
Minor_Salivary_Gland_chr6_31182658_A2_ENSG00000196260.4	5	-0.0121551	0.0500362	0.808062	0.00486221	0.0192955	-0.00817031	0.968475	8.77216e-07	0.977531	FALSE
Minor_Salivary_Gland_chr6_31182658_A2_ENSG00000198563.13	4	-0.10129	0.0661244	0.125569	-0.0325647	-0.027996	-0.102745	0.996333	2.84699e-07	0.653282	FALSE
Minor_Salivary_Gland_chr6_31182658_A2_ENSG00000201207.1	6	0.0270265	0.0634292	0.670043	-0.0512729	-0.0116435	-0.0486412	0.558205	3.00854e-05	0.954568	FALSE
Minor_Salivary_Gland_chr6_31182658_A2_ENSG00000204314.10	2	-0.42725	0.173339	0.0137081					0.252994	0.240109	FALSE
Minor_Salivary_Gland_chr6_31182658_A2_ENSG00000204315.3	7	-0.0453023	0.106644	0.670983	-0.070025	-0.163953	0.0610191	0.582499	0.00151248	0.954822	FALSE
Minor_Salivary_Gland_chr6_31182658_A2_ENSG00000204338.8	8	-0.0340898	0.0383951	0.374611	-0.0475958	-0.0511049	-0.0270389	0.937905	5.93971e-08	0.866616	FALSE
Minor_Salivary_Gland_chr6_31182658_A2_ENSG00000204344.14	13	-0.032971	0.0350566	0.346957	-0.0261128	-0.0188462	-0.0459035	0.853305	2.91315e-09	0.852736	FALSE
Minor_Salivary_Gland_chr6_31182658_A2_ENSG00000204348.9	7	0.0623558	0.0488892	0.202149	0.0645309	0.0617187	0.216634	0.49497	2.68309e-05	0.751854	FALSE
Minor_Salivary_Gland_chr6_31182658_A2_ENSG00000204351.11	11	0.0323133	0.0329902	0.327342	0.0134086	0.0203078	0.149355	0.0657454	2.87237e-16	0.841807	FALSE
Minor_Salivary_Gland_chr6_31182658_A2_ENSG00000204356.13	9	-0.0591376	0.0871484	0.497401	0.0527323	0.0463976	0.0501161	0.556829	1.78162e-05	0.911875	FALSE
Minor_Salivary_Gland_chr6_31182658_A2_ENSG00000204366.3	11	-0.0577339	0.042181	0.171087	-0.0376657	-0.0585689	-0.267384	0.0186882	1.64892e-09	0.719069	FALSE
Minor_Salivary_Gland_chr6_31182658_A2_ENSG00000204371.11	3	0.0714353	0.0999506	0.474791	0.05152	0.0496846	-0.384198	0.683809	1.6377e-06	0.905312	FALSE
Minor_Salivary_Gland_chr6_31182658_A2_ENSG00000204385.10	10	-0.0806895	0.0977566	0.409137	-0.138533	-0.158961	-0.199338	0.571012	3.63954e-05	0.881059	FALSE
Minor_Salivary_Gland_chr6_31182658_A2_ENSG00000204386.10	5	0.0401123	0.107182	0.708222	0.0440718	0.034828	0.176748	0.378906	3.43748e-09	0.962117	FALSE
Minor_Salivary_Gland_chr6_31182658_A2_ENSG00000204387.12	8	0.0451462	0.0498387	0.365017	0.0678312	0.0753221	0.195697	0.247889	7.88139e-07	0.861718	FALSE
Minor_Salivary_Gland_chr6_31182658_A2_ENSG00000204388.6	17	-0.0796232	0.0446836	0.0747599	-0.00774376	-0.00314753	-0.0838782	0.957457	7.35148e-13	0.545004	FALSE
Minor_Salivary_Gland_chr6_31182658_A2_ENSG00000204389.9	5	-0.150384	0.0464823	0.0012152	-0.1772	-0.18699	-0.208414	0.736477	2.46554e-06	0.0471996	TRUE
Minor_Salivary_Gland_chr6_31182658_A2_ENSG00000204390.9	5	0.0787665	0.0865474	0.362772	0.00232617	-0.056474	-0.189019	0.25931	4.97588e-06	0.860452	FALSE
Minor_Salivary_Gland_chr6_31182658_A2_ENSG00000204392.10	13	-0.0264648	0.0674834	0.694935	-0.0749749	-0.0531218	0.0368506	0.58518	6.64901e-09	0.959836	FALSE
Minor_Salivary_Gland_chr6_31182658_A2_ENSG00000204394.12	14	0.0763002	0.0645404	0.237123	0.0867024	0.0621627	0.164567	0.453801	2.4708e-07	0.783451	FALSE
Minor_Salivary_Gland_chr6_31182658_A2_ENSG00000204396.10	7	-0.0671011	0.0305204	0.0279088	-0.08153	-0.0813976	-0.0433787	0.783131	1.03961e-08	0.355534	FALSE
Minor_Salivary_Gland_chr6_31182658_A2_ENSG00000204410.14	11	0.0445408	0.0647821	0.491738	0.0333412	-0.0579587	0.170732	0.326207	1.04375e-09	0.910322	FALSE
Minor_Salivary_Gland_chr6_31182658_A2_ENSG00000204420.8	15	0.0212071	0.0391449	0.587984	0.0401566	0.0489592	-0.0364344	0.484413	3.68722e-11	0.936692	FALSE
Minor_Salivary_Gland_chr6_31182658_A2_ENSG00000204421.2	6	0.0351041	0.037539	0.349717	0.0333532	0.0335602	0.182169	0.0783054	1.49297e-08	0.853928	FALSE
Minor_Salivary_Gland_chr6_31182658_A2_ENSG00000204427.11	4	-0.152918	0.0573995	0.00771943	-0.180674	-0.201046	-0.180858	0.887991	2.2057e-05	0.16869	FALSE
Minor_Salivary_Gland_chr6_31182658_A2_ENSG00000204428.12	4	-0.106013	0.0353034	0.00267413	-0.0990303	-0.10026	-0.077382	0.756114	6.8155e-07	0.0830458	FALSE
Minor_Salivary_Gland_chr6_31182658_A2_ENSG00000204435.13	4	-0.075202	0.183532	0.68199	0.170414	0.17083	-0.973249	0.366215	0.000124112	0.956952	FALSE
Minor_Salivary_Gland_chr6_31182658_A2_ENSG00000204438.10	14	-0.0203124	0.0434289	0.639988	-0.0187231	-0.014587	0.00385249	0.744229	1.35336e-11	0.947643	FALSE
Minor_Salivary_Gland_chr6_31182658_A2_ENSG00000204439.3	12	0.0533943	0.0566206	0.345671	-0.0125671	-0.017672	0.0635229	0.957812	6.96558e-13	0.852252	FALSE
Minor_Salivary_Gland_chr6_31182658_A2_ENSG00000204444.10	13	0.0535048	0.0435866	0.219615	0.00875519	0.0276432	-0.0145056	0.301406	2.63629e-11	0.769508	FALSE
Minor_Salivary_Gland_chr6_31182658_A2_ENSG00000204463.12	5	-0.039382	0.0351249	0.262203	-0.0340792	-0.0300021	-0.0137762	0.572431	1.08098e-05	0.800733	FALSE
Minor_Salivary_Gland_chr6_31182658_A2_ENSG00000204469.12	3	0.00374661	0.130827	0.977153	0.0439509	0.0420858	0.145993	0.699512	1.39439e-07	0.997057	FALSE
Minor_Salivary_Gland_chr6_31182658_A2_ENSG00000204472.12	7	0.0373899	0.0452477	0.408613	0.0693508	0.0671413	0.167902	0.157911	6.71354e-10	0.880825	FALSE
Minor_Salivary_Gland_chr6_31182658_A2_ENSG00000204475.9	7	0.00661075	0.0417607	0.87422	-0.00940525	-0.00701635	0.0276479	0.72724	1.61698e-11	0.985446	FALSE
Minor_Salivary_Gland_chr6_31182658_A2_ENSG00000204482.10	6	-0.0481614	0.0491888	0.327524	-0.073681	-0.072725	-0.0804117	0.783375	4.44211e-07	0.842041	FALSE
Minor_Salivary_Gland_chr6_31182658_A2_ENSG00000204498.10	15	0.0567829	0.0400577	0.156328	0.0454924	0.0314771	0.0426606	0.835646	2.11379e-11	0.700679	FALSE
Minor_Salivary_Gland_chr6_31182658_A2_ENSG00000204516.9	7	-0.0100725	0.0313707	0.74815	-0.0257302	-0.0189351	0.0133157	0.838031	1.48701e-14	0.968012	FALSE
Minor_Salivary_Gland_chr6_31182658_A2_ENSG00000204520.12	4	-0.0269571	0.0302177	0.372341	-0.0387437	-0.0376832	-0.101138	0.0709072	1.26994e-56	0.865764	FALSE
Minor_Salivary_Gland_chr6_31182658_A2_ENSG00000204525.16	5	0.0891268	0.0284361	0.00172271	0.0763899	0.0891477	0.174027	0.452995	2.21668e-17	0.060925	FALSE
Minor_Salivary_Gland_chr6_31182658_A2_ENSG00000204528.3	5	-0.0120472	0.0308783	0.696424	-0.0244185	-0.0239821	-0.0913596	0.0275435	7.61807e-30	0.960162	FALSE
Minor_Salivary_Gland_chr6_31182658_A2_ENSG00000204531.17	6	0.00930099	0.0227838	0.683106	-0.0121215	-0.0129972	0.0178753	0.840306	4.03524e-16	0.957279	FALSE
Minor_Salivary_Gland_chr6_31182658_A2_ENSG00000204536.13	5	0.0898403	0.0490003	0.0667332	0.138189	0.148705	0.0361129	0.754021	1.63007e-11	0.5224	FALSE
Minor_Salivary_Gland_chr6_31182658_A2_ENSG00000204538.3	6	-0.026123	0.0303397	0.389229	-0.0313214	-0.0418506	-0.179483	0.0171872	4.99839e-29	0.873774	FALSE
Minor_Salivary_Gland_chr6_31182658_A2_ENSG00000204540.10	5	-0.0297109	0.0264266	0.260894	-0.0435084	-0.0526197	-0.111757	0.170047	9.80972e-82	0.800209	FALSE
Minor_Salivary_Gland_chr6_31182658_A2_ENSG00000204542.2	9	0.0692861	0.0377931	0.0667578	0.0539466	0.114621	0.0177097	0.713716	3.90551e-20	0.522438	FALSE
Minor_Salivary_Gland_chr6_31182658_A2_ENSG00000204544.5	14	-0.00779529	0.0419382	0.852542	-0.0694012	-0.0873272	0.0260686	0.761386	2.9107e-10	0.982926	FALSE
Minor_Salivary_Gland_chr6_31182658_A2_ENSG00000204560.9	4	-0.0212182	0.0365773	0.561853	-0.0209442	-0.00624043	0.0350106	0.490196	2.17072e-05	0.929642	FALSE
Minor_Salivary_Gland_chr6_31182658_A2_ENSG00000204564.11	13	-0.0524079	0.04569	0.251368	-0.0773916	-0.0707654	-0.0736366	0.769751	3.29233e-10	0.793963	FALSE
Minor_Salivary_Gland_chr6_31182658_A2_ENSG00000204568.11	11	-0.00263961	0.0708872	0.970296	0.0431199	0.036884	0.181482	0.27094	9.38701e-11	0.996232	FALSE
Minor_Salivary_Gland_chr6_31182658_A2_ENSG00000204569.9	15	0.00200501	0.0407357	0.960744	0.0102255	0.0305689	0.0647997	0.432863	7.65747e-13	0.994922	FALSE
Minor_Salivary_Gland_chr6_31182658_A2_ENSG00000204574.12	5	0.0126045	0.0537126	0.814468	-0.0389732	-0.0341149	-0.00451559	0.946504	5.88859e-07	0.978411	FALSE
Minor_Salivary_Gland_chr6_31182658_A2_ENSG00000204576.11	12	-0.0226461	0.0571523	0.691927	-0.0351454	-0.0384348	0.135988	0.0232216	5.69494e-07	0.959284	FALSE
Minor_Salivary_Gland_chr6_31182658_A2_ENSG00000204580.13	7	-0.00784773	0.0709195	0.911889	-0.0806271	-0.0603358	-0.0490044	0.821193	5.05024e-12	0.990095	FALSE
Minor_Salivary_Gland_chr6_31182658_A2_ENSG00000204590.12	9	0.014341	0.0334871	0.668466	0.000583319	-0.0223836	0.0406031	0.764264	4.76427e-08	0.954351	FALSE
Minor_Salivary_Gland_chr6_31182658_A2_ENSG00000204592.8	6	-0.0490192	0.0259649	0.0590389	-0.0322453	-0.0287562	-0.0234275	0.639444	1.15227e-10	0.498402	FALSE
Minor_Salivary_Gland_chr6_31182658_A2_ENSG00000204599.14	5	-0.0777196	0.0613777	0.205423	-0.0693517	-0.0694498	-0.158124	0.693329	0.000102103	0.755162	FALSE
Minor_Salivary_Gland_chr6_31182658_A2_ENSG00000206337.10	4	-0.0807514	0.0462917	0.0810886	-0.0994912	-0.104322	-0.462864	0.135285	4.05937e-06	0.560426	FALSE
Minor_Salivary_Gland_chr6_31182658_A2_ENSG00000206344.7	11	0.00316727	0.0292529	0.91378	0.008174	0.00700526	0.113643	0.0188478	1.09911e-20	0.990326	FALSE
Minor_Salivary_Gland_chr6_31182658_A2_ENSG00000213676.10	1	-0.147659	0.0500784	0.00319254					0.000279742	0.0937146	FALSE
Minor_Salivary_Gland_chr6_31182658_A2_ENSG00000213719.8	12	-0.108314	0.0575953	0.0600264	-0.0539975	-0.0114828	0.113115	0.0899944	3.19753e-10	0.501417	FALSE
Minor_Salivary_Gland_chr6_31182658_A2_ENSG00000213722.8	15	0.00608208	0.0346594	0.860701	0.0351347	0.029366	0.0449543	0.439412	3.24741e-12	0.983778	FALSE
Minor_Salivary_Gland_chr6_31182658_A2_ENSG00000213760.10	7	0.00983218	0.0322591	0.760528	0.0442942	0.0341533	-0.0492319	0.56661	2.53291e-07	0.970584	FALSE
Minor_Salivary_Gland_chr6_31182658_A2_ENSG00000213780.10	7	-0.00352491	0.0397824	0.929396	-0.0286961	-0.035391	-0.122094	0.263278	1.08215e-10	0.991772	FALSE
Minor_Salivary_Gland_chr6_31182658_A2_ENSG00000214894.6	7	-0.0320853	0.0214229	0.134209	-0.0476505	-0.0442279	-0.0546608	0.648612	3.11864e-11	0.668169	FALSE
Minor_Salivary_Gland_chr6_31182658_A2_ENSG00000221988.12	4	0.15955	0.0659528	0.0155563	0.187953	0.197289	0.495623	0.463491	2.88951e-05	0.258392	FALSE
Minor_Salivary_Gland_chr6_31182658_A2_ENSG00000224389.8	4	0.11605	0.0770917	0.132234	0.158527	0.186398	0.0490361	0.861047	0.000172755	0.664577	FALSE
Minor_Salivary_Gland_chr6_31182658_A2_ENSG00000225851.1	5	-0.0357956	0.0237687	0.132069	-0.0395216	-0.0390104	-0.121473	0.106769	5.55317e-23	0.664239	FALSE
Minor_Salivary_Gland_chr6_31182658_A2_ENSG00000226979.8	14	-0.0131744	0.0219292	0.547993	0.0120214	0.0215779	0.0252323	0.449907	2.84786e-10	0.925869	FALSE
Minor_Salivary_Gland_chr6_31182658_A2_ENSG00000227507.2	11	-0.0241596	0.0265836	0.363447	-0.0275179	-0.0175877	-0.0338145	0.80579	8.88104e-10	0.860908	FALSE
Minor_Salivary_Gland_chr6_31182658_A2_ENSG00000227939.1	4	-0.0441864	0.0381301	0.246524	-0.0311133	-0.0281989	-0.184523	0.589221	2.03173e-05	0.790451	FALSE
Minor_Salivary_Gland_chr6_31182658_A2_ENSG00000228022.5	4	-0.0334485	0.0482143	0.487841	0.000626808	0.0138507	-1.01468	0.12181	5.25842e-08	0.909185	FALSE
Minor_Salivary_Gland_chr6_31182658_A2_ENSG00000228415.3	10	-0.0219324	0.0235549	0.351792	0.00652589	-0.00329607	-0.00485332	0.738177	1.19404e-12	0.855183	FALSE
Minor_Salivary_Gland_chr6_31182658_A2_ENSG00000228727.8	4	-0.192408	0.131615	0.143767	-0.12059	-0.121654	-0.263676	0.871066	0.000188064	0.683923	FALSE
Minor_Salivary_Gland_chr6_31182658_A2_ENSG00000228789.6	7	-0.030916	0.0383936	0.420682	-0.0916581	-0.0864042	-0.143055	0.220669	5.68284e-13	0.885436	FALSE
Minor_Salivary_Gland_chr6_31182658_A2_ENSG00000231074.8	8	0.0789212	0.0454234	0.0823064	0.0471097	0.0451641	-0.0562212	0.298452	9.83204e-08	0.563391	FALSE
Minor_Salivary_Gland_chr6_31182658_A2_ENSG00000231852.6	12	-0.0283855	0.0387027	0.4633	-0.0148539	-0.0179403	0.00584513	0.492222	2.20507e-07	0.901495	FALSE
Minor_Salivary_Gland_chr6_31182658_A2_ENSG00000232810.3	11	-0.0295712	0.0335704	0.378388	0.0225445	0.0177179	0.0882179	0.00493959	1.88411e-09	0.867786	FALSE
Minor_Salivary_Gland_chr6_31182658_A2_ENSG00000234127.8	11	-0.0472091	0.102826	0.64615	-0.156001	-0.10872	-0.447907	0.078237	0.00274952	0.94889	FALSE
Minor_Salivary_Gland_chr6_31182658_A2_ENSG00000234745.10	5	-0.0191003	0.0406664	0.638582	-0.0322182	-0.0333507	-0.142672	0.440785	3.07635e-11	0.947352	FALSE
Minor_Salivary_Gland_chr6_31182658_A2_ENSG00000235781.1	6	0.0443585	0.0254877	0.0817916	0.0323194	0.0369723	-0.0480011	0.129658	8.91154e-08	0.561918	FALSE
Minor_Salivary_Gland_chr6_31182658_A2_ENSG00000236603.2	5	-0.0172466	0.0283988	0.543652	-0.0295297	-0.0557896	-0.0658616	0.509618	7.79742e-05	0.924803	FALSE
Minor_Salivary_Gland_chr6_31182658_A2_ENSG00000237080.2	5	-0.00900293	0.0679872	0.894651	-0.0193322	0.0991198	-0.0165802	0.981726	5.97901e-07	0.987956	FALSE
Minor_Salivary_Gland_chr6_31182658_A2_ENSG00000240053.8	4	-0.0862482	0.044269	0.0513822	-0.0722036	-0.0324296	-0.0837422	0.978707	8.83709e-11	0.469763	FALSE
Minor_Salivary_Gland_chr6_31182658_A2_ENSG00000241370.5	6	-0.0281314	0.0675728	0.677181	-0.0155794	-0.015955	0.0787213	0.46865	9.265e-05	0.956064	FALSE
Minor_Salivary_Gland_chr6_31182658_A2_ENSG00000241404.6	3	0.266511	0.098903	0.00704576	0.268687	0.267478	0.935898	0.393271	0.0731699	0.159023	FALSE
Minor_Salivary_Gland_chr6_31182658_A2_ENSG00000243649.8	11	0.0682229	0.0484386	0.159	0.0445306	0.0450338	-0.0394686	0.136735	2.68313e-09	0.7042	FALSE
Minor_Salivary_Gland_chr6_31182658_A2_ENSG00000243753.5	12	0.0418339	0.0237356	0.0779851	0.0326407	0.030137	0.0374032	0.920161	1.61792e-07	0.553418	FALSE
Minor_Salivary_Gland_chr6_31182658_A2_ENSG00000244731.7	8	0.010244	0.0421039	0.80777	-0.0381496	-0.0197321	-0.0232823	0.686455	6.0297e-09	0.977503	FALSE
Minor_Salivary_Gland_chr6_31182658_A2_ENSG00000248290.1	7	0.0735959	0.0354227	0.0377415	0.0650884	0.0689204	0.106321	0.640434	4.56898e-08	0.412615	FALSE
Minor_Salivary_Gland_chr6_31182658_A2_ENSG00000250535.1	14	0.0425214	0.0296137	0.151039	0.0556676	0.0381605	0.0270045	0.706072	1.51185e-09	0.694105	FALSE
Minor_Salivary_Gland_chr6_31182658_A2_ENSG00000252743.1	4	-0.0535874	0.0552131	0.331769	-0.00358626	-0.00528458	0.043532	0.540615	6.7952e-05	0.844685	FALSE
Minor_Salivary_Gland_chr6_31182658_A2_ENSG00000270604.5	10	-0.00200474	0.0212616	0.924879	-0.00817564	-0.00374462	-0.0408784	0.167007	1.61286e-06	0.991209	FALSE
Minor_Salivary_Gland_chr6_31182658_A2_ENSG00000271581.1	5	-0.0516329	0.029955	0.0847659	-0.0652564	-0.0666632	0.0175621	0.155738	2.4271e-14	0.570145	FALSE
Minor_Salivary_Gland_chr6_31182658_A2_ENSG00000272221.1	5	-0.00363718	0.0433612	0.933151	-0.0331167	-0.03723	-0.0907427	0.130039	5.7074e-75	0.992329	FALSE
Minor_Salivary_Gland_chr6_31182658_A2_ENSG00000272501.1	13	0.0536377	0.0285649	0.0604159	0.0104058	0.0289439	-0.032012	0.0774622	5.09374e-24	0.502922	FALSE
Minor_Salivary_Gland_chr6_31182658_A2_ENSG00000272540.1	6	0.0683111	0.0328377	0.0375014	0.0872454	0.072169	0.255444	0.0476848	1.55943e-07	0.411485	FALSE
Minor_Salivary_Gland_chr6_31182658_A2_ENSG00000277402.1	13	0.024077	0.0208026	0.247108	0.0255573	0.0283966	0.0253506	0.968758	2.32023e-51	0.790936	FALSE
Minor_Salivary_Gland_chr6_31182658_A2_ENSG00000280128.1	5	-0.0641403	0.0638231	0.314912	-0.0809363	-0.0719951	-0.18532	0.502137	2.32938e-08	0.834209	FALSE
Minor_Salivary_Gland_chr6_31182658_A2_ENSG00000281756.1	4	0.0741104	0.0620915	0.232647	0.0832289	0.0840299	-0.326447	0.0840992	3.7649e-05	0.779342	FALSE
Minor_Salivary_Gland_chr6_31182658_A2_ENSG00000284370.1	7	0.00812492	0.0379897	0.830647	0.0472566	0.0498557	0.325007	0.012835	2.49801e-09	0.980376	FALSE
Minor_Salivary_Gland_chr6_31276554_C2_ENSG00000137310.11	7	0.00894723	0.0157011	0.568782	0.0155241	0.0133585	0.0062667	0.964273	2.77379e-09	0.931737	FALSE
Minor_Salivary_Gland_chr6_31276554_C2_ENSG00000137312.14	13	-0.00443457	0.0152712	0.771519	0.0190871	0.0161604	0.0483383	0.0376381	8.96263e-10	0.972752	FALSE
Minor_Salivary_Gland_chr6_31276554_C2_ENSG00000137331.11	4	-0.00623094	0.0119364	0.601663	-0.00352352	-0.00770527	-0.0342629	0.23989	4.61623e-07	0.939237	FALSE
Minor_Salivary_Gland_chr6_31276554_C2_ENSG00000137337.14	8	0.024595	0.0114981	0.0324317	0.0189502	0.0176484	0.0274285	0.882392	6.32761e-08	0.383475	FALSE
Minor_Salivary_Gland_chr6_31276554_C2_ENSG00000137343.17	13	0.0296577	0.0167951	0.0774207	0.0273444	0.0208419	0.0372134	0.824873	6.69109e-09	0.551989	FALSE
Minor_Salivary_Gland_chr6_31276554_C2_ENSG00000137404.14	5	0.0327915	0.040783	0.42137	0.0300113	0.00828119	-0.0641544	0.217861	3.85868e-07	0.885654	FALSE
Minor_Salivary_Gland_chr6_31276554_C2_ENSG00000137411.16	4	-0.00563455	0.00613876	0.35869	-0.0024189	-0.00193543	-0.0043965	0.940619	2.5973e-39	0.858798	FALSE
Minor_Salivary_Gland_chr6_31276554_C2_ENSG00000146112.11	7	0.0129496	0.0325755	0.690981	0.0120866	0.00694653	-0.023389	0.354007	2.03475e-05	0.959164	FALSE
Minor_Salivary_Gland_chr6_31276554_C2_ENSG00000166278.14	7	0.0173095	0.0189503	0.361024	-0.00256259	-0.000935229	0.0832859	0.296771	6.80917e-07	0.859778	FALSE
Minor_Salivary_Gland_chr6_31276554_C2_ENSG00000168477.17	12	0.00113211	0.0152995	0.941013	0.00652066	0.00292611	-0.00683594	0.721225	1.32181e-06	0.993243	FALSE
Minor_Salivary_Gland_chr6_31276554_C2_ENSG00000168631.12	14	0.00216866	0.00807498	0.788264	0.00327841	0.00398519	0.00345069	0.901633	8.38068e-12	0.975289	FALSE
Minor_Salivary_Gland_chr6_31276554_C2_ENSG00000196230.12	10	0.0141814	0.0179265	0.428893	0.0189806	0.0214105	0.0318082	0.56511	1.76129e-09	0.888783	FALSE
Minor_Salivary_Gland_chr6_31276554_C2_ENSG00000196260.4	7	-0.00832719	0.01029	0.418369	0.000837665	0.00248761	-0.00734221	0.953159	3.23456e-07	0.884405	FALSE
Minor_Salivary_Gland_chr6_31276554_C2_ENSG00000198563.13	4	-0.0223072	0.019271	0.247048	-0.00665321	0.00341622	0.0033443	0.744695	2.50883e-07	0.790916	FALSE
Minor_Salivary_Gland_chr6_31276554_C2_ENSG00000201207.1	4	0.00270479	0.0119421	0.820819	0.0063642	0.00354792	0.0185305	0.637194	1.19113e-06	0.979181	FALSE
Minor_Salivary_Gland_chr6_31276554_C2_ENSG00000204301.6	7	0.0175088	0.0156925	0.264532	0.0170245	0.0182384	0.0267019	0.787513	1.74354e-05	0.802223	FALSE
Minor_Salivary_Gland_chr6_31276554_C2_ENSG00000204304.11	11	0.0188088	0.013789	0.172555	0.0321091	0.0280421	0.0268661	0.71866	4.58659e-07	0.720916	FALSE
Minor_Salivary_Gland_chr6_31276554_C2_ENSG00000204305.13	6	0.0177233	0.0148615	0.233039	0.02092	0.0221564	0.0402661	0.449177	5.52308e-05	0.779614	FALSE
Minor_Salivary_Gland_chr6_31276554_C2_ENSG00000204308.7	6	0.00169923	0.011693	0.884458	-0.00183641	-0.00295369	0.00189537	0.993271	1.46204e-05	0.986386	FALSE
Minor_Salivary_Gland_chr6_31276554_C2_ENSG00000204310.12	11	0.0274198	0.0172773	0.112502	0.0548175	0.0590392	0.0188304	0.852368	4.90445e-07	0.630733	FALSE
Minor_Salivary_Gland_chr6_31276554_C2_ENSG00000204314.10	9	-0.0097741	0.0287348	0.733745	0.0105359	0.010399	0.000117888	0.845796	0.00263837	0.966015	FALSE
Minor_Salivary_Gland_chr6_31276554_C2_ENSG00000204315.3	10	-0.00906931	0.0181619	0.617527	-0.0014272	-0.00273827	-0.0413175	0.268569	0.00030174	0.942424	FALSE
Minor_Salivary_Gland_chr6_31276554_C2_ENSG00000204338.8	11	-0.0147534	0.00914735	0.106775	-0.0074922	-0.00709812	0.00539262	0.445957	1.58233e-13	0.619413	FALSE
Minor_Salivary_Gland_chr6_31276554_C2_ENSG00000204344.14	12	-0.0351318	0.0108024	0.00114507	-0.0253255	-0.0219489	-0.0353617	0.988692	1.05354e-10	0.0451748	TRUE
Minor_Salivary_Gland_chr6_31276554_C2_ENSG00000204348.9	6	0.00831239	0.0163002	0.610081	-4.80282e-05	0.000187345	0.0182483	0.869816	2.69972e-05	0.940907	FALSE
Minor_Salivary_Gland_chr6_31276554_C2_ENSG00000204351.11	11	0.00313394	0.0121653	0.796706	0.0194606	0.00932134	0.034604	0.209853	2.6058e-16	0.975865	FALSE
Minor_Salivary_Gland_chr6_31276554_C2_ENSG00000204356.13	9	-0.0147001	0.0186895	0.431549	0.00629759	-0.000718117	-0.0301423	0.735314	3.79672e-06	0.889415	FALSE
Minor_Salivary_Gland_chr6_31276554_C2_ENSG00000204366.3	11	0.00509814	0.0135255	0.706227	0.0117597	0.00686739	-0.00183703	0.820757	3.14857e-10	0.961743	FALSE
Minor_Salivary_Gland_chr6_31276554_C2_ENSG00000204371.11	3	0.0321058	0.0345448	0.352683	0.0237381	0.0234675	-0.173883	0.534743	1.50143e-06	0.855404	FALSE
Minor_Salivary_Gland_chr6_31276554_C2_ENSG00000204385.10	10	-0.00555751	0.0217958	0.798738	0.00194746	-0.000744539	-0.0664823	0.142405	3.06708e-05	0.975968	FALSE
Minor_Salivary_Gland_chr6_31276554_C2_ENSG00000204386.10	5	0.0156579	0.0170318	0.357923	0.0209958	0.0213303	0.0519595	0.162814	2.38458e-09	0.858229	FALSE
Minor_Salivary_Gland_chr6_31276554_C2_ENSG00000204387.12	8	0.00399433	0.0180504	0.824869	0.00832645	0.00882638	0.0247582	0.674378	7.45759e-07	0.979742	FALSE
Minor_Salivary_Gland_chr6_31276554_C2_ENSG00000204388.6	17	-0.0132298	0.0077623	0.0883116	-0.0119125	-0.011902	-0.0103153	0.819079	2.02258e-15	0.578978	FALSE
Minor_Salivary_Gland_chr6_31276554_C2_ENSG00000204389.9	5	-0.0238702	0.0210317	0.256391	-0.0220773	-0.0225008	-0.0431892	0.813363	2.07611e-06	0.796566	FALSE
Minor_Salivary_Gland_chr6_31276554_C2_ENSG00000204390.9	5	0.0403167	0.0330871	0.223033	0.00777213	0.0057657	0.0125115	0.785413	1.81276e-06	0.772593	FALSE
Minor_Salivary_Gland_chr6_31276554_C2_ENSG00000204392.10	13	0.00288393	0.0175431	0.869423	0.00929163	0.00387495	-0.00861742	0.732969	5.41616e-09	0.985001	FALSE
Minor_Salivary_Gland_chr6_31276554_C2_ENSG00000204394.12	13	0.0144632	0.018978	0.445999	0.0122515	0.0160375	0.045222	0.381915	4.56843e-08	0.895602	FALSE
Minor_Salivary_Gland_chr6_31276554_C2_ENSG00000204396.10	4	0.0035855	0.0178693	0.840971	-0.00614438	-0.00829181	-0.0412671	0.370849	4.41335e-10	0.981424	FALSE
Minor_Salivary_Gland_chr6_31276554_C2_ENSG00000204410.14	12	0.0342482	0.014801	0.0206729	-0.00317636	0.00197316	0.049951	0.64411	6.06561e-10	0.303863	FALSE
Minor_Salivary_Gland_chr6_31276554_C2_ENSG00000204420.8	16	0.0134385	0.0109861	0.221245	0.00270208	-0.000227523	0.00745402	0.808065	8.54089e-12	0.771243	FALSE
Minor_Salivary_Gland_chr6_31276554_C2_ENSG00000204421.2	6	0.0171887	0.00924944	0.0631197	0.0156873	0.0152968	0.0431031	0.394972	2.31925e-08	0.511229	FALSE
Minor_Salivary_Gland_chr6_31276554_C2_ENSG00000204427.11	4	-0.030187	0.0193371	0.118502	-0.0148538	-0.00595812	-0.0573788	0.675786	1.90226e-05	0.64127	FALSE
Minor_Salivary_Gland_chr6_31276554_C2_ENSG00000204428.12	5	-0.0026966	0.0124053	0.827917	0.00182869	0.00178132	0.0120011	0.683326	1.01288e-07	0.97999	FALSE
Minor_Salivary_Gland_chr6_31276554_C2_ENSG00000204435.13	4	0.00354067	0.035161	0.91979	0.0418968	0.0426046	-0.170457	0.434815	0.000106868	0.990832	FALSE
Minor_Salivary_Gland_chr6_31276554_C2_ENSG00000204438.10	14	-0.0129299	0.0103575	0.211897	-0.0179515	-0.0169115	-0.00818018	0.792903	3.17206e-12	0.762403	FALSE
Minor_Salivary_Gland_chr6_31276554_C2_ENSG00000204439.3	12	0.00573249	0.0153206	0.708279	-0.00261456	-0.0336752	-0.02666	0.565145	2.16984e-13	0.962117	FALSE
Minor_Salivary_Gland_chr6_31276554_C2_ENSG00000204444.10	13	0.000242934	0.0115025	0.98315	-0.00948123	-0.00858086	-0.0306799	0.0911314	2.18539e-11	0.997797	FALSE
Minor_Salivary_Gland_chr6_31276554_C2_ENSG00000204463.12	5	-0.00454576	0.0104163	0.66254	0.00589755	0.0032361	0.0097414	0.684586	2.14377e-06	0.952812	FALSE
Minor_Salivary_Gland_chr6_31276554_C2_ENSG00000204469.12	3	0.0100238	0.0167758	0.550165	0.00179841	0.000919382	-0.00645184	0.725466	1.19334e-07	0.926616	FALSE
Minor_Salivary_Gland_chr6_31276554_C2_ENSG00000204472.12	7	0.0130468	0.0124701	0.295448	0.0175571	0.0175601	0.0144138	0.958812	5.86983e-10	0.822036	FALSE
Minor_Salivary_Gland_chr6_31276554_C2_ENSG00000204475.9	7	0.00988964	0.00660093	0.134076	0.00874367	0.00772824	0.0123562	0.798985	1.20403e-11	0.667951	FALSE
Minor_Salivary_Gland_chr6_31276554_C2_ENSG00000204482.10	6	-0.00213953	0.0122104	0.860905	0.00206665	0.00711293	-0.00269695	0.981621	3.90271e-07	0.983778	FALSE
Minor_Salivary_Gland_chr6_31276554_C2_ENSG00000204498.10	14	-0.00683694	0.0165446	0.679429	-0.0216907	-0.0117486	0.0358997	0.115249	5.97445e-12	0.956461	FALSE
Minor_Salivary_Gland_chr6_31276554_C2_ENSG00000204516.9	7	-0.00963049	0.00719156	0.180526	-0.0075188	-0.00847619	-0.0181029	0.744021	5.18138e-16	0.729938	FALSE
Minor_Salivary_Gland_chr6_31276554_C2_ENSG00000204520.12	6	0.000742543	0.00645447	0.908411	-0.000230882	-0.000527309	-0.00363021	0.708666	9.27152e-59	0.989582	FALSE
Minor_Salivary_Gland_chr6_31276554_C2_ENSG00000204525.16	5	0.0201601	0.0122744	0.100498	0.0185694	0.0182181	0.0545545	0.457748	1.13246e-17	0.605253	FALSE
Minor_Salivary_Gland_chr6_31276554_C2_ENSG00000204528.3	5	-0.00162666	0.00969579	0.866764	-0.00609129	-0.0066772	-0.0259831	0.0290443	4.23851e-29	0.984376	FALSE
Minor_Salivary_Gland_chr6_31276554_C2_ENSG00000204531.17	5	-0.000826871	0.00544115	0.879214	-0.000985345	-0.000886474	-0.00198073	0.924044	3.40585e-16	0.985854	FALSE
Minor_Salivary_Gland_chr6_31276554_C2_ENSG00000204536.13	5	0.0251543	0.0131945	0.0565952	0.0394836	0.0430109	0.0348681	0.824478	1.35974e-11	0.490285	FALSE
Minor_Salivary_Gland_chr6_31276554_C2_ENSG00000204538.3	4	-0.0115215	0.00867321	0.184044	-0.012274	-0.013224	-0.00816589	0.907523	2.7833e-27	0.7337	FALSE
Minor_Salivary_Gland_chr6_31276554_C2_ENSG00000204540.10	5	-0.0108405	0.00549615	0.0485663	-0.0138036	-0.0146999	-0.0243429	0.298957	1.75466e-86	0.458265	FALSE
Minor_Salivary_Gland_chr6_31276554_C2_ENSG00000204542.2	6	0.0131343	0.0128429	0.306451	0.0232097	0.0277992	0.0307866	0.529709	5.0263e-20	0.828247	FALSE
Minor_Salivary_Gland_chr6_31276554_C2_ENSG00000204544.5	11	-0.0247093	0.00994743	0.0129921	-0.0241552	-0.0242375	-0.0343942	0.798396	1.48168e-08	0.23228	FALSE
Minor_Salivary_Gland_chr6_31276554_C2_ENSG00000204560.9	6	-0.0293369	0.0122773	0.0168698	-0.0149684	-0.0143296	-0.0707549	0.174886	1.46895e-05	0.271159	FALSE
Minor_Salivary_Gland_chr6_31276554_C2_ENSG00000204564.11	8	-0.0121195	0.0158705	0.445077	-0.0221101	-0.0218997	-0.0170515	0.813618	1.08702e-06	0.895226	FALSE
Minor_Salivary_Gland_chr6_31276554_C2_ENSG00000204568.11	8	-0.008589	0.0285306	0.76338	-0.00179262	-0.00348942	-0.0575559	0.396276	6.45471e-06	0.971109	FALSE
Minor_Salivary_Gland_chr6_31276554_C2_ENSG00000204569.9	16	-0.0133839	0.00806276	0.0969222	-0.0121364	-0.0130494	-0.0110884	0.875591	2.50092e-12	0.598715	FALSE
Minor_Salivary_Gland_chr6_31276554_C2_ENSG00000204574.12	9	-0.00682974	0.0184679	0.711519	0.0126855	0.0228982	0.0035874	0.707343	2.1076e-06	0.962725	FALSE
Minor_Salivary_Gland_chr6_31276554_C2_ENSG00000204576.11	6	0.0216054	0.0277202	0.435738	0.0266656	0.0342791	-0.0713854	0.307802	0.000714497	0.891127	FALSE
Minor_Salivary_Gland_chr6_31276554_C2_ENSG00000204580.13	8	-0.00773603	0.0187299	0.679583	-0.0277492	-0.0369529	-0.0527449	0.219729	5.53216e-10	0.956463	FALSE
Minor_Salivary_Gland_chr6_31276554_C2_ENSG00000204590.12	9	-0.0120689	0.0194524	0.534974	-6.49687e-05	-0.00841895	-0.0434116	0.374664	7.07064e-06	0.922756	FALSE
Minor_Salivary_Gland_chr6_31276554_C2_ENSG00000204592.8	5	-0.0160837	0.0130173	0.216622	-0.0193762	-0.0195647	-0.0369037	0.44753	1.18502e-08	0.766807	FALSE
Minor_Salivary_Gland_chr6_31276554_C2_ENSG00000204599.14	2	-0.0248169	0.0154743	0.10877					0.000495267	0.623085	FALSE
Minor_Salivary_Gland_chr6_31276554_C2_ENSG00000206337.10	5	-0.0134746	0.0188535	0.474795	-0.0171204	-0.016665	-0.116947	0.34973	1.31768e-06	0.905312	FALSE
Minor_Salivary_Gland_chr6_31276554_C2_ENSG00000206344.7	11	0.0022743	0.00697622	0.744419	-0.00428469	-0.0030999	0.00854558	0.671173	8.57462e-21	0.967291	FALSE
Minor_Salivary_Gland_chr6_31276554_C2_ENSG00000213654.9	10	0.0534903	0.0453474	0.238172	0.0382319	0.0443632	0.0549904	0.981571	0.0114349	0.783982	FALSE
Minor_Salivary_Gland_chr6_31276554_C2_ENSG00000213676.10	8	-0.00301581	0.0146523	0.836928	-0.00268522	-0.00406699	0.0325322	0.225373	3.9383e-09	0.980782	FALSE
Minor_Salivary_Gland_chr6_31276554_C2_ENSG00000213719.8	12	0.0108681	0.0288023	0.705926	-0.00846175	0.000327339	0.010789	0.998993	3.02668e-10	0.961741	FALSE
Minor_Salivary_Gland_chr6_31276554_C2_ENSG00000213722.8	12	0.00115309	0.00819842	0.888149	0.00639278	0.00659794	-0.00696443	0.580454	9.77333e-12	0.987147	FALSE
Minor_Salivary_Gland_chr6_31276554_C2_ENSG00000213760.10	6	0.00112285	0.0138185	0.935237	0.00276651	0.00128182	0.0121367	0.791234	1.11922e-10	0.992606	FALSE
Minor_Salivary_Gland_chr6_31276554_C2_ENSG00000213780.10	5	-0.00783904	0.0174084	0.652492	0.000241362	0.000224745	0.0131533	0.353303	4.20636e-07	0.949948	FALSE
Minor_Salivary_Gland_chr6_31276554_C2_ENSG00000214894.6	4	-0.00519345	0.00722916	0.472509	-0.00627612	-0.0125018	-0.0129791	0.675452	8.06227e-09	0.904785	FALSE
Minor_Salivary_Gland_chr6_31276554_C2_ENSG00000221988.12	5	0.00426745	0.0171614	0.80362	-0.000835079	-0.00483745	0.108113	0.178243	2.55371e-05	0.976773	FALSE
Minor_Salivary_Gland_chr6_31276554_C2_ENSG00000224389.8	4	-0.0105521	0.00933937	0.258538	-0.00984106	-0.0112069	-0.026692	0.712803	2.97329e-08	0.798507	FALSE
Minor_Salivary_Gland_chr6_31276554_C2_ENSG00000225851.1	7	-0.0114092	0.00484444	0.0185167	-0.0107991	-0.0120446	-0.0275195	0.168683	7.8389e-24	0.285435	FALSE
Minor_Salivary_Gland_chr6_31276554_C2_ENSG00000225914.1	1	0.0132453	0.0187521	0.479978					0.0558688	0.906939	FALSE
Minor_Salivary_Gland_chr6_31276554_C2_ENSG00000226979.8	17	0.0031459	0.00502848	0.531566	0.00713263	0.00351273	0.0124462	0.292513	1.28722e-11	0.922041	FALSE
Minor_Salivary_Gland_chr6_31276554_C2_ENSG00000227507.2	7	-0.0112035	0.00682472	0.100671	-0.008792	-0.00959611	-0.0146445	0.689064	5.10561e-09	0.60545	FALSE
Minor_Salivary_Gland_chr6_31276554_C2_ENSG00000227939.1	5	0.000129526	0.0106312	0.990279	0.00873948	0.0080621	0.000194464	0.996936	7.32254e-06	0.998921	FALSE
Minor_Salivary_Gland_chr6_31276554_C2_ENSG00000228022.5	4	-0.0180393	0.0160394	0.26072	-0.00877166	-0.00616064	-0.356427	0.0678045	4.86105e-08	0.80008	FALSE
Minor_Salivary_Gland_chr6_31276554_C2_ENSG00000228415.3	10	0.0101509	0.00976732	0.298677	0.00321835	0.00954814	0.0185508	0.670927	1.16669e-12	0.824023	FALSE
Minor_Salivary_Gland_chr6_31276554_C2_ENSG00000228727.8	6	-0.00795289	0.0167195	0.634312	-0.00734872	-0.00466041	7.15261e-05	0.868633	1.68217e-05	0.9465	FALSE
Minor_Salivary_Gland_chr6_31276554_C2_ENSG00000228789.6	7	-0.0061029	0.00994302	0.539356	-0.013823	-0.0142877	-0.00963481	0.860817	2.20036e-14	0.92373	FALSE
Minor_Salivary_Gland_chr6_31276554_C2_ENSG00000231074.8	6	0.0130774	0.00972249	0.178602	0.00699831	0.00740521	-0.0424891	0.17894	9.41766e-08	0.727981	FALSE
Minor_Salivary_Gland_chr6_31276554_C2_ENSG00000231852.6	13	-0.00584109	0.00817918	0.47514	-0.000233524	-0.000708803	-0.0028819	0.789764	3.35339e-10	0.905454	FALSE
Minor_Salivary_Gland_chr6_31276554_C2_ENSG00000232810.3	11	0.00051948	0.00775431	0.946588	0.00781772	0.00583604	0.0255901	0.0214893	1.5634e-09	0.993593	FALSE
Minor_Salivary_Gland_chr6_31276554_C2_ENSG00000234745.10	8	-0.00303305	0.0100604	0.763046	-0.0108848	-0.0123545	0.0148818	0.557874	1.07818e-11	0.971024	FALSE
Minor_Salivary_Gland_chr6_31276554_C2_ENSG00000235781.1	5	0.000713038	0.0129817	0.956197	0.00442639	0.000455926	-0.053646	0.0508316	1.66856e-07	0.994561	FALSE
Minor_Salivary_Gland_chr6_31276554_C2_ENSG00000236603.2	3	0.00310071	0.00940847	0.741728	0.00302787	0.0023999	0.00355037	0.982581	0.00020499	0.966744	FALSE
Minor_Salivary_Gland_chr6_31276554_C2_ENSG00000237080.2	4	-0.0051665	0.0191401	0.787213	-0.0022306	-0.00216021	-0.0392784	0.269889	4.58783e-07	0.975182	FALSE
Minor_Salivary_Gland_chr6_31276554_C2_ENSG00000240053.8	4	-0.0166941	0.021299	0.433159	-0.00188698	-0.000609573	0.00946908	0.617347	2.91461e-11	0.890154	FALSE
Minor_Salivary_Gland_chr6_31276554_C2_ENSG00000241370.5	8	0.0357121	0.0375501	0.341579	0.0142561	0.014309	0.0524133	0.879389	0.00284033	0.850239	FALSE
Minor_Salivary_Gland_chr6_31276554_C2_ENSG00000241404.6	10	0.0239728	0.0211394	0.256781	0.0266638	0.0253728	-0.000813579	0.627206	8.99809e-05	0.796718	FALSE
Minor_Salivary_Gland_chr6_31276554_C2_ENSG00000243649.8	13	0.0340643	0.0120939	0.00485261	0.0246234	0.0206812	-0.0141308	0.0244136	3.22703e-12	0.125363	FALSE
Minor_Salivary_Gland_chr6_31276554_C2_ENSG00000244731.7	5	-0.00803901	0.00890287	0.366543	-0.00802442	-0.0104046	-0.0124322	0.848366	2.89986e-12	0.862324	FALSE
Minor_Salivary_Gland_chr6_31276554_C2_ENSG00000248290.1	3	-0.0108907	0.0110276	0.323356	-0.0122253	-0.0125712	-0.0370942	0.309431	4.31975e-10	0.839437	FALSE
Minor_Salivary_Gland_chr6_31276554_C2_ENSG00000250535.1	14	-0.00132976	0.00852171	0.875998	0.00619966	0.0031059	0.000592331	0.860961	9.28953e-14	0.985602	FALSE
Minor_Salivary_Gland_chr6_31276554_C2_ENSG00000252743.1	6	-0.0127982	0.00831384	0.123712	-0.00995495	-0.0134416	-0.0121659	0.972098	1.26987e-05	0.650167	FALSE
Minor_Salivary_Gland_chr6_31276554_C2_ENSG00000271581.1	4	-0.0203674	0.00647206	0.00164967	-0.0165134	-0.0153712	0.00646519	0.178804	5.56153e-15	0.0591756	FALSE
Minor_Salivary_Gland_chr6_31276554_C2_ENSG00000272221.1	5	0.00278829	0.00448662	0.534293	0.00097948	-4.33996e-05	-0.00315692	0.388113	1.6978e-75	0.922683	FALSE
Minor_Salivary_Gland_chr6_31276554_C2_ENSG00000272501.1	7	0.0251363	0.0123292	0.0414739	0.0266259	0.027986	0.0428376	0.439569	7.42931e-19	0.429462	FALSE
Minor_Salivary_Gland_chr6_31276554_C2_ENSG00000272540.1	9	0.00756122	0.00737816	0.305453	0.00939848	0.0091387	0.0222209	0.500469	2.82386e-09	0.827615	FALSE
Minor_Salivary_Gland_chr6_31276554_C2_ENSG00000277402.1	9	0.00563321	0.00446397	0.206974	0.00594522	0.00488907	-0.00297461	0.513128	1.06057e-51	0.756583	FALSE
Minor_Salivary_Gland_chr6_31276554_C2_ENSG00000280128.1	2	0.0168694	0.0335091	0.614664					3.6511e-05	0.942046	FALSE
Minor_Salivary_Gland_chr6_31276554_C2_ENSG00000281756.1	5	0.00855671	0.0160865	0.594782	0.0150446	0.01651	0.0329456	0.725861	1.1657e-05	0.937535	FALSE
Minor_Salivary_Gland_chr6_31276554_C2_ENSG00000284370.1	4	5.53662e-05	0.00804159	0.994507	-0.00196208	-0.0023446	-0.0390631	0.660212	1.15188e-09	0.999262	FALSE
Minor_Salivary_Gland_chr6_31306250_B2_ENSG00000137310.11	7	0.0418901	0.0339299	0.216976	0.0485813	0.0408908	-0.0173484	0.642654	2.9294e-09	0.766919	FALSE
Minor_Salivary_Gland_chr6_31306250_B2_ENSG00000137312.14	15	0.0333908	0.0392169	0.394526	0.0593397	0.0491834	0.0857086	0.40279	7.99863e-11	0.875143	FALSE
Minor_Salivary_Gland_chr6_31306250_B2_ENSG00000137331.11	4	0.00892726	0.0562669	0.873937	-0.0121869	-0.0164169	-0.118818	0.53295	6.96772e-06	0.985446	FALSE
Minor_Salivary_Gland_chr6_31306250_B2_ENSG00000137337.14	8	0.0284038	0.0274052	0.299998	0.0167885	0.0158243	0.0265496	0.969034	6.80377e-08	0.824453	FALSE
Minor_Salivary_Gland_chr6_31306250_B2_ENSG00000137343.17	7	0.0106331	0.0501255	0.832006	0.0203441	0.023316	0.102541	0.176954	3.63307e-06	0.980434	FALSE
Minor_Salivary_Gland_chr6_31306250_B2_ENSG00000137404.14	5	0.013212	0.0593408	0.823811	0.0373688	0.0570767	-0.094031	0.410122	3.67455e-07	0.979532	FALSE
Minor_Salivary_Gland_chr6_31306250_B2_ENSG00000137411.16	4	-0.0115027	0.0105265	0.274507	-0.00974307	-0.00929309	-0.0102629	0.95698	2.32086e-39	0.809986	FALSE
Minor_Salivary_Gland_chr6_31306250_B2_ENSG00000146112.11	7	0.0807694	0.0649755	0.21384	0.0593041	0.0404038	0.0405788	0.621458	2.05113e-05	0.763921	FALSE
Minor_Salivary_Gland_chr6_31306250_B2_ENSG00000166278.14	7	0.0272026	0.0395012	0.491042	-0.0228187	-0.0255317	0.10523	0.576223	6.91726e-07	0.910105	FALSE
Minor_Salivary_Gland_chr6_31306250_B2_ENSG00000168477.17	13	0.00146632	0.0294338	0.960268	-0.0116399	-0.00687258	0.0447019	0.303248	1.22989e-06	0.994892	FALSE
Minor_Salivary_Gland_chr6_31306250_B2_ENSG00000168631.12	15	-0.0257605	0.0142308	0.070265	-0.0111859	-0.0124858	-0.014351	0.525385	8.81849e-14	0.532275	FALSE
Minor_Salivary_Gland_chr6_31306250_B2_ENSG00000196230.12	9	0.0552879	0.0460363	0.229766	0.00666539	0.0251811	-0.00134508	0.535487	9.23417e-07	0.777191	FALSE
Minor_Salivary_Gland_chr6_31306250_B2_ENSG00000196260.4	7	-0.0025633	0.0206804	0.901356	0.00223441	0.00349558	0.00916579	0.745876	3.2209e-07	0.988622	FALSE
Minor_Salivary_Gland_chr6_31306250_B2_ENSG00000198563.13	4	-0.0499096	0.0642407	0.437209	0.00594864	0.0384052	0.0575266	0.695851	2.72899e-07	0.891984	FALSE
Minor_Salivary_Gland_chr6_31306250_B2_ENSG00000201207.1	4	-0.0176504	0.036745	0.63098	0.0199357	0.0180537	0.00329574	0.840573	1.23866e-06	0.945796	FALSE
Minor_Salivary_Gland_chr6_31306250_B2_ENSG00000204301.6	8	0.0571914	0.026824	0.0329989	0.0546501	0.0436919	-0.00887293	0.375439	3.25767e-06	0.386717	FALSE
Minor_Salivary_Gland_chr6_31306250_B2_ENSG00000204304.11	11	0.0410917	0.0316512	0.194196	0.0797471	0.0571662	0.0676785	0.568308	8.36715e-08	0.743347	FALSE
Minor_Salivary_Gland_chr6_31306250_B2_ENSG00000204305.13	9	-0.020616	0.0314662	0.512351	0.00700645	0.00781946	0.0729665	0.0901254	8.71384e-08	0.916093	FALSE
Minor_Salivary_Gland_chr6_31306250_B2_ENSG00000204308.7	7	-0.0283599	0.0338004	0.401448	-0.0336339	-0.0605718	-0.0542084	0.740493	3.45415e-06	0.877688	FALSE
Minor_Salivary_Gland_chr6_31306250_B2_ENSG00000204310.12	11	0.0603174	0.0292501	0.0391958	0.0352032	0.0317259	0.079436	0.776184	2.12186e-07	0.419233	FALSE
Minor_Salivary_Gland_chr6_31306250_B2_ENSG00000204314.10	5	-0.0946408	0.0727838	0.193498	-0.0980643	-0.0984164	-0.164049	0.721749	0.0104023	0.742386	FALSE
Minor_Salivary_Gland_chr6_31306250_B2_ENSG00000204315.3	10	0.0400939	0.0353144	0.256233	0.0150946	-0.000553053	-0.0574736	0.188054	0.000276204	0.79643	FALSE
Minor_Salivary_Gland_chr6_31306250_B2_ENSG00000204338.8	13	-0.0405518	0.0219949	0.0652278	-0.0173273	-0.0308664	0.0222248	0.142139	2.83319e-15	0.51728	FALSE
Minor_Salivary_Gland_chr6_31306250_B2_ENSG00000204344.14	12	-0.0897856	0.0239454	0.000177118	-0.0857053	-0.0730821	-0.104139	0.704645	1.12289e-10	0.0106352	TRUE
Minor_Salivary_Gland_chr6_31306250_B2_ENSG00000204348.9	4	0.0220606	0.0481449	0.646801	0.0139123	0.00123514	0.0515476	0.640999	1.15428e-06	0.949043	FALSE
Minor_Salivary_Gland_chr6_31306250_B2_ENSG00000204351.11	11	-0.0019807	0.0227834	0.930722	-0.000171621	0.00209633	0.0587033	0.193383	2.5686e-16	0.991886	FALSE
Minor_Salivary_Gland_chr6_31306250_B2_ENSG00000204356.13	9	-0.0300035	0.0525765	0.568227	0.0153962	0.0137143	-0.0808724	0.703832	4.14005e-06	0.931612	FALSE
Minor_Salivary_Gland_chr6_31306250_B2_ENSG00000204366.3	12	-0.010517	0.0324528	0.745885	-0.0105151	-0.0114055	-0.00434415	0.931038	6.99227e-11	0.967643	FALSE
Minor_Salivary_Gland_chr6_31306250_B2_ENSG00000204371.11	3	0.0887417	0.0568615	0.118603	0.0747164	0.0747306	-0.262098	0.544937	1.53732e-06	0.641272	FALSE
Minor_Salivary_Gland_chr6_31306250_B2_ENSG00000204385.10	10	-0.00385815	0.0602196	0.948916	-0.0542579	-0.0683376	-0.137369	0.265744	3.25217e-05	0.993823	FALSE
Minor_Salivary_Gland_chr6_31306250_B2_ENSG00000204386.10	5	0.0298232	0.0590245	0.61337	0.0510083	0.0558397	0.120572	0.26665	2.9073e-09	0.941771	FALSE
Minor_Salivary_Gland_chr6_31306250_B2_ENSG00000204387.12	10	-0.00486129	0.0388803	0.900498	0.0135268	0.0093265	0.0716357	0.401362	5.64701e-07	0.988579	FALSE
Minor_Salivary_Gland_chr6_31306250_B2_ENSG00000204388.6	17	-0.00389638	0.0212105	0.854248	0.00879824	0.00849634	0.0270804	0.371032	2.18046e-15	0.983144	FALSE
Minor_Salivary_Gland_chr6_31306250_B2_ENSG00000204389.9	6	-0.0687012	0.0580183	0.236362	-0.105438	-0.107348	-0.162094	0.617005	2.07606e-06	0.782633	FALSE
Minor_Salivary_Gland_chr6_31306250_B2_ENSG00000204390.9	5	0.0885011	0.0731647	0.226427	0.00870683	-0.0040184	-0.0991818	0.371582	1.9142e-06	0.775195	FALSE
Minor_Salivary_Gland_chr6_31306250_B2_ENSG00000204392.10	13	-0.0341422	0.0346994	0.325144	-0.0162952	-0.0060278	-0.00559208	0.637201	4.87633e-10	0.840501	FALSE
Minor_Salivary_Gland_chr6_31306250_B2_ENSG00000204394.12	16	0.0628719	0.0363697	0.0838649	0.0629255	0.0572395	0.0147729	0.634154	8.05271e-09	0.567645	FALSE
Minor_Salivary_Gland_chr6_31306250_B2_ENSG00000204396.10	4	-0.0025181	0.0519509	0.961341	-0.0310952	-0.037664	-0.128774	0.388923	4.88977e-10	0.995049	FALSE
Minor_Salivary_Gland_chr6_31306250_B2_ENSG00000204410.14	14	0.0270109	0.0385879	0.483936	-0.0492948	0.0111221	0.0347596	0.920426	5.3212e-11	0.908173	FALSE
Minor_Salivary_Gland_chr6_31306250_B2_ENSG00000204420.8	16	0.00215743	0.0279033	0.93837	-0.0111566	0.00144549	-0.00701756	0.88472	9.2095e-12	0.993005	FALSE
Minor_Salivary_Gland_chr6_31306250_B2_ENSG00000204421.2	6	0.0615194	0.0217262	0.00463189	0.0457995	0.0475099	-0.000904238	0.400377	2.58001e-08	0.121513	FALSE
Minor_Salivary_Gland_chr6_31306250_B2_ENSG00000204427.11	4	-0.102111	0.040942	0.01263	-0.0537132	-0.0426312	-0.0637105	0.784697	2.03609e-05	0.228513	FALSE
Minor_Salivary_Gland_chr6_31306250_B2_ENSG00000204428.12	5	-0.0264391	0.0272649	0.33219	-0.0421158	-0.0385017	-0.0646328	0.612831	5.0529e-07	0.84474	FALSE
Minor_Salivary_Gland_chr6_31306250_B2_ENSG00000204435.13	5	0.0448338	0.0947187	0.635974	-0.00275775	0.00494284	0.0763072	0.887718	7.65619e-05	0.946843	FALSE
Minor_Salivary_Gland_chr6_31306250_B2_ENSG00000204438.10	14	-0.00547274	0.0253177	0.828861	-0.0118356	-0.0277351	-0.041155	0.441599	3.49764e-12	0.980161	FALSE
Minor_Salivary_Gland_chr6_31306250_B2_ENSG00000204439.3	12	0.0397558	0.0355793	0.263829	-0.00764659	-0.0311774	0.0198675	0.88502	2.3363e-13	0.801746	FALSE
Minor_Salivary_Gland_chr6_31306250_B2_ENSG00000204444.10	13	0.0389708	0.029371	0.18456	0.00155232	-0.0100687	-0.0257355	0.177181	2.33455e-11	0.733967	FALSE
Minor_Salivary_Gland_chr6_31306250_B2_ENSG00000204463.12	4	-0.0064711	0.0392594	0.869078	0.00847482	0.0122624	0.0653241	0.511942	8.94913e-06	0.98494	FALSE
Minor_Salivary_Gland_chr6_31306250_B2_ENSG00000204469.12	3	0.0252313	0.0738993	0.732781	0.0269709	0.0242498	0.0610893	0.867556	1.29936e-07	0.966015	FALSE
Minor_Salivary_Gland_chr6_31306250_B2_ENSG00000204472.12	7	0.00489395	0.0290953	0.866423	0.0148852	0.017008	0.038923	0.614519	6.1221e-10	0.984354	FALSE
Minor_Salivary_Gland_chr6_31306250_B2_ENSG00000204475.9	11	0.00384514	0.0166594	0.817463	0.0113787	0.00742442	0.0413132	0.0654938	4.65116e-12	0.97868	FALSE
Minor_Salivary_Gland_chr6_31306250_B2_ENSG00000204482.10	10	-0.103994	0.032731	0.00148683	-0.0871339	-0.0724178	-0.0248163	0.177051	5.3451e-08	0.0549199	FALSE
Minor_Salivary_Gland_chr6_31306250_B2_ENSG00000204498.10	15	-0.00504032	0.0294907	0.864293	-0.0195595	-0.0229521	0.00975556	0.828257	4.72752e-13	0.98404	FALSE
Minor_Salivary_Gland_chr6_31306250_B2_ENSG00000204516.9	7	0.00584058	0.0168789	0.729322	0.00372077	0.0019423	-0.000991549	0.916045	5.27986e-16	0.965456	FALSE
Minor_Salivary_Gland_chr6_31306250_B2_ENSG00000204520.12	6	-0.0241815	0.0127872	0.058615	-0.0260586	-0.0264318	-0.0341364	0.661158	1.07781e-58	0.497035	FALSE
Minor_Salivary_Gland_chr6_31306250_B2_ENSG00000204525.16	5	0.0547257	0.0302487	0.070421	0.0516938	0.0539436	0.115956	0.62211	1.28397e-17	0.532648	FALSE
Minor_Salivary_Gland_chr6_31306250_B2_ENSG00000204528.3	5	-0.00377902	0.0255221	0.882289	-0.0182551	-0.0192711	-0.0684623	0.0154669	4.84726e-29	0.986218	FALSE
Minor_Salivary_Gland_chr6_31306250_B2_ENSG00000204531.17	5	-0.00518409	0.0241298	0.829891	-0.010016	-0.0101034	0.0131938	0.771794	4.0875e-16	0.980309	FALSE
Minor_Salivary_Gland_chr6_31306250_B2_ENSG00000204536.13	5	0.0762891	0.0416841	0.0672242	0.0752847	0.0939273	0.144199	0.677149	2.4854e-11	0.523273	FALSE
Minor_Salivary_Gland_chr6_31306250_B2_ENSG00000204538.3	4	-0.00772629	0.0292827	0.791894	-0.0126522	-0.0244115	-0.0334882	0.791966	3.21748e-27	0.975359	FALSE
Minor_Salivary_Gland_chr6_31306250_B2_ENSG00000204540.10	5	-0.00863282	0.020115	0.667797	-0.0240379	-0.0269939	-0.0663132	0.211103	2.30486e-86	0.954213	FALSE
Minor_Salivary_Gland_chr6_31306250_B2_ENSG00000204542.2	7	0.0270795	0.0264581	0.306077	0.0192427	0.0263916	-0.0612776	0.445158	2.40636e-19	0.828085	FALSE
Minor_Salivary_Gland_chr6_31306250_B2_ENSG00000204544.5	12	-0.0417122	0.0209629	0.0466115	-0.0518158	-0.0511269	-0.0298283	0.819242	1.70906e-08	0.450695	FALSE
Minor_Salivary_Gland_chr6_31306250_B2_ENSG00000204560.9	6	-0.0280346	0.0261867	0.284364	-0.00262389	0.00979139	-0.13414	0.122628	1.41361e-05	0.816201	FALSE
Minor_Salivary_Gland_chr6_31306250_B2_ENSG00000204564.11	6	-0.0850388	0.0423585	0.0446862	-0.0769494	-0.0839044	-0.0906652	0.93253	4.24847e-06	0.443087	FALSE
Minor_Salivary_Gland_chr6_31306250_B2_ENSG00000204568.11	8	-0.0264472	0.0491165	0.59026	0.009213	-0.00225661	-0.0940841	0.647955	2.79837e-07	0.937092	FALSE
Minor_Salivary_Gland_chr6_31306250_B2_ENSG00000204569.9	16	0.00148059	0.0237024	0.950192	-0.0204035	-0.0115121	0.0146818	0.75988	1.67245e-12	0.994038	FALSE
Minor_Salivary_Gland_chr6_31306250_B2_ENSG00000204574.12	9	-0.00838428	0.041799	0.841023	-0.00281852	-0.00188287	8.28723e-05	0.898061	2.14328e-06	0.981424	FALSE
Minor_Salivary_Gland_chr6_31306250_B2_ENSG00000204576.11	9	0.0258152	0.0475844	0.587465	0.0167383	0.0268498	0.0540678	0.817526	0.000578723	0.936651	FALSE
Minor_Salivary_Gland_chr6_31306250_B2_ENSG00000204580.13	8	0.00370673	0.0414566	0.928754	-0.0109727	-0.0153553	0.0028273	0.992457	2.6831e-10	0.991772	FALSE
Minor_Salivary_Gland_chr6_31306250_B2_ENSG00000204590.12	8	-0.015745	0.0334715	0.63807	0.0342156	0.0124808	-0.0510417	0.702923	6.12841e-07	0.947303	FALSE
Minor_Salivary_Gland_chr6_31306250_B2_ENSG00000204592.8	2	-0.0403409	0.0214097	0.0595331					2.36229e-06	0.499884	FALSE
Minor_Salivary_Gland_chr6_31306250_B2_ENSG00000204599.14	2	-0.0437375	0.115418	0.704726					0.000241309	0.96166	FALSE
Minor_Salivary_Gland_chr6_31306250_B2_ENSG00000206337.10	5	-0.0589689	0.0436813	0.177023	-0.0644281	-0.0674992	-0.344814	0.223858	1.40569e-06	0.726278	FALSE
Minor_Salivary_Gland_chr6_31306250_B2_ENSG00000206344.7	11	0.00203244	0.0181518	0.910848	0.00869676	0.00897693	0.0545335	0.128965	9.2619e-21	0.989995	FALSE
Minor_Salivary_Gland_chr6_31306250_B2_ENSG00000213654.9	10	0.0571051	0.0664494	0.390133	0.0823598	0.0843911	0.0717129	0.899561	0.00461267	0.874045	FALSE
Minor_Salivary_Gland_chr6_31306250_B2_ENSG00000213676.10	7	-0.0191522	0.0285201	0.50188	-0.0326108	-0.0264879	0.0195007	0.553713	2.41871e-09	0.91317	FALSE
Minor_Salivary_Gland_chr6_31306250_B2_ENSG00000213719.8	12	-0.0176321	0.0542472	0.745156	-0.00533423	0.0153485	0.112469	0.259758	3.03623e-10	0.967408	FALSE
Minor_Salivary_Gland_chr6_31306250_B2_ENSG00000213722.8	11	0.00973609	0.0250786	0.697851	0.0184991	0.0213406	-0.00640914	0.704207	2.0223e-11	0.960376	FALSE
Minor_Salivary_Gland_chr6_31306250_B2_ENSG00000213760.10	7	-0.000456544	0.0367957	0.9901	-0.0223203	-0.0415564	-0.129387	0.107193	1.37664e-08	0.998916	FALSE
Minor_Salivary_Gland_chr6_31306250_B2_ENSG00000213780.10	6	0.0425266	0.0420376	0.311714	0.0425845	0.0506316	0.165305	0.302209	1.61748e-06	0.832173	FALSE
Minor_Salivary_Gland_chr6_31306250_B2_ENSG00000214894.6	6	-0.0256894	0.0178553	0.15022	-0.0237867	-0.0277465	-0.0112341	0.842437	3.18912e-09	0.692912	FALSE
Minor_Salivary_Gland_chr6_31306250_B2_ENSG00000221988.12	7	0.0836994	0.0436496	0.0551709	0.0798603	0.0795107	0.298738	0.0574158	2.40906e-05	0.484687	FALSE
Minor_Salivary_Gland_chr6_31306250_B2_ENSG00000224389.8	4	-0.0300153	0.0677257	0.657629	-0.0117959	-0.0119319	0.0459571	0.541898	3.37368e-08	0.951394	FALSE
Minor_Salivary_Gland_chr6_31306250_B2_ENSG00000225851.1	6	-0.0287805	0.0161227	0.0742463	-0.0286929	-0.0279784	-0.0899819	0.0861813	9.36251e-24	0.543812	FALSE
Minor_Salivary_Gland_chr6_31306250_B2_ENSG00000226979.8	16	-0.00121649	0.0127408	0.923934	0.00825626	0.00428298	0.0413264	0.0723122	1.77102e-11	0.991201	FALSE
Minor_Salivary_Gland_chr6_31306250_B2_ENSG00000227507.2	13	-0.0266179	0.0141531	0.0600105	-0.0150115	-0.0171537	-0.00663234	0.267786	6.58987e-10	0.501373	FALSE
Minor_Salivary_Gland_chr6_31306250_B2_ENSG00000227939.1	4	0.0363461	0.0487612	0.456037	0.038009	0.0511766	-0.172683	0.118201	2.03415e-05	0.899098	FALSE
Minor_Salivary_Gland_chr6_31306250_B2_ENSG00000228022.5	10	-0.0206715	0.0203512	0.309754	-0.0145717	-0.00837124	-0.0266302	0.896493	9.56551e-08	0.830854	FALSE
Minor_Salivary_Gland_chr6_31306250_B2_ENSG00000228415.3	10	-0.0178177	0.0186776	0.340104	-0.00312386	0.000681057	0.015352	0.387839	1.12918e-12	0.849228	FALSE
Minor_Salivary_Gland_chr6_31306250_B2_ENSG00000228727.8	6	0.0182972	0.0538648	0.734093	-0.0028198	0.00164229	0.153988	0.461187	1.81961e-05	0.966015	FALSE
Minor_Salivary_Gland_chr6_31306250_B2_ENSG00000228789.6	7	-0.0259245	0.0175313	0.139205	-0.0310241	-0.0393167	-0.0298913	0.91497	2.15479e-14	0.67579	FALSE
Minor_Salivary_Gland_chr6_31306250_B2_ENSG00000231074.8	4	0.0382856	0.0237661	0.107194	0.04285	0.0430084	0.155118	0.402623	6.32444e-07	0.62001	FALSE
Minor_Salivary_Gland_chr6_31306250_B2_ENSG00000231852.6	13	-0.0177882	0.0188116	0.344354	-0.0121115	-0.00931987	0.0240178	0.0788582	6.91582e-11	0.851672	FALSE
Minor_Salivary_Gland_chr6_31306250_B2_ENSG00000232810.3	11	-0.00762355	0.0213572	0.721126	0.0210714	0.0200668	0.058646	0.0100784	1.67913e-09	0.963826	FALSE
Minor_Salivary_Gland_chr6_31306250_B2_ENSG00000234745.10	8	-0.0329699	0.0215443	0.125935	-0.0495619	-0.0507682	-0.072468	0.570334	1.14851e-11	0.653585	FALSE
Minor_Salivary_Gland_chr6_31306250_B2_ENSG00000235781.1	8	-0.00936813	0.0282927	0.740558	0.0147834	-0.00117344	-0.0153099	0.902692	6.54313e-07	0.966728	FALSE
Minor_Salivary_Gland_chr6_31306250_B2_ENSG00000236603.2	3	0.0192172	0.0465358	0.67964	0.00236605	0.00211595	-0.032777	0.770304	0.000289625	0.956474	FALSE
Minor_Salivary_Gland_chr6_31306250_B2_ENSG00000237080.2	4	-0.0341801	0.0311457	0.272455	-0.0173177	-0.01077	0.0883456	0.325103	5.21563e-07	0.80836	FALSE
Minor_Salivary_Gland_chr6_31306250_B2_ENSG00000240053.8	4	-0.0492973	0.0482998	0.30742	-0.0177199	-0.0178352	-0.0506417	0.991553	3.07823e-11	0.829111	FALSE
Minor_Salivary_Gland_chr6_31306250_B2_ENSG00000241370.5	6	0.0578263	0.0904081	0.522424	0.0840702	0.0778273	-0.303694	0.34813	0.00394392	0.919548	FALSE
Minor_Salivary_Gland_chr6_31306250_B2_ENSG00000241404.6	12	0.0348629	0.0413164	0.39878	0.0145285	0.0108115	0.0228667	0.907258	2.92876e-05	0.876959	FALSE
Minor_Salivary_Gland_chr6_31306250_B2_ENSG00000243649.8	9	0.0373686	0.0309597	0.22743	0.0342753	0.0316545	0.00352239	0.647718	1.89756e-09	0.775724	FALSE
Minor_Salivary_Gland_chr6_31306250_B2_ENSG00000244731.7	5	-0.055015	0.0169149	0.00114414	-0.0539733	-0.0504036	-0.0292631	0.617701	1.74797e-11	0.0451501	TRUE
Minor_Salivary_Gland_chr6_31306250_B2_ENSG00000248290.1	3	-0.036216	0.0264639	0.171154	-0.0457042	-0.047044	-0.106469	0.239934	4.58836e-10	0.719107	FALSE
Minor_Salivary_Gland_chr6_31306250_B2_ENSG00000250535.1	14	0.00163346	0.0180336	0.927828	0.00241939	0.00815409	0.0229118	0.34592	1.08765e-14	0.991772	FALSE
Minor_Salivary_Gland_chr6_31306250_B2_ENSG00000252743.1	6	0.0220451	0.0314499	0.483328	-0.000553835	-0.00506153	-0.0177207	0.727101	7.66604e-06	0.907999	FALSE
Minor_Salivary_Gland_chr6_31306250_B2_ENSG00000271581.1	5	-0.0625115	0.0138646	6.52254e-06	-0.0547522	-0.0540072	-0.0188592	0.149024	6.04008e-15	0.000636971	TRUE
Minor_Salivary_Gland_chr6_31306250_B2_ENSG00000272221.1	5	-0.00940034	0.0248837	0.705601	-0.022465	-0.0276999	-0.0536558	0.204743	3.19818e-75	0.96166	FALSE
Minor_Salivary_Gland_chr6_31306250_B2_ENSG00000272501.1	11	0.0579697	0.0152538	0.000144494	0.0646142	0.0604914	0.0522338	0.85621	3.95723e-22	0.0089876	TRUE
Minor_Salivary_Gland_chr6_31306250_B2_ENSG00000272540.1	9	0.0295945	0.0231236	0.200602	0.0232808	0.0379409	0.0799798	0.492614	3.71624e-09	0.750489	FALSE
Minor_Salivary_Gland_chr6_31306250_B2_ENSG00000277402.1	10	0.0243328	0.0129423	0.0600939	0.0215463	0.0188333	-0.0204122	0.254884	2.74348e-54	0.501711	FALSE
Minor_Salivary_Gland_chr6_31306250_B2_ENSG00000281756.1	5	0.0670525	0.0403565	0.0966124	0.0843653	0.0853331	0.0383057	0.894193	1.27663e-05	0.598067	FALSE
Minor_Salivary_Gland_chr6_31306250_B2_ENSG00000284370.1	7	0.0028578	0.0252107	0.909748	0.0133242	0.0100808	0.0970784	0.55664	4.24826e-09	0.989766	FALSE
Minor_Salivary_Gland_chr6_32707868_A2_ENSG00000030110.12	5	0.00338658	0.0489442	0.944836	0.0129514	0.00763534	0.086978	0.263042	5.30832e-05	0.993497	FALSE
Minor_Salivary_Gland_chr6_32707868_A2_ENSG00000096433.10	3	0.14475	0.0831814	0.0818299	0.110701	0.108994	0.277722	0.544044	0.0431872	0.562005	FALSE
Minor_Salivary_Gland_chr6_32707868_A2_ENSG00000112473.17	7	0.0127795	0.0779614	0.869794	-0.0255239	-0.0326141	0.00505137	0.960933	3.65097e-05	0.985001	FALSE
Minor_Salivary_Gland_chr6_32707868_A2_ENSG00000112511.17	6	0.0473564	0.0613138	0.4399	-8.44319e-05	-0.0177145	-0.0412706	0.239086	2.14543e-07	0.89301	FALSE
Minor_Salivary_Gland_chr6_32707868_A2_ENSG00000112514.15	16	-0.0668173	0.0743086	0.368553	-0.14272	-0.161793	-0.288488	0.136567	2.04093e-12	0.863366	FALSE
Minor_Salivary_Gland_chr6_32707868_A2_ENSG00000166278.14	6	0.137833	0.0663924	0.0378901	0.123059	0.123678	0.18039	0.712396	1.96782e-05	0.413431	FALSE
Minor_Salivary_Gland_chr6_32707868_A2_ENSG00000168394.10	14	-0.0402723	0.0323507	0.21318	-0.0182137	-0.0266811	-0.122656	0.240239	1.00057e-10	0.763337	FALSE
Minor_Salivary_Gland_chr6_32707868_A2_ENSG00000168477.17	6	0.0640509	0.0465163	0.168526	0.0193749	0.0181292	-0.0309912	0.379359	1.5405e-05	0.715305	FALSE
Minor_Salivary_Gland_chr6_32707868_A2_ENSG00000179344.16	8	0.0297108	0.0148377	0.0452428	0.040793	0.045502	0.0741004	0.241423	1.22002e-60	0.444765	FALSE
Minor_Salivary_Gland_chr6_32707868_A2_ENSG00000196126.11	8	0.0818572	0.022147	0.000218953	0.0765654	0.0782913	0.106032	0.726592	3.59336e-14	0.012657	TRUE
Minor_Salivary_Gland_chr6_32707868_A2_ENSG00000196301.3	7	0.0162598	0.0201693	0.420149	0.00857263	0.0114494	-0.0216297	0.409644	6.45429e-12	0.885043	FALSE
Minor_Salivary_Gland_chr6_32707868_A2_ENSG00000196735.11	8	0.066732	0.0208613	0.00137979	0.0688146	0.069059	0.0906754	0.716449	1.82843e-13	0.052116	FALSE
Minor_Salivary_Gland_chr6_32707868_A2_ENSG00000197251.3	4	-0.034285	0.0361635	0.343102	-0.0216622	-0.0283034	-0.0360286	0.974221	5.88422e-05	0.851177	FALSE
Minor_Salivary_Gland_chr6_32707868_A2_ENSG00000197283.14	9	-0.0198967	0.0478994	0.67786	0.0510313	0.0691868	0.0174222	0.745195	1.63666e-07	0.956206	FALSE
Minor_Salivary_Gland_chr6_32707868_A2_ENSG00000198502.5	4	-0.0181958	0.0319091	0.568515	0.00363539	0.0066519	0.0661757	0.0898685	1.08986e-87	0.931702	FALSE
Minor_Salivary_Gland_chr6_32707868_A2_ENSG00000202441.2	6	0.0278862	0.0225338	0.215891	0.0249661	0.0292571	-0.0105364	0.886525	2.51663e-07	0.766123	FALSE
Minor_Salivary_Gland_chr6_32707868_A2_ENSG00000204209.11	9	0.0142915	0.05624	0.799406	-0.00994551	0.00658015	0.013696	0.996776	4.3113e-10	0.976034	FALSE
Minor_Salivary_Gland_chr6_32707868_A2_ENSG00000204220.11	11	-0.0304998	0.0519666	0.557263	-0.0395901	-0.0285704	0.112763	0.323308	3.61571e-09	0.928464	FALSE
Minor_Salivary_Gland_chr6_32707868_A2_ENSG00000204227.4	9	-0.0194845	0.0358939	0.587243	-0.0115392	-0.0256375	-0.0162687	0.94422	3.87236e-09	0.936651	FALSE
Minor_Salivary_Gland_chr6_32707868_A2_ENSG00000204228.3	11	-0.0480421	0.0579725	0.407271	0.00318214	-0.00481955	-0.0338526	0.90149	1.13277e-07	0.880123	FALSE
Minor_Salivary_Gland_chr6_32707868_A2_ENSG00000204231.10	7	-0.041465	0.0720745	0.565083	-0.047467	-0.044194	-0.0525734	0.947463	1.09057e-05	0.930469	FALSE
Minor_Salivary_Gland_chr6_32707868_A2_ENSG00000204248.10	8	-0.0494746	0.0292101	0.0903127	-0.0381247	-0.0403901	-0.05483	0.903181	1.37007e-11	0.583562	FALSE
Minor_Salivary_Gland_chr6_32707868_A2_ENSG00000204252.13	9	0.0180661	0.028773	0.53008	0.0375952	0.0463807	-0.0261614	0.424548	1.53629e-10	0.92165	FALSE
Minor_Salivary_Gland_chr6_32707868_A2_ENSG00000204256.12	7	-0.0531269	0.0323539	0.100579	-0.0564697	-0.0579163	-0.144102	0.755067	2.87552e-08	0.60545	FALSE
Minor_Salivary_Gland_chr6_32707868_A2_ENSG00000204257.14	9	-0.0525455	0.0530669	0.322089	-0.0217744	-0.0092844	-0.0240264	0.710099	8.29443e-09	0.838604	FALSE
Minor_Salivary_Gland_chr6_32707868_A2_ENSG00000204261.8	9	0.0485585	0.0407689	0.233626	0.03978	0.0381339	-0.0617561	0.154103	3.32821e-08	0.780199	FALSE
Minor_Salivary_Gland_chr6_32707868_A2_ENSG00000204264.8	10	-0.0145892	0.0263537	0.579858	0.00156218	0.0017845	-0.0414093	0.503438	3.86277e-11	0.934688	FALSE
Minor_Salivary_Gland_chr6_32707868_A2_ENSG00000204267.13	6	-0.0781984	0.0425595	0.0661524	-0.0443499	-0.0505772	-0.0437286	0.68673	2.44048e-09	0.520274	FALSE
Minor_Salivary_Gland_chr6_32707868_A2_ENSG00000204287.13	12	-0.0192103	0.0408774	0.638391	0.0173274	0.0359165	0.0220011	0.575662	3.64251e-08	0.947352	FALSE
Minor_Salivary_Gland_chr6_32707868_A2_ENSG00000204301.6	5	0.0290974	0.0302403	0.335945	0.0202754	0.0164458	0.124961	0.468035	1.33009e-12	0.846832	FALSE
Minor_Salivary_Gland_chr6_32707868_A2_ENSG00000204304.11	14	-0.0490167	0.0514132	0.340393	-0.0226204	-0.0169108	0.0236602	0.378693	8.12486e-09	0.849355	FALSE
Minor_Salivary_Gland_chr6_32707868_A2_ENSG00000204305.13	6	-0.00283616	0.0264843	0.914719	0.00134114	0.00852297	-0.0518328	0.637801	9.20632e-12	0.99035	FALSE
Minor_Salivary_Gland_chr6_32707868_A2_ENSG00000204308.7	3	-0.00293851	0.0423784	0.944719	-0.0118211	-0.0294715	-0.40689	0.401403	8.83929e-06	0.993497	FALSE
Minor_Salivary_Gland_chr6_32707868_A2_ENSG00000204310.12	13	0.0129086	0.0349645	0.711984	-0.0184476	-0.00566414	-0.0236324	0.501413	1.78361e-09	0.962821	FALSE
Minor_Salivary_Gland_chr6_32707868_A2_ENSG00000204314.10	8	0.0840726	0.0720462	0.24324	0.11859	0.102885	0.20851	0.324042	4.85845e-06	0.788277	FALSE
Minor_Salivary_Gland_chr6_32707868_A2_ENSG00000204315.3	10	0.0178411	0.0440023	0.685141	0.0452066	0.0433547	0.0307883	0.809467	9.40212e-09	0.957825	FALSE
Minor_Salivary_Gland_chr6_32707868_A2_ENSG00000204338.8	3	-0.0330672	0.035311	0.349039	-0.0314745	-0.0365276	-0.0538917	0.868912	1.67877e-06	0.853819	FALSE
Minor_Salivary_Gland_chr6_32707868_A2_ENSG00000204344.14	16	0.0576755	0.0309274	0.0622002	0.0299045	0.0179957	-0.00717807	0.147119	1.27335e-12	0.508858	FALSE
Minor_Salivary_Gland_chr6_32707868_A2_ENSG00000204348.9	6	0.0607617	0.053343	0.254672	0.0660152	0.0764095	0.00831176	0.509692	1.64893e-07	0.795543	FALSE
Minor_Salivary_Gland_chr6_32707868_A2_ENSG00000204351.11	8	0.0164995	0.0386842	0.66973	-0.000435973	0.00557005	0.0341644	0.85123	9.43466e-10	0.95449	FALSE
Minor_Salivary_Gland_chr6_32707868_A2_ENSG00000204356.13	4	0.020173	0.0632165	0.749644	0.00472785	-0.0363368	0.0378951	0.852832	8.53679e-06	0.968407	FALSE
Minor_Salivary_Gland_chr6_32707868_A2_ENSG00000204366.3	6	-0.202602	0.0669801	0.00248795	-0.18331	-0.186034	-0.308102	0.702427	0.000159192	0.0789074	FALSE
Minor_Salivary_Gland_chr6_32707868_A2_ENSG00000204371.11	5	-0.0451785	0.0816343	0.579972	-0.0546018	-0.0561626	-0.178379	0.799123	6.71484e-05	0.934689	FALSE
Minor_Salivary_Gland_chr6_32707868_A2_ENSG00000204385.10	8	-0.133647	0.0545883	0.0143545	-0.0480947	-0.0548024	-0.00100352	0.113376	1.80188e-05	0.246114	FALSE
Minor_Salivary_Gland_chr6_32707868_A2_ENSG00000204386.10	10	0.0416074	0.0446682	0.351607	0.0417722	0.0300099	-0.0597995	0.222482	8.07386e-10	0.85508	FALSE
Minor_Salivary_Gland_chr6_32707868_A2_ENSG00000204387.12	3	-0.125775	0.0701817	0.0731121	-0.105249	-0.101846	-0.215809	0.737398	0.00551882	0.540223	FALSE
Minor_Salivary_Gland_chr6_32707868_A2_ENSG00000204388.6	3	0.0138068	0.0578166	0.811258	0.0211204	0.0196519	0.0280735	0.959455	0.00124758	0.977935	FALSE
Minor_Salivary_Gland_chr6_32707868_A2_ENSG00000204389.9	2	-0.22103	0.0913637	0.0155531					0.00112786	0.258367	FALSE
Minor_Salivary_Gland_chr6_32707868_A2_ENSG00000204390.9	2	0.0530494	0.0626274	0.396959					0.00333837	0.876234	FALSE
Minor_Salivary_Gland_chr6_32707868_A2_ENSG00000204392.10	2	-0.216724	0.080238	0.00691274					0.000869243	0.157104	FALSE
Minor_Salivary_Gland_chr6_32707868_A2_ENSG00000204394.12	3	0.189766	0.296677	0.522408	0.0456337	0.0259211	-0.475324	0.188744	0.051243	0.919533	FALSE
Minor_Salivary_Gland_chr6_32707868_A2_ENSG00000204396.10	2	0.00189793	0.129886	0.988342					3.26327e-05	0.998579	FALSE
Minor_Salivary_Gland_chr6_32707868_A2_ENSG00000204410.14	7	-0.134403	0.0836572	0.108143	-0.105724	-0.112672	-0.175768	0.756412	0.00172623	0.621944	FALSE
Minor_Salivary_Gland_chr6_32707868_A2_ENSG00000204420.8	5	-0.0472608	0.0428044	0.269545	-0.0437678	-0.0438112	-0.0534417	0.920762	0.00248841	0.806093	FALSE
Minor_Salivary_Gland_chr6_32707868_A2_ENSG00000204421.2	1	0.129255	0.055024	0.0188206					0.00755503	0.287964	FALSE
Minor_Salivary_Gland_chr6_32707868_A2_ENSG00000213654.9	11	0.0632235	0.113959	0.579038	-0.0614198	-0.0826305	0.208981	0.550532	4.69104e-06	0.934553	FALSE
Minor_Salivary_Gland_chr6_32707868_A2_ENSG00000213676.10	4	-0.0610121	0.0449007	0.174203	-0.0535924	-0.0538742	-0.137393	0.583906	7.47438e-08	0.723122	FALSE
Minor_Salivary_Gland_chr6_32707868_A2_ENSG00000213719.8	9	0.0375535	0.067719	0.579204	0.0499179	0.0523246	0.0336865	0.968722	3.86617e-07	0.93461	FALSE
Minor_Salivary_Gland_chr6_32707868_A2_ENSG00000213722.8	7	0.00521582	0.0730272	0.943061	-0.0168992	-0.0110062	-0.243707	0.013741	0.000428946	0.993478	FALSE
Minor_Salivary_Gland_chr6_32707868_A2_ENSG00000221988.12	5	0.0516816	0.0434596	0.234366	0.062435	0.0615722	0.0437212	0.924781	7.25907e-07	0.7811	FALSE
Minor_Salivary_Gland_chr6_32707868_A2_ENSG00000223501.8	5	0.0730153	0.0559634	0.191996	0.0846249	0.128035	0.228361	0.253977	1.24956e-07	0.740766	FALSE
Minor_Salivary_Gland_chr6_32707868_A2_ENSG00000223534.1	5	0.00122984	0.0379499	0.974147	0.052766	0.0756565	0.186517	0.107564	1.02579e-23	0.996711	FALSE
Minor_Salivary_Gland_chr6_32707868_A2_ENSG00000223865.10	5	-0.0141283	0.0684767	0.836539	-0.0246978	-0.0227691	0.183562	0.477617	7.32741e-07	0.980782	FALSE
Minor_Salivary_Gland_chr6_32707868_A2_ENSG00000224389.8	4	0.0863085	0.0369819	0.0196062	0.0700902	0.0610526	0.165133	0.387257	1.83457e-08	0.294948	FALSE
Minor_Salivary_Gland_chr6_32707868_A2_ENSG00000224557.7	8	0.0406862	0.0167811	0.0153287	0.0358298	0.0416498	0.0103818	0.392495	3.3784e-30	0.255941	FALSE
Minor_Salivary_Gland_chr6_32707868_A2_ENSG00000224796.1	8	-0.0581426	0.0289623	0.0446936	-0.0634888	-0.0704661	-0.107059	0.342604	2.11045e-16	0.443131	FALSE
Minor_Salivary_Gland_chr6_32707868_A2_ENSG00000225914.1	3	-0.138605	0.0310954	8.29559e-06	-0.128991	-0.122625	-0.0361602	0.46211	0.000966113	0.000787647	TRUE
Minor_Salivary_Gland_chr6_32707868_A2_ENSG00000227057.9	10	0.0106759	0.0522348	0.838054	-0.0060966	0.0197838	0.183571	0.0912209	2.71865e-12	0.98083	FALSE
Minor_Salivary_Gland_chr6_32707868_A2_ENSG00000228727.8	4	-0.0508911	0.138288	0.712867	-0.127027	-0.125164	-0.639315	0.603082	0.00130636	0.96289	FALSE
Minor_Salivary_Gland_chr6_32707868_A2_ENSG00000228962.1	4	-0.0302884	0.0194116	0.118684	-0.0331977	-0.0449049	-0.0808136	0.295599	1.46131e-08	0.641443	FALSE
Minor_Salivary_Gland_chr6_32707868_A2_ENSG00000229391.7	5	-0.0546163	0.0137831	7.41541e-05	-0.056688	-0.0568109	-0.0981051	0.172841	4.63807e-33	0.00518896	TRUE
Minor_Salivary_Gland_chr6_32707868_A2_ENSG00000231389.7	5	-0.0706721	0.0328342	0.0313663	-0.0691743	-0.0830223	-0.156113	0.198568	1.8048e-08	0.377824	FALSE
Minor_Salivary_Gland_chr6_32707868_A2_ENSG00000231500.6	9	0.0242985	0.0330737	0.462536	0.0467012	0.0497339	-0.0455747	0.508809	3.77651e-13	0.901206	FALSE
Minor_Salivary_Gland_chr6_32707868_A2_ENSG00000231852.6	10	0.0274856	0.0435904	0.52834	-0.00289313	-0.000865766	-0.0883947	0.223773	3.06862e-08	0.921145	FALSE
Minor_Salivary_Gland_chr6_32707868_A2_ENSG00000231925.11	9	0.0109358	0.0302469	0.717687	-0.0173583	-0.00699069	-0.0545115	0.261201	5.39749e-08	0.963572	FALSE
Minor_Salivary_Gland_chr6_32707868_A2_ENSG00000232629.8	8	0.00304398	0.0208661	0.884015	-0.0165712	-0.0301779	-0.107034	0.0492994	1.30284e-63	0.986381	FALSE
Minor_Salivary_Gland_chr6_32707868_A2_ENSG00000232940.5	6	-0.00169827	0.0462414	0.970703	0.00966356	0.0120388	0.00501417	0.928933	8.78043e-11	0.996312	FALSE
Minor_Salivary_Gland_chr6_32707868_A2_ENSG00000235863.3	7	0.0894649	0.0527285	0.0897517	0.0537951	0.0737776	0.0966039	0.977091	4.53384e-11	0.582637	FALSE
Minor_Salivary_Gland_chr6_32707868_A2_ENSG00000236104.2	3	-0.0541383	0.0401381	0.177401	-0.040448	-0.0293641	0.0132348	0.613778	1.42323e-05	0.726465	FALSE
Minor_Salivary_Gland_chr6_32707868_A2_ENSG00000237080.2	12	-0.00908508	0.0335025	0.786256	0.0246376	0.0232694	0.0851561	0.0242242	1.96246e-08	0.974954	FALSE
Minor_Salivary_Gland_chr6_32707868_A2_ENSG00000237441.9	8	0.0906401	0.0534375	0.0898499	0.107768	0.127248	0.17651	0.700829	2.00562e-06	0.582835	FALSE
Minor_Salivary_Gland_chr6_32707868_A2_ENSG00000237541.3	6	-0.0367585	0.0250438	0.142168	-0.00421517	-0.00961306	0.0299752	0.176769	3.8974e-56	0.681188	FALSE
Minor_Salivary_Gland_chr6_32707868_A2_ENSG00000237649.7	4	-0.0618663	0.0846752	0.465004	-0.099231	-0.096364	-0.516478	0.211729	3.94969e-05	0.902225	FALSE
Minor_Salivary_Gland_chr6_32707868_A2_ENSG00000240065.7	10	0.0294511	0.0358498	0.411353	0.00745806	0.00840622	-0.000915948	0.646848	4.36904e-10	0.881872	FALSE
Minor_Salivary_Gland_chr6_32707868_A2_ENSG00000241106.6	8	-0.0683053	0.0673485	0.310484	-0.0360573	0.00297164	0.011801	0.57211	1.86757e-12	0.83111	FALSE
Minor_Salivary_Gland_chr6_32707868_A2_ENSG00000241404.6	10	-0.0135453	0.0932625	0.884523	-0.00686318	-0.0149363	0.333306	0.057786	3.83608e-07	0.986389	FALSE
Minor_Salivary_Gland_chr6_32707868_A2_ENSG00000242574.8	8	-0.0243588	0.0555579	0.661067	0.0570403	0.0678612	0.0383319	0.678803	5.82062e-07	0.952419	FALSE
Minor_Salivary_Gland_chr6_32707868_A2_ENSG00000243649.8	4	-0.0354456	0.06309	0.574234	-0.064221	-0.0785196	-0.069698	0.788134	0.000724798	0.93314	FALSE
Minor_Salivary_Gland_chr6_32707868_A2_ENSG00000244731.7	10	-0.0565631	0.0356507	0.112605	-0.0589891	-0.054473	-0.0511561	0.947799	3.48163e-11	0.630906	FALSE
Minor_Salivary_Gland_chr6_32707868_A2_ENSG00000248290.1	10	0.0342818	0.0314355	0.275474	0.0614948	0.0532178	0.0673652	0.643558	1.47929e-09	0.810358	FALSE
Minor_Salivary_Gland_chr6_32707868_A2_ENSG00000250535.1	14	-0.0127083	0.0248162	0.608582	-0.000173253	-0.00677758	0.0224058	0.274994	3.72193e-15	0.940633	FALSE
Minor_Salivary_Gland_chr6_32707868_A2_ENSG00000252743.1	3	-0.0244094	0.0380136	0.520794	-0.0212268	-0.0229982	-0.0449173	0.889904	0.00413984	0.918726	FALSE
Minor_Salivary_Gland_chr6_32707868_A2_ENSG00000272217.1	5	-0.0340442	0.0274866	0.215502	-0.0261576	-0.0390692	-0.0645949	0.605175	4.56589e-08	0.765774	FALSE
Minor_Salivary_Gland_chr6_32707868_A2_ENSG00000281756.1	6	0.0438276	0.02	0.0284239	0.0302208	0.0317092	0.0279431	0.618116	5.58241e-06	0.359535	FALSE
Minor_Salivary_Gland_chr6_32707868_B2_ENSG00000030110.12	5	-0.027491	0.0348861	0.430684	-0.0072365	-0.00925898	0.0601411	0.10899	5.00706e-05	0.889041	FALSE
Minor_Salivary_Gland_chr6_32707868_B2_ENSG00000096433.10	3	0.164809	0.0568824	0.00376312	0.164335	0.164692	0.151449	0.91955	0.0432214	0.105057	FALSE
Minor_Salivary_Gland_chr6_32707868_B2_ENSG00000112473.17	7	-0.00307986	0.0710811	0.965439	-0.0648139	-0.0611228	0.0036389	0.961024	3.6647e-05	0.995486	FALSE
Minor_Salivary_Gland_chr6_32707868_B2_ENSG00000112511.17	6	-0.0307437	0.0385258	0.424869	-0.0742595	-0.0782926	-0.064872	0.504932	2.0102e-07	0.887032	FALSE
Minor_Salivary_Gland_chr6_32707868_B2_ENSG00000112514.15	16	-0.0641747	0.0571757	0.261687	-0.0908744	-0.0960236	-0.0564344	0.947715	1.86809e-12	0.800483	FALSE
Minor_Salivary_Gland_chr6_32707868_B2_ENSG00000166278.14	6	0.0811679	0.041778	0.0520355	0.091786	0.0826921	0.177744	0.153061	1.82868e-05	0.472227	FALSE
Minor_Salivary_Gland_chr6_32707868_B2_ENSG00000168394.10	12	-0.00683236	0.0243889	0.779368	0.0147253	0.0232476	-0.0180123	0.879634	3.45588e-11	0.974025	FALSE
Minor_Salivary_Gland_chr6_32707868_B2_ENSG00000168477.17	6	0.0812973	0.0463673	0.0795449	0.0575246	0.0757616	-0.113144	0.0325801	1.62572e-05	0.557473	FALSE
Minor_Salivary_Gland_chr6_32707868_B2_ENSG00000179344.16	8	0.00522872	0.00917042	0.568561	0.00747078	0.00826634	0.034812	0.220955	9.07032e-61	0.931702	FALSE
Minor_Salivary_Gland_chr6_32707868_B2_ENSG00000196126.11	8	0.0359223	0.0199941	0.0723928	0.0542063	0.0490996	0.0255574	0.877572	3.24244e-14	0.538272	FALSE
Minor_Salivary_Gland_chr6_32707868_B2_ENSG00000196301.3	8	-0.0140001	0.0165317	0.397074	-0.0337583	-0.0178634	0.00186661	0.691824	6.44197e-12	0.876279	FALSE
Minor_Salivary_Gland_chr6_32707868_B2_ENSG00000196735.11	8	0.0274145	0.0194643	0.158999	0.0394275	0.0408844	0.0162471	0.862842	1.7158e-13	0.7042	FALSE
Minor_Salivary_Gland_chr6_32707868_B2_ENSG00000197251.3	4	-0.0264597	0.022746	0.244721	-0.022175	-0.0377865	-0.0449057	0.584836	5.75539e-05	0.789348	FALSE
Minor_Salivary_Gland_chr6_32707868_B2_ENSG00000197283.14	9	-0.00108881	0.0404182	0.978509	0.0203332	0.0474145	0.024544	0.786826	1.60093e-07	0.997172	FALSE
Minor_Salivary_Gland_chr6_32707868_B2_ENSG00000198502.5	4	-0.00221228	0.0265438	0.933578	0.0260522	0.0255643	0.0599229	0.108909	1.04528e-87	0.992437	FALSE
Minor_Salivary_Gland_chr6_32707868_B2_ENSG00000202441.2	6	0.0224764	0.0153513	0.143156	0.0242467	0.0250112	-0.0810275	0.561019	2.33752e-07	0.682933	FALSE
Minor_Salivary_Gland_chr6_32707868_B2_ENSG00000204209.11	9	0.067156	0.0337292	0.0464769	0.0526441	0.0510217	0.0849517	0.836864	4.05966e-10	0.450074	FALSE
Minor_Salivary_Gland_chr6_32707868_B2_ENSG00000204220.11	11	-0.057971	0.0338439	0.0867324	-0.0795494	-0.0876879	0.0770075	0.142106	3.3019e-09	0.574818	FALSE
Minor_Salivary_Gland_chr6_32707868_B2_ENSG00000204227.4	9	-0.0360995	0.0265328	0.173652	-0.0329514	-0.0332056	-0.0209133	0.660527	4.00514e-09	0.722469	FALSE
Minor_Salivary_Gland_chr6_32707868_B2_ENSG00000204228.3	14	-0.00684527	0.0333372	0.837311	-0.00330496	-0.00466196	-0.0279514	0.768999	5.49747e-10	0.980801	FALSE
Minor_Salivary_Gland_chr6_32707868_B2_ENSG00000204231.10	8	-0.0531342	0.02653	0.0451987	-0.0549962	-0.0564493	0.0102598	0.247404	6.89709e-07	0.444765	FALSE
Minor_Salivary_Gland_chr6_32707868_B2_ENSG00000204248.10	8	-0.0425955	0.0192537	0.026944	-0.0463624	-0.0440112	-0.0432022	0.984333	2.95176e-12	0.349989	FALSE
Minor_Salivary_Gland_chr6_32707868_B2_ENSG00000204252.13	10	0.0196062	0.0178836	0.272936	0.0374567	0.0421426	0.0118356	0.810288	8.44693e-11	0.808796	FALSE
Minor_Salivary_Gland_chr6_32707868_B2_ENSG00000204256.12	7	-0.015403	0.022171	0.487222	-0.0184179	-0.0258756	-0.274424	0.227483	2.67145e-08	0.909017	FALSE
Minor_Salivary_Gland_chr6_32707868_B2_ENSG00000204257.14	9	-0.0418301	0.0324498	0.197373	-0.0384005	-0.048828	-0.0482186	0.889717	7.58585e-09	0.74693	FALSE
Minor_Salivary_Gland_chr6_32707868_B2_ENSG00000204261.8	9	0.00947647	0.0298935	0.751238	-0.0223645	-0.0122682	-0.121202	0.0309955	2.60387e-08	0.968582	FALSE
Minor_Salivary_Gland_chr6_32707868_B2_ENSG00000204264.8	10	-0.0254378	0.0180038	0.157682	-0.00807588	-0.0048768	-0.0285831	0.904891	3.46268e-11	0.702398	FALSE
Minor_Salivary_Gland_chr6_32707868_B2_ENSG00000204267.13	6	-0.0806069	0.0257166	0.00172187	-0.0672429	-0.0670977	-0.0371251	0.432117	2.32669e-09	0.0609093	FALSE
Minor_Salivary_Gland_chr6_32707868_B2_ENSG00000204287.13	12	-0.00737779	0.0234002	0.752544	0.0316036	0.044891	0.0164264	0.577049	3.17075e-08	0.968936	FALSE
Minor_Salivary_Gland_chr6_32707868_B2_ENSG00000204301.6	5	0.0335335	0.024153	0.165022	0.0182491	0.0172792	0.0355053	0.985712	1.30651e-12	0.711443	FALSE
Minor_Salivary_Gland_chr6_32707868_B2_ENSG00000204304.11	14	-0.0440403	0.036778	0.231126	-0.0537316	-0.0420816	0.0244547	0.301911	6.21345e-09	0.778119	FALSE
Minor_Salivary_Gland_chr6_32707868_B2_ENSG00000204305.13	7	-0.00894729	0.0263091	0.733794	-0.0195685	-0.0215195	0.0966769	0.314045	3.77494e-12	0.966015	FALSE
Minor_Salivary_Gland_chr6_32707868_B2_ENSG00000204308.7	3	-0.010218	0.0376713	0.786206	-0.0266096	-0.031878	-0.312022	0.355191	8.78991e-06	0.974954	FALSE
Minor_Salivary_Gland_chr6_32707868_B2_ENSG00000204310.12	15	-0.012557	0.0339884	0.711793	-0.0128577	-0.0182919	0.0185822	0.554079	8.60098e-10	0.962782	FALSE
Minor_Salivary_Gland_chr6_32707868_B2_ENSG00000204314.10	8	0.0957263	0.0267196	0.000340157	0.0883579	0.0860191	0.138096	0.351533	7.47798e-07	0.0178168	TRUE
Minor_Salivary_Gland_chr6_32707868_B2_ENSG00000204315.3	10	-0.000687374	0.027056	0.979731	0.0151034	0.0158091	0.00885709	0.776649	8.00069e-09	0.997182	FALSE
Minor_Salivary_Gland_chr6_32707868_B2_ENSG00000204338.8	3	0.00292573	0.0257612	0.909578	-0.000583458	-0.00448499	0.00322638	0.997009	1.6123e-06	0.989751	FALSE
Minor_Salivary_Gland_chr6_32707868_B2_ENSG00000204344.14	16	0.0301517	0.0195592	0.123181	-0.000908094	-0.00541607	-0.0149836	0.127312	3.26869e-13	0.649625	FALSE
Minor_Salivary_Gland_chr6_32707868_B2_ENSG00000204348.9	6	0.0428754	0.0308118	0.164066	0.0428166	0.0355898	0.0390498	0.932614	1.49518e-07	0.710499	FALSE
Minor_Salivary_Gland_chr6_32707868_B2_ENSG00000204351.11	9	-0.00791906	0.020348	0.697141	-0.0256699	-0.0210864	-0.0522444	0.356215	3.50115e-12	0.960259	FALSE
Minor_Salivary_Gland_chr6_32707868_B2_ENSG00000204356.13	4	0.0188782	0.0403236	0.639665	0.0231928	0.0216556	0.051098	0.609953	8.27201e-06	0.947579	FALSE
Minor_Salivary_Gland_chr6_32707868_B2_ENSG00000204366.3	6	-0.114623	0.0463835	0.0134661	-0.117973	-0.120614	-0.19876	0.661309	0.000145486	0.237671	FALSE
Minor_Salivary_Gland_chr6_32707868_B2_ENSG00000204371.11	5	-0.0168217	0.0337772	0.618471	-0.0236468	-0.0257494	-0.108377	0.641474	5.99787e-05	0.942792	FALSE
Minor_Salivary_Gland_chr6_32707868_B2_ENSG00000204385.10	8	-0.0480643	0.0357485	0.178784	-0.00859493	-0.0125894	0.0341834	0.14906	1.62553e-05	0.728206	FALSE
Minor_Salivary_Gland_chr6_32707868_B2_ENSG00000204386.10	11	-0.00592723	0.040708	0.884234	0.00489398	0.0114413	-0.0228269	0.813011	7.18131e-10	0.986386	FALSE
Minor_Salivary_Gland_chr6_32707868_B2_ENSG00000204387.12	3	-0.121004	0.0436125	0.00552806	-0.0973032	-0.0912863	-0.152341	0.868804	0.00552938	0.136022	FALSE
Minor_Salivary_Gland_chr6_32707868_B2_ENSG00000204388.6	3	0.00914348	0.0342837	0.7897	0.00897385	0.00541704	-0.0342517	0.784936	0.00121352	0.975289	FALSE
Minor_Salivary_Gland_chr6_32707868_B2_ENSG00000204389.9	2	-0.130998	0.0670309	0.0506659					0.00105247	0.466673	FALSE
Minor_Salivary_Gland_chr6_32707868_B2_ENSG00000204390.9	2	0.0222449	0.0448919	0.620232					0.00326049	0.943146	FALSE
Minor_Salivary_Gland_chr6_32707868_B2_ENSG00000204392.10	2	-0.214858	0.0526096	4.42657e-05					0.000879127	0.00333792	TRUE
Minor_Salivary_Gland_chr6_32707868_B2_ENSG00000204394.12	3	0.0488353	0.162429	0.763677	0.00193489	-0.00756302	-0.322122	0.211864	0.0490537	0.971184	FALSE
Minor_Salivary_Gland_chr6_32707868_B2_ENSG00000204396.10	2	0.0184505	0.0746141	0.804693					3.05663e-05	0.977109	FALSE
Minor_Salivary_Gland_chr6_32707868_B2_ENSG00000204410.14	7	-0.0742816	0.0716509	0.299869	-0.0406908	-0.0326778	-0.116186	0.703316	0.00166377	0.824391	FALSE
Minor_Salivary_Gland_chr6_32707868_B2_ENSG00000204420.8	5	-0.0491143	0.0289903	0.0902348	-0.0390246	-0.0408704	-0.0626334	0.747833	0.00243428	0.583339	FALSE
Minor_Salivary_Gland_chr6_32707868_B2_ENSG00000204421.2	1	0.0943374	0.0378886	0.0127792					0.00738372	0.230312	FALSE
Minor_Salivary_Gland_chr6_32707868_B2_ENSG00000213654.9	11	-0.0294774	0.0499755	0.5553	-0.0560635	-0.0587771	-0.0676612	0.728151	3.91622e-06	0.928272	FALSE
Minor_Salivary_Gland_chr6_32707868_B2_ENSG00000213676.10	4	-0.0600137	0.0276122	0.0297466	-0.0541884	-0.0514457	0.0566426	0.578023	5.37611e-08	0.367741	FALSE
Minor_Salivary_Gland_chr6_32707868_B2_ENSG00000213719.8	9	0.00456173	0.0467469	0.922263	0.0447977	0.036136	-0.0291552	0.609449	3.56104e-07	0.9912	FALSE
Minor_Salivary_Gland_chr6_32707868_B2_ENSG00000213722.8	7	0.00588779	0.0370166	0.873623	-0.00517671	-0.00566643	-0.111091	0.0468798	0.000392782	0.985446	FALSE
Minor_Salivary_Gland_chr6_32707868_B2_ENSG00000221988.12	5	0.0224258	0.0291942	0.442391	0.0444345	0.040845	-0.000909879	0.664797	6.63418e-07	0.894257	FALSE
Minor_Salivary_Gland_chr6_32707868_B2_ENSG00000223501.8	5	0.0524113	0.0328638	0.110756	0.0901499	0.0890547	0.105938	0.538558	1.13155e-07	0.627103	FALSE
Minor_Salivary_Gland_chr6_32707868_B2_ENSG00000223534.1	5	-0.00261792	0.0165767	0.874514	0.0110657	0.0237272	0.0894516	0.111065	8.1459e-24	0.985473	FALSE
Minor_Salivary_Gland_chr6_32707868_B2_ENSG00000223865.10	5	-0.0331972	0.0403312	0.410443	-0.0286908	-0.0370232	-0.0724324	0.827621	6.82213e-07	0.881447	FALSE
Minor_Salivary_Gland_chr6_32707868_B2_ENSG00000224389.8	4	0.057654	0.042819	0.178155	0.030709	0.025609	0.0833393	0.826474	1.8113e-08	0.727619	FALSE
Minor_Salivary_Gland_chr6_32707868_B2_ENSG00000224557.7	8	0.0228044	0.0108383	0.0353739	0.0376494	0.0350997	0.00803537	0.515513	2.79961e-30	0.400043	FALSE
Minor_Salivary_Gland_chr6_32707868_B2_ENSG00000224796.1	8	-0.0407021	0.015537	0.00880116	-0.0481517	-0.0487683	-0.0608479	0.467341	1.70423e-16	0.183134	FALSE
Minor_Salivary_Gland_chr6_32707868_B2_ENSG00000225914.1	3	-0.0966116	0.0209675	4.07166e-06	-0.0936193	-0.0914374	-0.0566692	0.63005	0.000918848	0.000417954	TRUE
Minor_Salivary_Gland_chr6_32707868_B2_ENSG00000227057.9	10	0.0114808	0.0449818	0.798543	0.0689218	0.0488049	0.169556	0.0771729	2.63175e-12	0.975968	FALSE
Minor_Salivary_Gland_chr6_32707868_B2_ENSG00000228727.8	4	-0.0224576	0.0788963	0.775914	-0.0679453	-0.0672359	-0.50654	0.423141	0.00122476	0.973583	FALSE
Minor_Salivary_Gland_chr6_32707868_B2_ENSG00000228962.1	4	-0.0264561	0.0174612	0.129738	-0.0232613	-0.0327662	-0.0682261	0.25125	1.45811e-08	0.659816	FALSE
Minor_Salivary_Gland_chr6_32707868_B2_ENSG00000229391.7	5	-0.0348059	0.00876358	7.13735e-05	-0.0379929	-0.0367647	-0.061349	0.417634	3.00753e-33	0.00501068	TRUE
Minor_Salivary_Gland_chr6_32707868_B2_ENSG00000231389.7	5	-0.0635761	0.0229161	0.00553206	-0.0668772	-0.0792014	-0.143703	0.0825564	1.71e-08	0.136055	FALSE
Minor_Salivary_Gland_chr6_32707868_B2_ENSG00000231500.6	9	0.0139465	0.0183498	0.447234	0.0225251	0.0202105	-0.0166544	0.602725	3.2578e-13	0.8959	FALSE
Minor_Salivary_Gland_chr6_32707868_B2_ENSG00000231852.6	11	-0.035534	0.0304973	0.243956	-0.0626746	-0.0478171	-0.0142705	0.755036	1.41171e-09	0.788961	FALSE
Minor_Salivary_Gland_chr6_32707868_B2_ENSG00000231925.11	9	0.0168292	0.0234997	0.473902	0.0148998	0.0157177	0.00263558	0.743325	5.35552e-08	0.905044	FALSE
Minor_Salivary_Gland_chr6_32707868_B2_ENSG00000232629.8	8	0.00261775	0.0150802	0.862189	0.000801488	-0.00193999	-0.0146195	0.722545	1.10372e-63	0.983818	FALSE
Minor_Salivary_Gland_chr6_32707868_B2_ENSG00000232940.5	7	0.0042414	0.0167037	0.799558	0.000577825	0.00429557	0.00863842	0.864121	4.9963e-11	0.976117	FALSE
Minor_Salivary_Gland_chr6_32707868_B2_ENSG00000235863.3	5	0.0228983	0.0343721	0.505291	-0.00660882	-0.0132427	0.0334695	0.896744	2.4545e-09	0.914084	FALSE
Minor_Salivary_Gland_chr6_32707868_B2_ENSG00000236104.2	3	-0.0349995	0.0274075	0.2016	-0.0377556	-0.0196074	-0.0012823	0.701251	1.37159e-05	0.751315	FALSE
Minor_Salivary_Gland_chr6_32707868_B2_ENSG00000237080.2	12	0.00220284	0.0199942	0.912271	0.0048544	0.00477265	0.0144785	0.666407	1.73558e-08	0.990151	FALSE
Minor_Salivary_Gland_chr6_32707868_B2_ENSG00000237441.9	8	0.0584633	0.0483852	0.226936	0.0346556	0.13112	0.233974	0.383539	1.96301e-06	0.775402	FALSE
Minor_Salivary_Gland_chr6_32707868_B2_ENSG00000237541.3	5	-0.0315988	0.0108483	0.0035823	-0.0414412	-0.0390969	-0.0375119	0.765378	1.2794e-44	0.101657	FALSE
Minor_Salivary_Gland_chr6_32707868_B2_ENSG00000237649.7	4	-0.000994691	0.0569163	0.986057	-0.0113724	-0.0121111	-0.157835	0.611342	3.74748e-05	0.998221	FALSE
Minor_Salivary_Gland_chr6_32707868_B2_ENSG00000240065.7	10	0.0108357	0.0231816	0.640193	-0.00274564	-0.00181418	0.0157962	0.908892	4.10659e-10	0.94769	FALSE
Minor_Salivary_Gland_chr6_32707868_B2_ENSG00000241106.6	8	-0.0584514	0.0350276	0.0951727	-0.0204176	-0.0233864	0.0088003	0.338227	1.60077e-12	0.595	FALSE
Minor_Salivary_Gland_chr6_32707868_B2_ENSG00000241404.6	10	0.0106543	0.0565425	0.85054	-0.0280617	-0.039952	0.165689	0.258986	3.14688e-07	0.982716	FALSE
Minor_Salivary_Gland_chr6_32707868_B2_ENSG00000242574.8	8	-0.0182733	0.0350604	0.602231	0.0204787	0.0301571	-0.0192073	0.992047	5.51155e-07	0.939297	FALSE
Minor_Salivary_Gland_chr6_32707868_B2_ENSG00000243649.8	4	-0.0633409	0.0388668	0.103166	-0.0508001	-0.0553137	-0.0739726	0.892097	0.000737536	0.611697	FALSE
Minor_Salivary_Gland_chr6_32707868_B2_ENSG00000244731.7	11	-0.019881	0.0241272	0.409937	-0.0368114	-0.0313943	0.00826864	0.61136	8.3121e-16	0.881332	FALSE
Minor_Salivary_Gland_chr6_32707868_B2_ENSG00000248290.1	10	0.0179026	0.0205347	0.383304	0.0338166	0.0284802	0.0664147	0.271331	1.31357e-09	0.870525	FALSE
Minor_Salivary_Gland_chr6_32707868_B2_ENSG00000250535.1	15	0.00605743	0.0169148	0.720258	0.0247373	0.0141945	0.0262309	0.377857	1.72927e-20	0.963826	FALSE
Minor_Salivary_Gland_chr6_32707868_B2_ENSG00000252743.1	3	-0.0322298	0.0324325	0.320344	-0.0147593	-0.00637912	0.101435	0.335485	0.00420526	0.837784	FALSE
Minor_Salivary_Gland_chr6_32707868_B2_ENSG00000272217.1	5	-0.0174128	0.0207085	0.400432	0.0023442	0.0186204	-0.00331877	0.756331	4.50954e-08	0.877395	FALSE
Minor_Salivary_Gland_chr6_32707868_B2_ENSG00000281756.1	7	0.0225708	0.0156352	0.148854	0.023168	0.0203433	0.011508	0.646608	4.38098e-06	0.690644	FALSE
Minor_Salivary_Gland_chr6_41522644_B2_ENSG00000001167.14	7	0.0173473	0.0133935	0.195252	0.0173414	0.0175403	0.0348424	0.512296	2.78062e-17	0.744478	FALSE
Minor_Salivary_Gland_chr6_41522644_B2_ENSG00000048544.5	9	-0.0267775	0.0373827	0.473802	-0.0418506	-0.0241665	0.120502	0.116027	8.62236e-09	0.905029	FALSE
Minor_Salivary_Gland_chr6_41522644_B2_ENSG00000048545.13	8	0.00559452	0.0310544	0.857033	-0.00515906	-0.0190847	0.0674489	0.517917	4.5784e-05	0.98326	FALSE
Minor_Salivary_Gland_chr6_41522644_B2_ENSG00000095970.16	12	0.0075883	0.0186028	0.683338	0.00983364	0.00855082	0.00328658	0.875566	4.99792e-15	0.957279	FALSE
Minor_Salivary_Gland_chr6_41522644_B2_ENSG00000096088.16	13	-0.00528609	0.0117513	0.652832	0.0166	0.0227208	-0.0374116	0.23255	7.59408e-13	0.950076	FALSE
Minor_Salivary_Gland_chr6_41522644_B2_ENSG00000112195.8	12	-0.0128548	0.0138167	0.352173	0.000682351	-0.000961814	-0.00255257	0.573566	9.35359e-13	0.855256	FALSE
Minor_Salivary_Gland_chr6_41522644_B2_ENSG00000112212.11	6	-0.0151868	0.0160365	0.343633	-0.0152722	-0.0316908	-0.0389542	0.581641	4.27739e-09	0.851349	FALSE
Minor_Salivary_Gland_chr6_41522644_B2_ENSG00000112559.13	13	0.017741	0.0221705	0.42359	0.0221585	0.026673	0.0283384	0.795482	1.04515e-14	0.886507	FALSE
Minor_Salivary_Gland_chr6_41522644_B2_ENSG00000112561.17	11	0.034392	0.0387868	0.375244	0.0217161	0.0256784	0.00298787	0.613873	1.10503e-12	0.866951	FALSE
Minor_Salivary_Gland_chr6_41522644_B2_ENSG00000112576.12	10	-0.0177043	0.0240129	0.46095	-0.0261117	-0.0284407	-0.0279545	0.778825	3.6618e-10	0.900662	FALSE
Minor_Salivary_Gland_chr6_41522644_B2_ENSG00000112578.9	11	0.00750019	0.0361237	0.835521	0.0110747	0.00875037	-0.06907	0.527213	9.28974e-12	0.980728	FALSE
Minor_Salivary_Gland_chr6_41522644_B2_ENSG00000112599.8	3	0.0140719	0.0484796	0.771615	0.0298775	0.031151	0.0928729	0.241289	1.28983e-05	0.972757	FALSE
Minor_Salivary_Gland_chr6_41522644_B2_ENSG00000124496.12	3	-0.00239603	0.0600935	0.968195	-0.000790076	-0.000705666	-0.0336807	0.948744	0.00198894	0.995964	FALSE
Minor_Salivary_Gland_chr6_41522644_B2_ENSG00000124593.15	11	0.0624221	0.0204131	0.00222863	0.0700574	0.0717405	0.0787151	0.790945	9.76987e-13	0.0731637	FALSE
Minor_Salivary_Gland_chr6_41522644_B2_ENSG00000124596.16	10	-0.0100633	0.0419176	0.810273	-0.0310809	-0.0281237	-0.0444847	0.649333	5.18585e-09	0.977744	FALSE
Minor_Salivary_Gland_chr6_41522644_B2_ENSG00000124602.9	11	0.0150243	0.0263592	0.56869	0.0159118	0.0175469	-0.0130348	0.696387	6.9145e-08	0.931703	FALSE
Minor_Salivary_Gland_chr6_41522644_B2_ENSG00000124641.15	12	-0.0110392	0.0176886	0.532571	0.013893	0.0114768	-0.0338634	0.465015	2.1122e-13	0.92236	FALSE
Minor_Salivary_Gland_chr6_41522644_B2_ENSG00000124701.5	6	-0.0243349	0.0218153	0.264637	-0.0291247	-0.041187	-0.0684367	0.168267	7.35708e-09	0.802346	FALSE
Minor_Salivary_Gland_chr6_41522644_B2_ENSG00000124731.12	8	-0.107562	0.0363972	0.00312427	-0.069189	-0.0706915	-0.146042	0.566277	9.20998e-09	0.0927085	FALSE
Minor_Salivary_Gland_chr6_41522644_B2_ENSG00000137166.14	9	-0.012293	0.0294782	0.676663	-0.00184192	0.0248244	-0.0561033	0.410169	1.04616e-10	0.956022	FALSE
Minor_Salivary_Gland_chr6_41522644_B2_ENSG00000137218.10	9	0.0225878	0.0170074	0.18414	0.0278984	0.0296242	0.0559815	0.173514	2.29576e-12	0.7337	FALSE
Minor_Salivary_Gland_chr6_41522644_B2_ENSG00000137413.15	8	-0.00392932	0.0315627	0.900925	0.015813	0.017786	0.0188927	0.778479	7.40366e-08	0.988608	FALSE
Minor_Salivary_Gland_chr6_41522644_B2_ENSG00000156564.8	10	0.0717102	0.0530115	0.176142	0.0531899	0.0552734	-0.103229	0.0660703	0.00222253	0.725227	FALSE
Minor_Salivary_Gland_chr6_41522644_B2_ENSG00000161911.11	11	0.0126814	0.0223359	0.570198	0.0609521	0.0555492	0.0113587	0.965372	2.18641e-15	0.932101	FALSE
Minor_Salivary_Gland_chr6_41522644_B2_ENSG00000161912.17	8	0.010935	0.0190803	0.566573	0.0164704	0.0153189	0.025188	0.639564	2.98124e-16	0.931102	FALSE
Minor_Salivary_Gland_chr6_41522644_B2_ENSG00000164663.14	10	0.0143648	0.0229048	0.530558	-0.00483937	-0.0144591	-0.111105	0.0104318	2.39407e-11	0.921848	FALSE
Minor_Salivary_Gland_chr6_41522644_B2_ENSG00000184106.8	6	-0.00410862	0.019808	0.83568	-0.00799357	-0.00552071	0.0346136	0.47144	1.42494e-08	0.98073	FALSE
Minor_Salivary_Gland_chr6_41522644_B2_ENSG00000188112.8	8	0.000452189	0.0474218	0.992392	-0.0535629	-0.0413036	-0.028539	0.765089	5.79402e-07	0.999159	FALSE
Minor_Salivary_Gland_chr6_41522644_B2_ENSG00000214736.7	11	-0.00769746	0.0611225	0.899783	-0.0300245	-0.0533756	0.016464	0.890871	5.95776e-11	0.988462	FALSE
Minor_Salivary_Gland_chr6_41522644_B2_ENSG00000234753.5	15	0.0284717	0.0128623	0.0268576	0.0363395	0.0316213	0.00956853	0.52515	3.20015e-16	0.349227	FALSE
Minor_Salivary_Gland_chr6_41522644_B2_ENSG00000261068.2	6	-0.0251568	0.0454254	0.579713	-0.0543616	-0.0506139	-0.0951968	0.721469	2.65101e-05	0.934673	FALSE
Minor_Salivary_Gland_chr6_41522644_B2_ENSG00000278224.5	12	-0.0207322	0.0252755	0.412075	-0.0093834	-0.00681581	-0.00732431	0.718795	1.95293e-13	0.882324	FALSE
Minor_Salivary_Gland_chr6_468381_A2_ENSG00000112679.14	14	0.0386313	0.0253542	0.127593	0.0421468	0.032754	0.0812351	0.432484	3.44143e-21	0.656615	FALSE
Minor_Salivary_Gland_chr6_468381_A2_ENSG00000112685.13	8	0.0145169	0.0310183	0.639776	0.0180335	0.0172818	0.0179822	0.963239	3.32975e-15	0.947617	FALSE
Minor_Salivary_Gland_chr6_468381_A2_ENSG00000137265.14	8	0.00577711	0.0415447	0.889405	-0.004074	-0.0493055	0.0674875	0.275406	3.39337e-13	0.987259	FALSE
Minor_Salivary_Gland_chr6_468381_A2_ENSG00000137273.3	12	-0.0219336	0.0578478	0.704568	-0.0660956	-0.102253	-0.151368	0.347359	1.25863e-05	0.96166	FALSE
Minor_Salivary_Gland_chr6_468381_A2_ENSG00000164379.6	3	-0.00817276	0.0418227	0.845068	-0.0167176	-0.0322544	0.0340643	0.888055	3.26786e-05	0.981902	FALSE
Minor_Salivary_Gland_chr6_468381_A2_ENSG00000188996.4	8	0.00706852	0.0188038	0.706984	0.00996452	0.0101235	-0.00226625	0.815848	6.42832e-14	0.961948	FALSE
Minor_Salivary_Gland_chr6_468381_A2_ENSG00000230433.1	9	0.00723354	0.0189122	0.702106	0.0154001	0.0136875	-0.00334673	0.768111	3.18615e-10	0.961391	FALSE
Minor_Salivary_Gland_chr6_468381_A2_ENSG00000272463.1	9	0.00192409	0.0165692	0.907554	0.000623027	0.00154923	0.0214004	0.44609	2.04352e-20	0.989582	FALSE
Minor_Salivary_Gland_chr7_100032719_A2_ENSG00000021461.16	16	-0.0043801	0.0276804	0.874269	-0.0429193	-0.0405994	-0.152429	0.00159763	5.94259e-15	0.985446	FALSE
Minor_Salivary_Gland_chr7_100032719_A2_ENSG00000066923.17	7	-0.0170171	0.0735026	0.816914	-0.0569327	-0.0574326	0.219076	0.302205	1.55979e-07	0.978657	FALSE
Minor_Salivary_Gland_chr7_100032719_A2_ENSG00000077454.15	4	0.0150109	0.0591986	0.799829	0.0436647	0.0436318	0.166917	0.436518	0.00338392	0.976185	FALSE
Minor_Salivary_Gland_chr7_100032719_A2_ENSG00000078319.9	9	0.0478191	0.0629799	0.447688	0.0144152	0.0159058	-0.139156	0.213533	1.01868e-05	0.895946	FALSE
Minor_Salivary_Gland_chr7_100032719_A2_ENSG00000078487.17	8	-0.0454956	0.0756156	0.547395	-0.0899021	-0.10197	-0.0353034	0.971059	0.000322215	0.925785	FALSE
Minor_Salivary_Gland_chr7_100032719_A2_ENSG00000085514.15	5	0.0326324	0.0282137	0.247428	0.0257538	0.0261882	0.0191445	0.898755	2.74835e-36	0.79133	FALSE
Minor_Salivary_Gland_chr7_100032719_A2_ENSG00000087077.13	2	0.213981	0.085375	0.012198					0.00911135	0.223606	FALSE
Minor_Salivary_Gland_chr7_100032719_A2_ENSG00000087085.13	5	0.104437	0.0638834	0.102089	0.0387072	0.0134807	-0.0431082	0.211921	2.35721e-05	0.609241	FALSE
Minor_Salivary_Gland_chr7_100032719_A2_ENSG00000087087.18	14	-0.0361709	0.0694752	0.602624	0.0595254	0.0410244	-0.0926578	0.582873	1.17765e-08	0.939455	FALSE
Minor_Salivary_Gland_chr7_100032719_A2_ENSG00000106244.12	16	-0.0395947	0.0536527	0.460526	0.0379849	0.00975495	0.111414	0.0861868	6.78221e-11	0.900429	FALSE
Minor_Salivary_Gland_chr7_100032719_A2_ENSG00000106245.10	18	0.00732782	0.0282067	0.795026	-0.00734347	-0.0151899	-0.0403796	0.218826	1.95017e-15	0.975614	FALSE
Minor_Salivary_Gland_chr7_100032719_A2_ENSG00000106246.17	13	-0.0435996	0.0302997	0.150166	-0.0674182	-0.046348	-0.029122	0.813818	1.07423e-09	0.692795	FALSE
Minor_Salivary_Gland_chr7_100032719_A2_ENSG00000106258.13	15	0.0427495	0.0362342	0.238076	0.0247793	0.0284762	-0.00511996	0.464118	4.67898e-10	0.783979	FALSE
Minor_Salivary_Gland_chr7_100032719_A2_ENSG00000106261.16	11	-0.164839	0.060074	0.00607081	-0.218098	-0.260163	-0.295403	0.488163	4.52669e-09	0.144284	FALSE
Minor_Salivary_Gland_chr7_100032719_A2_ENSG00000106290.14	5	-0.0643721	0.028221	0.0225483	-0.0644159	-0.0636471	-0.0610857	0.958103	1.02214e-09	0.318667	FALSE
Minor_Salivary_Gland_chr7_100032719_A2_ENSG00000106327.12	12	-0.0519611	0.0523034	0.320488	-0.0261119	-0.0360109	0.0512048	0.414438	1.30648e-10	0.837828	FALSE
Minor_Salivary_Gland_chr7_100032719_A2_ENSG00000106330.11	13	-0.104783	0.119321	0.379855	-0.151625	-0.122768	-0.00167484	0.656928	1.69565e-05	0.868752	FALSE
Minor_Salivary_Gland_chr7_100032719_A2_ENSG00000106333.12	14	0.138725	0.0466553	0.00294507	0.125271	0.127647	0.0706456	0.0871217	9.08872e-08	0.0887031	FALSE
Minor_Salivary_Gland_chr7_100032719_A2_ENSG00000106336.12	13	-0.0695033	0.0322323	0.0310581	-0.0740524	-0.0787535	-0.0830726	0.779726	3.69128e-08	0.375905	FALSE
Minor_Salivary_Gland_chr7_100032719_A2_ENSG00000106351.12	13	-0.0710281	0.0694817	0.30666	-0.114632	-0.089569	-0.129859	0.564161	1.86923e-08	0.828363	FALSE
Minor_Salivary_Gland_chr7_100032719_A2_ENSG00000121716.20	8	0.00891299	0.04465	0.841779	0.0363468	0.0366174	0.0393375	0.740158	3.49566e-98	0.981559	FALSE
Minor_Salivary_Gland_chr7_100032719_A2_ENSG00000130427.2	11	0.0223619	0.103128	0.828337	0.0183994	0.0278024	0.0960488	0.758769	0.000102118	0.980069	FALSE
Minor_Salivary_Gland_chr7_100032719_A2_ENSG00000130429.12	12	0.0372954	0.0463365	0.420888	0.0590419	0.0450698	0.00704655	0.617774	9.32958e-10	0.885511	FALSE
Minor_Salivary_Gland_chr7_100032719_A2_ENSG00000146826.16	15	0.0114361	0.0240038	0.633769	0.00446209	0.00207816	-0.00707529	0.603027	8.10563e-12	0.946364	FALSE
Minor_Salivary_Gland_chr7_100032719_A2_ENSG00000146828.17	10	0.0678248	0.0840359	0.419612	0.117281	0.0599199	0.0339961	0.742541	6.74255e-06	0.884844	FALSE
Minor_Salivary_Gland_chr7_100032719_A2_ENSG00000146830.9	6	0.166114	0.163144	0.308582	0.0226916	-0.0804137	0.0207386	0.799196	0.000391784	0.830164	FALSE
Minor_Salivary_Gland_chr7_100032719_A2_ENSG00000146833.15	6	-0.0489836	0.022486	0.0293763	-0.0535554	-0.0535005	0.0368201	0.246409	3.14372e-53	0.365486	FALSE
Minor_Salivary_Gland_chr7_100032719_A2_ENSG00000146834.13	13	0.0845832	0.0643614	0.188781	0.0244319	0.0366817	0.180044	0.414381	1.9696e-05	0.738015	FALSE
Minor_Salivary_Gland_chr7_100032719_A2_ENSG00000160813.6	18	0.0329047	0.0349143	0.345966	0.0222312	0.0206821	0.0384388	0.878456	5.06391e-10	0.852252	FALSE
Minor_Salivary_Gland_chr7_100032719_A2_ENSG00000160862.12	2	0.200829	0.112856	0.075156					0.000674212	0.546034	FALSE
Minor_Salivary_Gland_chr7_100032719_A2_ENSG00000160868.14	16	0.00169424	0.028691	0.952911	-0.041361	-0.0204325	0.00429426	0.956367	4.70113e-14	0.99432	FALSE
Minor_Salivary_Gland_chr7_100032719_A2_ENSG00000160870.12	10	-0.0307391	0.0355371	0.387047	0.0107717	0.0210363	-0.0031129	0.715604	1.23926e-14	0.87264	FALSE
Minor_Salivary_Gland_chr7_100032719_A2_ENSG00000160908.14	16	0.0137487	0.0339404	0.685416	0.0245934	0.0106327	0.0580882	0.391108	7.69026e-10	0.957898	FALSE
Minor_Salivary_Gland_chr7_100032719_A2_ENSG00000160917.14	14	-0.0391014	0.0452358	0.387374	-0.0090147	-0.00788087	-0.00359684	0.653321	2.0386e-09	0.872812	FALSE
Minor_Salivary_Gland_chr7_100032719_A2_ENSG00000166508.17	13	-0.041058	0.04642	0.376431	-0.0514778	-0.043082	-0.0504235	0.907485	1.67914e-14	0.867118	FALSE
Minor_Salivary_Gland_chr7_100032719_A2_ENSG00000166526.16	4	-0.0924551	0.0330436	0.00514245	-0.0890301	-0.0961656	-0.0283855	0.580502	7.86928e-06	0.129847	FALSE
Minor_Salivary_Gland_chr7_100032719_A2_ENSG00000166529.14	6	-0.0913294	0.0526986	0.0830861	-0.139149	-0.109874	-0.169068	0.699098	5.94757e-07	0.56596	FALSE
Minor_Salivary_Gland_chr7_100032719_A2_ENSG00000166924.8	9	-0.011546	0.0294896	0.695407	0.0234947	0.0100376	-0.00892393	0.953589	1.64336e-08	0.959972	FALSE
Minor_Salivary_Gland_chr7_100032719_A2_ENSG00000166925.8	3	0.0442025	0.0745284	0.553117	0.0391532	0.04558	0.208295	0.303769	2.74038e-05	0.927468	FALSE
Minor_Salivary_Gland_chr7_100032719_A2_ENSG00000166997.7	17	-0.0134512	0.0427461	0.753007	-0.0346197	-0.0444052	0.0537341	0.352462	2.7029e-13	0.969119	FALSE
Minor_Salivary_Gland_chr7_100032719_A2_ENSG00000168090.9	3	-0.199094	0.0986571	0.0435876	-0.128304	-0.118551	0.215719	0.25185	3.86494e-05	0.438283	FALSE
Minor_Salivary_Gland_chr7_100032719_A2_ENSG00000169894.17	6	-0.00718607	0.0391922	0.85452	-0.0265923	-0.0210645	-0.0518381	0.47801	1.9753e-06	0.983144	FALSE
Minor_Salivary_Gland_chr7_100032719_A2_ENSG00000172336.4	11	0.0530126	0.0838346	0.52716	0.0117876	0.0169384	0.11384	0.670737	2.94814e-05	0.920788	FALSE
Minor_Salivary_Gland_chr7_100032719_A2_ENSG00000172354.9	14	0.0866689	0.139426	0.534197	0.0158873	0.026508	-0.320435	0.157693	2.17651e-08	0.922661	FALSE
Minor_Salivary_Gland_chr7_100032719_A2_ENSG00000176125.4	7	-0.0140419	0.0802848	0.861157	-0.0116981	-0.011262	-0.157643	0.380808	0.00126843	0.983778	FALSE
Minor_Salivary_Gland_chr7_100032719_A2_ENSG00000176402.5	8	-0.116662	0.111322	0.29465	-0.0115783	-0.00102362	0.0177247	0.468822	0.000119014	0.821655	FALSE
Minor_Salivary_Gland_chr7_100032719_A2_ENSG00000184414.2	5	0.103148	0.149358	0.489809	0.208217	0.170838	-0.0420291	0.715061	8.10054e-05	0.909686	FALSE
Minor_Salivary_Gland_chr7_100032719_A2_ENSG00000185467.7	12	-0.014608	0.0285604	0.609016	0.0147676	0.0177348	-0.102838	0.251945	9.08323e-14	0.940757	FALSE
Minor_Salivary_Gland_chr7_100032719_A2_ENSG00000185955.4	6	-0.0535173	0.0289293	0.0643231	-0.0650799	-0.0681655	0.0276277	0.485518	6.77098e-05	0.514764	FALSE
Minor_Salivary_Gland_chr7_100032719_A2_ENSG00000188186.10	20	0.0428603	0.0316222	0.175295	-0.0414261	0.0020242	0.0578958	0.699527	6.6775e-13	0.7244	FALSE
Minor_Salivary_Gland_chr7_100032719_A2_ENSG00000196411.9	14	-0.00395901	0.0606108	0.94792	-0.0200321	-0.000821541	0.00769979	0.894889	2.62052e-06	0.993819	FALSE
Minor_Salivary_Gland_chr7_100032719_A2_ENSG00000196652.11	15	0.0208095	0.0198009	0.293289	0.027153	0.0294647	-0.00697051	0.272348	1.79555e-10	0.821255	FALSE
Minor_Salivary_Gland_chr7_100032719_A2_ENSG00000197037.10	18	0.018408	0.0235202	0.433834	0.0376626	0.0374254	0.0862903	0.0805189	5.21068e-17	0.890201	FALSE
Minor_Salivary_Gland_chr7_100032719_A2_ENSG00000197093.10	10	-0.181803	0.0529381	0.000594187	-0.181974	-0.189374	-0.178295	0.97816	1.2245e-08	0.0275994	TRUE
Minor_Salivary_Gland_chr7_100032719_A2_ENSG00000197343.10	18	0.0777123	0.0375016	0.0382429	0.0490861	0.0550567	0.0990054	0.615953	8.37015e-06	0.415033	FALSE
Minor_Salivary_Gland_chr7_100032719_A2_ENSG00000198556.13	16	0.00700453	0.0456792	0.878129	0.00301837	-0.000771263	0.00109171	0.935525	7.29092e-11	0.985794	FALSE
Minor_Salivary_Gland_chr7_100032719_A2_ENSG00000198742.9	10	-0.00259708	0.0496578	0.95829	0.0215165	0.0217474	0.100044	0.207554	9.83579e-06	0.994757	FALSE
Minor_Salivary_Gland_chr7_100032719_A2_ENSG00000205307.11	9	-0.0223069	0.0429372	0.603395	-0.0196434	-0.0184705	0.0358893	0.250712	1.18973e-07	0.93961	FALSE
Minor_Salivary_Gland_chr7_100032719_A2_ENSG00000213413.2	18	-0.0279116	0.0263056	0.288666	-0.0175366	-0.0188437	-0.0173159	0.801077	6.346e-10	0.818355	FALSE
Minor_Salivary_Gland_chr7_100032719_A2_ENSG00000213420.7	3	-0.069978	0.0819917	0.393395	0.0131623	0.0204132	0.00778821	0.831139	6.32046e-05	0.874887	FALSE
Minor_Salivary_Gland_chr7_100032719_A2_ENSG00000214142.2	11	0.00314024	0.0382318	0.934538	-0.0256104	-0.033921	0.109228	0.132617	6.78872e-07	0.9926	FALSE
Minor_Salivary_Gland_chr7_100032719_A2_ENSG00000214300.7	8	-0.0354995	0.0664054	0.592936	-0.0437946	-0.0209194	0.0309735	0.609176	6.29062e-06	0.937257	FALSE
Minor_Salivary_Gland_chr7_100032719_A2_ENSG00000214309.4	12	-0.023249	0.0185769	0.210751	-0.0234022	-0.0267322	-0.00370281	0.484449	7.56228e-14	0.760962	FALSE
Minor_Salivary_Gland_chr7_100032719_A2_ENSG00000214313.8	11	0.0407918	0.0473186	0.388651	0.0438253	0.0469974	0.0393389	0.986231	3.25381e-08	0.873546	FALSE
Minor_Salivary_Gland_chr7_100032719_A2_ENSG00000221838.9	6	-0.0350813	0.0383454	0.360256	-0.0565132	-0.057467	-0.0850141	0.74181	9.63972e-11	0.859512	FALSE
Minor_Salivary_Gland_chr7_100032719_A2_ENSG00000221909.2	10	0.0277762	0.0415434	0.503746	0.00868072	-0.0143204	0.0712213	0.73155	3.73885e-06	0.913685	FALSE
Minor_Salivary_Gland_chr7_100032719_A2_ENSG00000224729.5	3	0.00911597	0.0501479	0.855754	-0.0132329	-0.0227478	-0.0483851	0.765369	2.07578e-05	0.983144	FALSE
Minor_Salivary_Gland_chr7_100032719_A2_ENSG00000228335.1	16	-0.00690626	0.0240759	0.774224	0.0156048	0.00947131	0.0266697	0.446803	5.92151e-13	0.973238	FALSE
Minor_Salivary_Gland_chr7_100032719_A2_ENSG00000235713.1	17	-0.0173868	0.0284643	0.541313	-0.0048136	-0.00512106	-0.0300968	0.729061	1.15619e-10	0.924099	FALSE
Minor_Salivary_Gland_chr7_100032719_A2_ENSG00000236305.1	12	-0.00723809	0.0388978	0.852383	-0.0546231	-0.0361587	-0.064535	0.423623	1.51193e-06	0.982926	FALSE
Minor_Salivary_Gland_chr7_100032719_A2_ENSG00000237640.1	15	-0.0322363	0.023868	0.176822	-0.0266101	-0.0260652	-0.0243785	0.831832	7.56727e-11	0.726004	FALSE
Minor_Salivary_Gland_chr7_100032719_A2_ENSG00000239521.7	6	-0.0258191	0.0468165	0.581293	-0.0282658	-0.015248	0.0593921	0.335065	1.18363e-08	0.935066	FALSE
Minor_Salivary_Gland_chr7_100032719_A2_ENSG00000240211.1	16	-0.0263177	0.0312264	0.399339	-0.0397962	-0.029132	-0.0817306	0.230336	3.96357e-09	0.877187	FALSE
Minor_Salivary_Gland_chr7_100032719_A2_ENSG00000241468.7	16	0.00810624	0.0389893	0.8353	0.0412075	0.0559536	0.0547879	0.44623	2.02459e-10	0.980728	FALSE
Minor_Salivary_Gland_chr7_100032719_A2_ENSG00000241685.9	11	0.0153638	0.0536688	0.774671	-0.06097	-0.0525117	-0.168447	0.0420609	6.84795e-06	0.973272	FALSE
Minor_Salivary_Gland_chr7_100032719_A2_ENSG00000242294.6	5	0.0302476	0.037419	0.41889	0.0281851	0.0301497	0.0365236	0.944336	6.55775e-43	0.88459	FALSE
Minor_Salivary_Gland_chr7_100032719_A2_ENSG00000242798.1	17	0.00105301	0.0187328	0.955173	0.0102418	0.00644168	0.0223879	0.529575	7.39806e-15	0.994514	FALSE
Minor_Salivary_Gland_chr7_100032719_A2_ENSG00000244219.6	11	0.0173881	0.040167	0.665091	0.0286999	0.0244766	0.107546	0.260707	2.40249e-07	0.953703	FALSE
Minor_Salivary_Gland_chr7_100032719_A2_ENSG00000273407.1	10	-0.0221417	0.0360306	0.53887	0.0169958	0.00420301	0.0559165	0.225081	1.16277e-07	0.923633	FALSE
Minor_Salivary_Gland_chr7_100032719_A2_ENSG00000284523.1	13	0.00641941	0.0214926	0.765184	-0.0105662	0.00472726	0.019459	0.693353	2.0374e-06	0.9714	FALSE
Minor_Salivary_Gland_chr7_100032719_B2_ENSG00000021461.16	16	-0.0174542	0.0170733	0.306635	-0.0198019	-0.023672	-0.0792987	0.0524009	4.98228e-15	0.828331	FALSE
Minor_Salivary_Gland_chr7_100032719_B2_ENSG00000066923.17	7	0.0382788	0.0423344	0.36589	0.00778036	0.0121539	0.141253	0.444339	1.38179e-07	0.862221	FALSE
Minor_Salivary_Gland_chr7_100032719_B2_ENSG00000077454.15	4	0.081966	0.0747359	0.272755	0.0994392	0.115138	0.235529	0.526028	0.0035552	0.808609	FALSE
Minor_Salivary_Gland_chr7_100032719_B2_ENSG00000078319.9	9	-0.00224106	0.0346551	0.948439	-0.0211837	-0.015451	-0.135742	0.0958226	8.99588e-06	0.993819	FALSE
Minor_Salivary_Gland_chr7_100032719_B2_ENSG00000078487.17	8	0.0225841	0.028555	0.429003	0.0259793	0.0217574	-0.0104885	0.771682	0.000283022	0.8888	FALSE
Minor_Salivary_Gland_chr7_100032719_B2_ENSG00000085514.15	5	0.0294964	0.0179116	0.0996033	0.0241813	0.0296171	0.0641253	0.605393	2.55088e-36	0.603459	FALSE
Minor_Salivary_Gland_chr7_100032719_B2_ENSG00000087077.13	2	0.0732602	0.0520127	0.158981					0.00868234	0.7042	FALSE
Minor_Salivary_Gland_chr7_100032719_B2_ENSG00000087085.13	5	0.0415191	0.0779776	0.594415	0.0151171	0.00518356	-0.0598683	0.502521	2.36519e-05	0.937476	FALSE
Minor_Salivary_Gland_chr7_100032719_B2_ENSG00000087087.18	14	0.0327248	0.0484663	0.499544	0.0887527	0.0779186	-0.0132268	0.530102	1.05463e-08	0.912446	FALSE
Minor_Salivary_Gland_chr7_100032719_B2_ENSG00000106244.12	16	-0.0247092	0.034046	0.467986	0.00225908	0.00129508	0.00180623	0.636395	4.37545e-11	0.90314	FALSE
Minor_Salivary_Gland_chr7_100032719_B2_ENSG00000106245.10	18	0.0153799	0.0188194	0.413792	0.0147613	0.00899837	0.020113	0.848738	1.74628e-15	0.88275	FALSE
Minor_Salivary_Gland_chr7_100032719_B2_ENSG00000106246.17	13	-0.0385463	0.0175283	0.0278716	-0.0431313	-0.0398099	-0.0510828	0.702296	9.43336e-10	0.355248	FALSE
Minor_Salivary_Gland_chr7_100032719_B2_ENSG00000106258.13	15	0.00481906	0.0194528	0.804343	-0.00682729	-0.00564326	-0.0347988	0.268865	3.73538e-10	0.976964	FALSE
Minor_Salivary_Gland_chr7_100032719_B2_ENSG00000106261.16	11	-0.0901321	0.0342807	0.00855762	-0.0691008	-0.132108	-0.03062	0.580025	3.81453e-09	0.179981	FALSE
Minor_Salivary_Gland_chr7_100032719_B2_ENSG00000106290.14	5	-0.0471704	0.0318818	0.138996	-0.0379726	-0.041864	0.0171079	0.373857	1.03705e-09	0.675722	FALSE
Minor_Salivary_Gland_chr7_100032719_B2_ENSG00000106327.12	12	-0.0235842	0.0280742	0.40087	-0.0354316	-0.0346298	-0.0166238	0.917455	1.06388e-10	0.877594	FALSE
Minor_Salivary_Gland_chr7_100032719_B2_ENSG00000106330.11	13	-0.0780059	0.0772283	0.312462	-0.0832439	-0.108618	0.163156	0.0990735	1.5424e-05	0.832706	FALSE
Minor_Salivary_Gland_chr7_100032719_B2_ENSG00000106333.12	14	0.0594306	0.0306699	0.052654	0.0512511	0.0451401	0.0383799	0.447648	7.95598e-08	0.474929	FALSE
Minor_Salivary_Gland_chr7_100032719_B2_ENSG00000106336.12	13	-0.0455575	0.0218485	0.0370556	-0.0453119	-0.0370734	-0.0293852	0.634095	3.30866e-08	0.409428	FALSE
Minor_Salivary_Gland_chr7_100032719_B2_ENSG00000106351.12	13	-0.0172194	0.0464972	0.711136	-0.0267518	-0.0136495	0.0112527	0.692653	1.67659e-08	0.962642	FALSE
Minor_Salivary_Gland_chr7_100032719_B2_ENSG00000121716.20	8	0.0214681	0.0246899	0.384569	0.0351177	0.0358747	0.0539035	0.535411	2.43215e-98	0.87134	FALSE
Minor_Salivary_Gland_chr7_100032719_B2_ENSG00000130427.2	11	0.0333514	0.0685625	0.626657	-0.0634159	-0.00855049	0.0572441	0.88242	9.1029e-05	0.944778	FALSE
Minor_Salivary_Gland_chr7_100032719_B2_ENSG00000130429.12	12	0.03491	0.0294166	0.235328	0.00918079	0.016621	0.00431158	0.401885	8.65146e-10	0.78189	FALSE
Minor_Salivary_Gland_chr7_100032719_B2_ENSG00000146826.16	15	-0.00564365	0.0162848	0.728922	-0.0155568	-0.00799684	-0.0337977	0.241697	7.2273e-12	0.965361	FALSE
Minor_Salivary_Gland_chr7_100032719_B2_ENSG00000146828.17	10	0.0452323	0.0503002	0.368522	0.0833599	0.0617934	0.0504718	0.932508	6.04713e-06	0.863366	FALSE
Minor_Salivary_Gland_chr7_100032719_B2_ENSG00000146830.9	6	0.0623488	0.107154	0.560659	0.20666	0.13804	0.272141	0.633079	0.000367156	0.929524	FALSE
Minor_Salivary_Gland_chr7_100032719_B2_ENSG00000146833.15	6	-0.0252944	0.0138965	0.0687286	-0.0282021	-0.0286696	-0.0342772	0.85569	2.30691e-53	0.527838	FALSE
Minor_Salivary_Gland_chr7_100032719_B2_ENSG00000146834.13	11	0.0165226	0.0376537	0.660802	0.0206709	0.0118886	0.109602	0.26409	8.41741e-08	0.952382	FALSE
Minor_Salivary_Gland_chr7_100032719_B2_ENSG00000160813.6	18	0.0317579	0.0188526	0.0920779	0.0237293	0.0171079	0.0312378	0.977789	4.22001e-10	0.587762	FALSE
Minor_Salivary_Gland_chr7_100032719_B2_ENSG00000160862.12	2	0.0134432	0.0653727	0.837072					0.000626255	0.980782	FALSE
Minor_Salivary_Gland_chr7_100032719_B2_ENSG00000160868.14	16	-0.00564754	0.0185913	0.7613	0.00574119	-0.0073223	-0.0248715	0.533269	3.92695e-14	0.970659	FALSE
Minor_Salivary_Gland_chr7_100032719_B2_ENSG00000160870.12	10	-0.0280952	0.0219954	0.201489	-0.015476	-0.015181	0.0299235	0.18054	1.01331e-14	0.751238	FALSE
Minor_Salivary_Gland_chr7_100032719_B2_ENSG00000160908.14	16	0.0114894	0.018087	0.525278	0.00642328	0.000868574	0.0180383	0.811674	6.26762e-10	0.920233	FALSE
Minor_Salivary_Gland_chr7_100032719_B2_ENSG00000160917.14	15	-0.0155569	0.0265539	0.557969	-0.017645	-0.0210867	0.0401866	0.260848	2.32183e-10	0.928734	FALSE
Minor_Salivary_Gland_chr7_100032719_B2_ENSG00000166508.17	13	0.0128666	0.026842	0.631691	0.0253059	0.0214375	0.0211761	0.856045	1.35257e-14	0.945869	FALSE
Minor_Salivary_Gland_chr7_100032719_B2_ENSG00000166526.16	9	-0.0349301	0.0170984	0.0410638	-0.028408	-0.0247021	-0.00923701	0.523167	2.28197e-09	0.427711	FALSE
Minor_Salivary_Gland_chr7_100032719_B2_ENSG00000166529.14	6	-0.0598262	0.0397137	0.131955	-0.0792201	-0.0710559	-0.124598	0.688815	5.64755e-07	0.664083	FALSE
Minor_Salivary_Gland_chr7_100032719_B2_ENSG00000166924.8	9	-0.00919735	0.0173485	0.596006	0.0105645	0.00518174	-0.00573824	0.896386	1.46744e-08	0.937743	FALSE
Minor_Salivary_Gland_chr7_100032719_B2_ENSG00000166925.8	3	0.0799006	0.0394464	0.0428108	0.0666118	0.0112976	0.171659	0.358769	2.69799e-05	0.43518	FALSE
Minor_Salivary_Gland_chr7_100032719_B2_ENSG00000166997.7	17	0.00990133	0.0331093	0.764902	-0.0382188	-0.0532594	0.016371	0.908705	2.48994e-13	0.9714	FALSE
Minor_Salivary_Gland_chr7_100032719_B2_ENSG00000168090.9	3	-0.156756	0.0993183	0.114491	-0.0768817	-0.0673492	0.257061	0.178166	3.76818e-05	0.634836	FALSE
Minor_Salivary_Gland_chr7_100032719_B2_ENSG00000169894.17	6	0.0167425	0.0385306	0.663908	0.0162977	0.0142402	0.0262541	0.880236	2.0003e-06	0.95324	FALSE
Minor_Salivary_Gland_chr7_100032719_B2_ENSG00000172336.4	11	0.0127028	0.0635977	0.841686	-0.0101875	-0.00692976	0.0519732	0.715003	2.80479e-05	0.981553	FALSE
Minor_Salivary_Gland_chr7_100032719_B2_ENSG00000172354.9	14	0.0249225	0.0898285	0.781438	0.0614224	0.0977511	-0.146221	0.362034	1.82351e-08	0.974293	FALSE
Minor_Salivary_Gland_chr7_100032719_B2_ENSG00000176125.4	7	0.0250791	0.0466295	0.590689	0.0588187	0.0564832	0.0571027	0.759595	0.00121072	0.937092	FALSE
Minor_Salivary_Gland_chr7_100032719_B2_ENSG00000176402.5	8	-0.0532216	0.0589216	0.366387	0.0301597	0.0326763	0.048581	0.308518	0.000104064	0.862324	FALSE
Minor_Salivary_Gland_chr7_100032719_B2_ENSG00000184414.2	5	0.0965731	0.109667	0.378532	0.1186	0.146547	-0.0475072	0.626341	7.6355e-05	0.867811	FALSE
Minor_Salivary_Gland_chr7_100032719_B2_ENSG00000185467.7	12	-0.0071408	0.0193412	0.711977	-0.00275783	-0.0132267	-0.0987187	0.0441884	8.01239e-14	0.962821	FALSE
Minor_Salivary_Gland_chr7_100032719_B2_ENSG00000185955.4	6	-0.0290596	0.0215719	0.177946	-0.0280472	-0.0362454	-0.0290672	0.999937	6.55817e-05	0.727317	FALSE
Minor_Salivary_Gland_chr7_100032719_B2_ENSG00000188186.10	20	0.0372087	0.0239265	0.119915	-0.0101051	0.0148539	0.0190026	0.526849	6.03872e-13	0.643692	FALSE
Minor_Salivary_Gland_chr7_100032719_B2_ENSG00000196411.9	14	-0.03662	0.0426515	0.390569	-0.0381037	-0.0400196	-0.049028	0.819509	2.44942e-06	0.874182	FALSE
Minor_Salivary_Gland_chr7_100032719_B2_ENSG00000196652.11	15	0.0321235	0.012841	0.0123621	0.027748	0.0220132	0.0255798	0.689564	1.795e-10	0.22559	FALSE
Minor_Salivary_Gland_chr7_100032719_B2_ENSG00000197037.10	18	0.010111	0.018538	0.585464	0.0142563	0.0177952	0.0460261	0.249065	4.71697e-17	0.935973	FALSE
Minor_Salivary_Gland_chr7_100032719_B2_ENSG00000197093.10	10	-0.0702194	0.0435396	0.106794	-0.0213884	-0.0311356	-0.0805521	0.928597	1.07395e-08	0.619413	FALSE
Minor_Salivary_Gland_chr7_100032719_B2_ENSG00000197343.10	18	0.0540043	0.0222251	0.0151038	0.0280786	0.0385148	0.0495886	0.857573	7.4286e-06	0.253559	FALSE
Minor_Salivary_Gland_chr7_100032719_B2_ENSG00000198556.13	16	-0.000154263	0.0332106	0.996294	0.0103461	0.00326697	0.0312261	0.553157	6.63366e-11	0.999463	FALSE
Minor_Salivary_Gland_chr7_100032719_B2_ENSG00000198742.9	10	0.00883555	0.0320342	0.782689	0.0386302	0.0240822	0.0507215	0.432542	9.06315e-06	0.97446	FALSE
Minor_Salivary_Gland_chr7_100032719_B2_ENSG00000205307.11	9	0.0140152	0.0262124	0.592872	0.0163468	0.0122331	0.025854	0.708779	1.07242e-07	0.937257	FALSE
Minor_Salivary_Gland_chr7_100032719_B2_ENSG00000213413.2	18	0.0137478	0.0171904	0.423862	0.0017533	0.0012413	-0.00914037	0.392495	5.66093e-10	0.886642	FALSE
Minor_Salivary_Gland_chr7_100032719_B2_ENSG00000213420.7	3	-0.0727275	0.0312903	0.0201104	-0.0782518	-0.078737	-0.0381015	0.776259	5.93292e-05	0.299198	FALSE
Minor_Salivary_Gland_chr7_100032719_B2_ENSG00000214142.2	11	-0.00798466	0.0207683	0.700635	-0.0157445	-0.0145493	0.001456	0.82015	6.07905e-07	0.961065	FALSE
Minor_Salivary_Gland_chr7_100032719_B2_ENSG00000214300.7	8	0.0130075	0.0420647	0.75715	0.0182234	0.023829	-0.0490289	0.44062	5.97569e-06	0.970057	FALSE
Minor_Salivary_Gland_chr7_100032719_B2_ENSG00000214309.4	12	-0.00844555	0.0163812	0.606159	-0.0129699	-0.0188142	0.000811158	0.713038	7.3547e-14	0.940158	FALSE
Minor_Salivary_Gland_chr7_100032719_B2_ENSG00000214313.8	11	0.00979796	0.0281637	0.72792	0.029387	0.0271607	0.0331766	0.647616	2.86345e-08	0.965168	FALSE
Minor_Salivary_Gland_chr7_100032719_B2_ENSG00000221838.9	6	-0.0473758	0.0302391	0.117183	-0.0839755	-0.0614963	-0.0537278	0.961782	1.01981e-10	0.639206	FALSE
Minor_Salivary_Gland_chr7_100032719_B2_ENSG00000221909.2	11	0.0140178	0.025399	0.581014	0.0027866	-0.0196062	0.15843	0.0343324	3.28894e-06	0.935045	FALSE
Minor_Salivary_Gland_chr7_100032719_B2_ENSG00000224729.5	3	-0.014582	0.0491016	0.766484	-0.0255252	-0.0346873	-0.0481592	0.861605	2.10355e-05	0.971677	FALSE
Minor_Salivary_Gland_chr7_100032719_B2_ENSG00000228335.1	16	0.00982997	0.016012	0.539274	0.00933452	0.0112451	0.0100819	0.992933	5.13348e-13	0.92373	FALSE
Minor_Salivary_Gland_chr7_100032719_B2_ENSG00000235713.1	17	-0.0276068	0.0187366	0.140639	-0.0382495	-0.0457287	-0.0553565	0.243905	1.03867e-10	0.67838	FALSE
Minor_Salivary_Gland_chr7_100032719_B2_ENSG00000236305.1	12	-0.0144484	0.0291236	0.619819	-0.0151736	-0.0206586	-0.0779761	0.182686	1.43763e-06	0.943065	FALSE
Minor_Salivary_Gland_chr7_100032719_B2_ENSG00000237640.1	15	-0.00751861	0.0129992	0.563	-0.00502455	-0.00892548	0.0157036	0.241459	6.35525e-11	0.930116	FALSE
Minor_Salivary_Gland_chr7_100032719_B2_ENSG00000239521.7	6	0.0102007	0.0261793	0.696798	-0.00290344	-0.00450678	0.0327976	0.694276	1.07788e-08	0.960162	FALSE
Minor_Salivary_Gland_chr7_100032719_B2_ENSG00000240211.1	16	-0.0129033	0.0183599	0.482181	-0.0186764	-0.00745661	-0.0437247	0.245628	3.40212e-09	0.907586	FALSE
Minor_Salivary_Gland_chr7_100032719_B2_ENSG00000241468.7	16	-0.00168393	0.0273875	0.950973	-0.0190346	-0.0271371	-0.109391	0.0102646	1.97718e-10	0.994127	FALSE
Minor_Salivary_Gland_chr7_100032719_B2_ENSG00000241685.9	12	0.019625	0.0332163	0.554639	0.0359071	0.0279819	0.0425774	0.625808	3.44629e-06	0.928142	FALSE
Minor_Salivary_Gland_chr7_100032719_B2_ENSG00000242294.6	7	0.0382055	0.0193865	0.0487557	0.0365592	0.0316495	-0.0112456	0.356048	7.17086e-46	0.459017	FALSE
Minor_Salivary_Gland_chr7_100032719_B2_ENSG00000242798.1	17	-0.00325853	0.0139916	0.815846	0.0115107	0.00755951	0.0395751	0.0720037	6.61632e-15	0.978418	FALSE
Minor_Salivary_Gland_chr7_100032719_B2_ENSG00000244219.6	11	0.0145205	0.0290929	0.617704	0.00788158	0.0139747	0.0903497	0.168865	2.24969e-07	0.942435	FALSE
Minor_Salivary_Gland_chr7_100032719_B2_ENSG00000273407.1	10	0.00895797	0.0239696	0.708611	0.0138427	0.00975709	0.0429001	0.43627	1.05329e-07	0.962251	FALSE
Minor_Salivary_Gland_chr7_100032719_B2_ENSG00000284523.1	13	0.0142367	0.0131307	0.278262	0.0252602	0.023665	0.0457603	0.123149	1.82255e-06	0.812601	FALSE
Minor_Salivary_Gland_chr7_75634474_A2_ENSG00000005486.16	13	0.0724338	0.0411495	0.0783641	0.110485	0.12076	0.18128	0.166238	1.49739e-14	0.553999	FALSE
Minor_Salivary_Gland_chr7_75634474_A2_ENSG00000006606.8	15	-0.0286859	0.0302561	0.343077	0.00608728	0.00686546	0.0201685	0.393385	5.87265e-12	0.851177	FALSE
Minor_Salivary_Gland_chr7_75634474_A2_ENSG00000091073.19	6	0.071484	0.0411206	0.0821409	0.0784135	0.0690324	0.166473	0.601892	3.02184e-06	0.563018	FALSE
Minor_Salivary_Gland_chr7_75634474_A2_ENSG00000106178.6	5	-0.0216771	0.0251455	0.38865	-0.00996153	0.00147142	0.0216364	0.143507	9.4978e-09	0.873546	FALSE
Minor_Salivary_Gland_chr7_75634474_A2_ENSG00000106211.8	13	0.087926	0.0371552	0.0179595	0.101248	0.0940602	0.112944	0.471207	3.48935e-09	0.280634	FALSE
Minor_Salivary_Gland_chr7_75634474_A2_ENSG00000127946.16	7	-0.0662094	0.0532923	0.214096	0.0386717	-0.0146578	0.035783	0.610594	8.68465e-11	0.764296	FALSE
Minor_Salivary_Gland_chr7_75634474_A2_ENSG00000127948.15	9	0.0257408	0.0490813	0.599964	0.0356076	0.0348888	0.0410522	0.868199	8.21945e-12	0.938819	FALSE
Minor_Salivary_Gland_chr7_75634474_A2_ENSG00000127952.16	8	0.0157886	0.0234008	0.499863	0.0214242	0.0215462	-0.0168112	0.588723	4.26161e-18	0.912583	FALSE
Minor_Salivary_Gland_chr7_75634474_A2_ENSG00000127957.17	12	-0.0241065	0.0409909	0.556469	-0.0454026	-0.0547655	-0.0335171	0.918148	4.35443e-09	0.928272	FALSE
Minor_Salivary_Gland_chr7_75634474_A2_ENSG00000146700.8	11	0.0211134	0.0184311	0.251988	0.009806	0.00574491	0.0591528	0.0805659	1.01641e-10	0.794377	FALSE
Minor_Salivary_Gland_chr7_75634474_A2_ENSG00000146701.11	13	0.00587783	0.0387442	0.879417	0.0214202	0.0214075	0.0344565	0.505897	4.98966e-12	0.985854	FALSE
Minor_Salivary_Gland_chr7_75634474_A2_ENSG00000165178.9	11	-0.0159149	0.0368731	0.666023	0.0157094	0.0169876	0.10561	0.113569	7.16942e-10	0.953859	FALSE
Minor_Salivary_Gland_chr7_75634474_A2_ENSG00000170027.6	4	0.132424	0.173574	0.445507	0.136386	0.167789	0.0247423	0.892739	0.00959326	0.895447	FALSE
Minor_Salivary_Gland_chr7_75634474_A2_ENSG00000170092.14	12	0.0188597	0.0236767	0.425713	0.00688807	0.0144189	-0.0304661	0.478327	5.20636e-16	0.887494	FALSE
Minor_Salivary_Gland_chr7_75634474_A2_ENSG00000174428.16	3	-0.0590702	0.0642033	0.357548	-0.0480458	-0.0451072	-0.0237163	0.666147	0.000313153	0.858086	FALSE
Minor_Salivary_Gland_chr7_75634474_A2_ENSG00000177679.15	5	0.105608	0.0405475	0.00919929	0.0964383	0.0527119	0.0618246	0.718834	9.18215e-06	0.187792	FALSE
Minor_Salivary_Gland_chr7_75634474_A2_ENSG00000178809.11	11	0.0359021	0.0199863	0.0724416	0.0309529	0.0317618	0.0329587	0.920491	7.70418e-12	0.538306	FALSE
Minor_Salivary_Gland_chr7_75634474_A2_ENSG00000185040.13	9	0.027687	0.0195518	0.156751	0.00993576	0.0117367	0.0550918	0.236025	6.03346e-07	0.700934	FALSE
Minor_Salivary_Gland_chr7_75634474_A2_ENSG00000188372.14	10	0.00137787	0.0180442	0.939132	0.00841334	0.00815663	0.0169532	0.568657	1.46828e-15	0.993094	FALSE
Minor_Salivary_Gland_chr7_75634474_A2_ENSG00000189077.10	9	-0.0582566	0.0267544	0.0294465	-0.0594145	-0.0708781	-0.0575826	0.98022	7.94311e-10	0.36577	FALSE
Minor_Salivary_Gland_chr7_75634474_A2_ENSG00000205485.13	2	0.112729	0.0568316	0.0473051					0.0196642	0.453572	FALSE
Minor_Salivary_Gland_chr7_75634474_A2_ENSG00000205583.13	10	0.0362302	0.0201663	0.0724042	0.0228522	0.028926	-0.0737368	0.0381015	1.99242e-17	0.538272	FALSE
Minor_Salivary_Gland_chr7_75634474_A2_ENSG00000223705.9	6	0.165654	0.101386	0.102281	0.185109	0.181671	0.495995	0.0800428	3.84858e-07	0.609718	FALSE
Minor_Salivary_Gland_chr7_75634474_A2_ENSG00000227038.3	6	0.0079731	0.0376127	0.832124	0.0240406	0.0173665	-0.103188	0.302842	3.1846e-07	0.980446	FALSE
Minor_Salivary_Gland_chr7_75634474_A2_ENSG00000230305.2	12	0.0305316	0.0203938	0.134366	0.000103065	0.00732391	0.0535835	0.368222	3.06839e-08	0.668545	FALSE
Minor_Salivary_Gland_chr7_75634474_A2_ENSG00000230882.1	7	0.0167187	0.0367257	0.648942	0.0140385	0.0146955	-0.0728943	0.327562	2.23442e-10	0.949546	FALSE
Minor_Salivary_Gland_chr7_75634474_A2_ENSG00000243566.6	1	0.0850042	0.064386	0.186758					0.000111833	0.735857	FALSE
Minor_Salivary_Gland_chr7_75634474_A2_ENSG00000272391.5	8	-0.00801224	0.0330072	0.808205	0.0433181	0.0306852	-0.0120001	0.965725	2.26233e-08	0.977588	FALSE
Minor_Salivary_Gland_chr7_75634474_A2_ENSG00000274070.1	6	-0.0308858	0.0397888	0.437606	-0.0126695	-0.0073225	0.0288036	0.384756	4.90543e-06	0.89207	FALSE
Minor_Salivary_Gland_chr7_75634474_A2_ENSG00000274523.4	4	0.094177	0.0559293	0.0922091	0.0927344	0.0936877	0.0507716	0.818879	0.000289745	0.588119	FALSE
Minor_Salivary_Gland_chr7_75634474_A2_ENSG00000276840.1	5	0.00288615	0.0311115	0.926088	0.0212938	0.0154665	0.00149628	0.980371	3.82435e-07	0.991439	FALSE
Minor_Salivary_Gland_chr7_75634474_A2_ENSG00000277053.4	11	-0.0257265	0.0201517	0.201728	-0.00847603	-0.0109821	-0.0322568	0.786309	1.19207e-10	0.751456	FALSE
Minor_Salivary_Gland_chr7_75634474_A2_ENSG00000278416.1	5	0.0114472	0.0289375	0.692412	0.017414	0.0190821	0.020205	0.886004	8.67697e-15	0.959376	FALSE
Minor_Salivary_Gland_chr7_75634474_A2_ENSG00000280388.1	13	-0.0329814	0.0200667	0.100261	-0.0338392	-0.0406574	-0.069962	0.373854	5.86094e-12	0.60484	FALSE
Minor_Salivary_Gland_chr8_60515641_B2_ENSG00000104388.14	7	0.0551184	0.0459567	0.230389	0.0389264	0.0281606	0.0357758	0.729743	6.2577e-12	0.777637	FALSE
Minor_Salivary_Gland_chr8_60515641_B2_ENSG00000171316.11	12	0.027532	0.0251186	0.273044	0.0118575	0.023203	0.0963827	0.208598	6.57499e-15	0.808847	FALSE
Minor_Salivary_Gland_chr8_60515641_B2_ENSG00000177182.10	5	-0.00437625	0.0177272	0.805011	0.00493593	0.00801389	0.0267167	0.33376	1.83561e-10	0.977135	FALSE
Minor_Salivary_Gland_chr8_60515641_B2_ENSG00000178538.9	6	-0.0286746	0.0385703	0.457216	-0.0585402	-0.0594208	-0.0621825	0.89351	1.25147e-09	0.899248	FALSE
Minor_Salivary_Gland_chr8_60515641_B2_ENSG00000213881.3	13	-0.0314987	0.0153496	0.0401612	-0.00845394	-0.00934215	0.0178881	0.0893655	1.42305e-09	0.423187	FALSE
Minor_Salivary_Gland_chr8_60515641_B2_ENSG00000251396.6	5	-0.00287667	0.0206974	0.88946	-0.0032984	-0.00261127	-0.046552	0.477473	1.46543e-07	0.987259	FALSE
Minor_Salivary_Gland_chr8_60515641_B2_ENSG00000255397.1	10	-0.0490882	0.0194532	0.0116227	-0.0351954	-0.0382903	-0.0334794	0.678736	6.44833e-06	0.217147	FALSE
Minor_Salivary_Gland_chr9_133263862_B2_ENSG00000107290.13	9	0.0494857	0.0352602	0.160484	0.0476222	0.038947	0.0280393	0.692498	0.000495478	0.705643	FALSE
Minor_Salivary_Gland_chr9_133263862_B2_ENSG00000123453.17	5	0.012389	0.0564152	0.826179	-0.00563716	-0.00358259	-0.13945	0.208281	8.77354e-19	0.979854	FALSE
Minor_Salivary_Gland_chr9_133263862_B2_ENSG00000123454.10	6	-0.0226509	0.0188279	0.228957	-0.0296637	-0.0330405	-0.00228451	0.875093	4.40687e-08	0.776619	FALSE
Minor_Salivary_Gland_chr9_133263862_B2_ENSG00000125482.12	4	-0.0267648	0.0280745	0.340413	-0.0295308	-0.0289957	-0.0335351	0.866892	0.000273007	0.849367	FALSE
Minor_Salivary_Gland_chr9_133263862_B2_ENSG00000125484.11	5	0.0392077	0.0339572	0.248245	0.0341192	0.028496	-0.0817909	0.329208	8.62783e-07	0.792142	FALSE
Minor_Salivary_Gland_chr9_133263862_B2_ENSG00000125485.17	13	0.020777	0.0184646	0.26049	0.0224915	0.0192389	0.00602502	0.693184	2.13728e-11	0.799811	FALSE
Minor_Salivary_Gland_chr9_133263862_B2_ENSG00000148248.13	14	-0.038711	0.0326376	0.235588	-0.00370199	-0.00373316	-0.0372649	0.982312	9.56321e-14	0.782134	FALSE
Minor_Salivary_Gland_chr9_133263862_B2_ENSG00000148288.11	6	0.0126675	0.0817203	0.876813	-0.0484029	-0.0550239	0.129851	0.375212	3.00958e-08	0.985662	FALSE
Minor_Salivary_Gland_chr9_133263862_B2_ENSG00000148290.9	7	-0.026953	0.022674	0.234549	-0.0258359	-0.0358006	-0.104306	0.0783918	1.27909e-21	0.781321	FALSE
Minor_Salivary_Gland_chr9_133263862_B2_ENSG00000148291.9	10	-0.0169128	0.0179092	0.344986	-0.0117641	-0.0107487	-0.0316751	0.518253	2.42124e-12	0.851994	FALSE
Minor_Salivary_Gland_chr9_133263862_B2_ENSG00000148296.6	8	0.00340786	0.0121444	0.779009	-0.00327859	-0.00223348	0.00408899	0.963417	5.09596e-30	0.97398	FALSE
Minor_Salivary_Gland_chr9_133263862_B2_ENSG00000148297.15	10	-0.038167	0.0308614	0.21619	-0.00178237	-0.0091505	-0.00430509	0.350991	1.6827e-17	0.766471	FALSE
Minor_Salivary_Gland_chr9_133263862_B2_ENSG00000148300.11	6	-0.140741	0.0305085	3.96564e-06	-0.0954724	-0.0815256	-0.217277	0.463425	1.69379e-08	0.000408184	TRUE
Minor_Salivary_Gland_chr9_133263862_B2_ENSG00000148303.16	13	-0.00240686	0.0270931	0.929212	-0.0261032	-0.0234508	-0.0186512	0.73572	1.16216e-13	0.991772	FALSE
Minor_Salivary_Gland_chr9_133263862_B2_ENSG00000148308.17	11	-0.0139304	0.0278515	0.616957	0.0142225	0.00465265	0.0257408	0.234998	1.78772e-13	0.942344	FALSE
Minor_Salivary_Gland_chr9_133263862_B2_ENSG00000160271.14	12	-0.0532773	0.0406701	0.1902	-0.0194384	-0.0190079	0.0871474	0.110577	4.93843e-12	0.739138	FALSE
Minor_Salivary_Gland_chr9_133263862_B2_ENSG00000160293.16	4	-0.0047381	0.0537607	0.929771	0.0227619	0.0470649	0.0599939	0.544068	8.7304e-05	0.991772	FALSE
Minor_Salivary_Gland_chr9_133263862_B2_ENSG00000160323.18	13	0.0155683	0.0170856	0.362194	0.0215513	0.0296909	0.03964	0.408838	6.40885e-23	0.860173	FALSE
Minor_Salivary_Gland_chr9_133263862_B2_ENSG00000160325.14	10	0.00923942	0.0306521	0.763088	-0.041481	-0.0115278	-0.00926384	0.741517	1.18449e-11	0.971032	FALSE
Minor_Salivary_Gland_chr9_133263862_B2_ENSG00000160326.13	7	0.0487355	0.0488491	0.318438	-0.00351484	-0.0067298	0.0311801	0.821346	7.27855e-09	0.836504	FALSE
Minor_Salivary_Gland_chr9_133263862_B2_ENSG00000165695.9	7	-0.0413394	0.0416557	0.320999	0.00612231	-0.0132905	0.112176	0.325894	9.09695e-08	0.838153	FALSE
Minor_Salivary_Gland_chr9_133263862_B2_ENSG00000165698.15	6	-0.0572838	0.0471378	0.224274	0.0101102	0.0230853	0.088731	0.279318	4.96872e-09	0.773593	FALSE
Minor_Salivary_Gland_chr9_133263862_B2_ENSG00000165699.13	12	-0.0142175	0.0253925	0.575542	0.00798018	0.00377302	0.0548424	0.147185	1.38355e-12	0.933613	FALSE
Minor_Salivary_Gland_chr9_133263862_B2_ENSG00000169925.16	9	-0.0684445	0.0277367	0.0136004	-0.0550476	-0.0393309	-0.0853144	0.782128	1.94649e-08	0.238967	FALSE
Minor_Salivary_Gland_chr9_133263862_B2_ENSG00000170827.9	13	-0.0037972	0.0110917	0.73209	-0.011374	-0.0163112	-0.00330454	0.981252	9.52293e-17	0.966004	FALSE
Minor_Salivary_Gland_chr9_133263862_B2_ENSG00000170835.14	16	0.00277942	0.010943	0.799503	0.0170088	0.0127418	0.0326658	0.0116984	6.82683e-21	0.976091	FALSE
Minor_Salivary_Gland_chr9_133263862_B2_ENSG00000175164.13	8	0.0181929	0.0150334	0.226216	0.0189355	0.0220128	0.0256902	0.891432	8.68417e-19	0.775105	FALSE
Minor_Salivary_Gland_chr9_133263862_B2_ENSG00000196205.8	5	0.0499352	0.0279609	0.0741166	0.0271187	0.0266206	0.231548	0.261899	1.41643e-08	0.543326	FALSE
Minor_Salivary_Gland_chr9_133263862_B2_ENSG00000196363.9	11	-0.031227	0.0209421	0.135932	-0.0246244	-0.0214881	-0.0531485	0.510331	5.10424e-08	0.670519	FALSE
Minor_Salivary_Gland_chr9_133263862_B2_ENSG00000197859.9	8	0.0173267	0.0167224	0.300138	0.0202056	0.0324047	0.0373765	0.360906	2.14885e-15	0.824579	FALSE
Minor_Salivary_Gland_chr9_133263862_B2_ENSG00000198870.7	12	-0.000984057	0.0212263	0.963023	0.0132921	0.0191943	0.000796518	0.966628	3.01355e-13	0.9953	FALSE
Minor_Salivary_Gland_chr9_133263862_B2_ENSG00000224992.2	12	0.0151867	0.0196026	0.438499	0.00622144	-0.00288999	-0.0426339	0.120756	4.09105e-11	0.892399	FALSE
Minor_Salivary_Gland_chr9_133263862_B2_ENSG00000225756.1	10	-0.0041808	0.0270029	0.876957	-0.00727358	-0.00849787	-0.118852	0.161572	1.59151e-11	0.985682	FALSE
Minor_Salivary_Gland_chr9_133263862_B2_ENSG00000235106.9	5	-0.0173625	0.0478071	0.716472	-0.0305113	-0.0214666	0.0514592	0.369034	6.039e-07	0.963432	FALSE
Minor_Salivary_Gland_chr9_133263862_B2_ENSG00000235138.1	6	-6.31091e-05	0.0232396	0.997833	-0.00948938	-0.00748522	-0.00813923	0.828966	1.07482e-05	0.999729	FALSE
Minor_Salivary_Gland_chr9_133263862_B2_ENSG00000273249.1	10	-0.00663825	0.0137225	0.628563	0.00620782	0.0106927	-0.0514699	0.138299	6.25433e-09	0.945275	FALSE
Minor_Salivary_Gland_chr9_133263862_B2_ENSG00000273473.1	6	-0.0201197	0.026752	0.452001	-0.00516025	-0.00565718	0.00577642	0.419043	1.38244e-05	0.897588	FALSE
Minor_Salivary_Gland_chr9_133271182_A2_ENSG00000107290.13	8	-0.0281129	0.0401382	0.483676	-0.013137	-0.0170703	0.0272591	0.408475	0.000494841	0.908083	FALSE
Minor_Salivary_Gland_chr9_133271182_A2_ENSG00000123453.17	5	-0.0148665	0.0530175	0.779165	-0.0290029	-0.041703	-0.1728	0.184172	8.03156e-19	0.974009	FALSE
Minor_Salivary_Gland_chr9_133271182_A2_ENSG00000123454.10	7	-0.00295096	0.0285289	0.917616	-0.0101027	-0.011083	0.0414182	0.794777	3.40258e-08	0.990681	FALSE
Minor_Salivary_Gland_chr9_133271182_A2_ENSG00000125482.12	4	-0.0566062	0.040823	0.165557	-0.0638561	-0.0635199	-0.095961	0.532547	0.000288972	0.712181	FALSE
Minor_Salivary_Gland_chr9_133271182_A2_ENSG00000125484.11	5	0.0257812	0.0396479	0.515528	0.0201352	0.0201551	-0.0675045	0.57984	8.59387e-07	0.917175	FALSE
Minor_Salivary_Gland_chr9_133271182_A2_ENSG00000125485.17	15	0.00550251	0.0297033	0.853034	-0.020711	-0.0279986	0.0338101	0.559208	9.42219e-11	0.983002	FALSE
Minor_Salivary_Gland_chr9_133271182_A2_ENSG00000148248.13	14	-0.0336869	0.0561537	0.54857	0.0917445	0.0813992	-0.0959605	0.566592	1.12676e-13	0.926056	FALSE
Minor_Salivary_Gland_chr9_133271182_A2_ENSG00000148288.11	6	-0.0428951	0.0524609	0.413552	-0.0278778	-0.0634307	0.0289012	0.390071	2.69284e-08	0.882639	FALSE
Minor_Salivary_Gland_chr9_133271182_A2_ENSG00000148290.9	7	-0.0313758	0.0393499	0.425245	-0.0733221	-0.0640027	-0.171035	0.0676429	1.58659e-21	0.887248	FALSE
Minor_Salivary_Gland_chr9_133271182_A2_ENSG00000148291.9	10	-0.0320026	0.0390242	0.412176	-0.02673	-0.0525112	-0.0787668	0.348419	3.20624e-12	0.882364	FALSE
Minor_Salivary_Gland_chr9_133271182_A2_ENSG00000148296.6	8	0.0287243	0.0233003	0.217655	0.0129798	0.00984122	0.0183631	0.732767	7.42666e-30	0.767512	FALSE
Minor_Salivary_Gland_chr9_133271182_A2_ENSG00000148297.15	7	-0.114136	0.065343	0.0806855	-0.0357469	-0.0229794	-0.0638086	0.59045	5.52969e-13	0.559555	FALSE
Minor_Salivary_Gland_chr9_133271182_A2_ENSG00000148300.11	7	-0.0668001	0.0761154	0.380152	-0.012723	0.0114211	-0.296264	0.20113	3.50436e-09	0.868934	FALSE
Minor_Salivary_Gland_chr9_133271182_A2_ENSG00000148303.16	13	0.0451587	0.0367489	0.219131	0.0208908	-0.00692487	0.0549952	0.878002	1.25294e-13	0.769016	FALSE
Minor_Salivary_Gland_chr9_133271182_A2_ENSG00000148308.17	11	-0.0222865	0.0337131	0.508571	-0.0164091	-0.0250467	-0.0227886	0.990034	1.97187e-13	0.914991	FALSE
Minor_Salivary_Gland_chr9_133271182_A2_ENSG00000160271.14	11	-0.0152893	0.0447807	0.732783	0.00250788	-0.00041689	-0.0148751	0.996734	5.46922e-12	0.966015	FALSE
Minor_Salivary_Gland_chr9_133271182_A2_ENSG00000160293.16	4	0.00501009	0.0747773	0.946582	0.00169972	0.00367871	0.00851681	0.976094	8.35725e-05	0.993593	FALSE
Minor_Salivary_Gland_chr9_133271182_A2_ENSG00000160323.18	13	-0.0195203	0.0222586	0.380498	0.00608093	0.00800246	0.0138523	0.422887	6.54519e-23	0.869056	FALSE
Minor_Salivary_Gland_chr9_133271182_A2_ENSG00000160325.14	10	0.0313961	0.0446351	0.48181	-0.00293229	-0.0237598	0.0963767	0.436776	1.2865e-11	0.907586	FALSE
Minor_Salivary_Gland_chr9_133271182_A2_ENSG00000160326.13	7	0.0174587	0.0491869	0.72263	0.0269732	0.0291421	0.0193882	0.975966	6.63167e-09	0.964158	FALSE
Minor_Salivary_Gland_chr9_133271182_A2_ENSG00000165695.9	7	-0.0785366	0.0561218	0.161694	-0.000900374	0.0411329	0.276207	0.0993962	1.33437e-07	0.707244	FALSE
Minor_Salivary_Gland_chr9_133271182_A2_ENSG00000165698.15	6	-0.0409083	0.0614037	0.505271	0.0292337	0.0532276	0.102587	0.41336	5.17211e-09	0.914084	FALSE
Minor_Salivary_Gland_chr9_133271182_A2_ENSG00000165699.13	12	-0.0646036	0.0339982	0.0574061	-0.0274194	-0.0211547	0.0956057	0.0251198	1.53273e-12	0.493273	FALSE
Minor_Salivary_Gland_chr9_133271182_A2_ENSG00000169925.16	9	0.0360904	0.0466074	0.438725	0.0141049	0.0269761	-0.0130633	0.607032	2.0237e-08	0.892581	FALSE
Minor_Salivary_Gland_chr9_133271182_A2_ENSG00000170827.9	13	0.00606039	0.0214292	0.777323	-0.0252697	-0.0181562	-0.00439868	0.796643	1.22762e-16	0.973753	FALSE
Minor_Salivary_Gland_chr9_133271182_A2_ENSG00000170835.14	13	0.00512863	0.019171	0.789068	0.0231119	0.0182375	0.0184793	0.529201	1.87787e-15	0.975289	FALSE
Minor_Salivary_Gland_chr9_133271182_A2_ENSG00000175164.13	8	0.0177952	0.031721	0.574804	-0.017403	-0.0489737	0.149051	0.226548	1.04527e-18	0.933358	FALSE
Minor_Salivary_Gland_chr9_133271182_A2_ENSG00000196205.8	5	0.0591904	0.0368594	0.108308	0.0379221	0.0465261	0.364336	0.16568	1.58979e-08	0.622253	FALSE
Minor_Salivary_Gland_chr9_133271182_A2_ENSG00000196363.9	11	-0.0374694	0.0336705	0.265784	-0.0625752	-0.0554208	-0.0167966	0.693315	4.34583e-08	0.803045	FALSE
Minor_Salivary_Gland_chr9_133271182_A2_ENSG00000197859.9	8	0.0147596	0.0262347	0.573708	0.00468189	0.00638237	0.0338251	0.610908	2.45247e-15	0.932897	FALSE
Minor_Salivary_Gland_chr9_133271182_A2_ENSG00000198870.7	12	-0.00198317	0.030012	0.947315	0.0171889	0.0237217	-0.000279642	0.977353	3.37548e-13	0.993731	FALSE
Minor_Salivary_Gland_chr9_133271182_A2_ENSG00000224992.2	12	0.000385859	0.0272269	0.988693	-0.0194483	-0.0160653	-0.114286	0.0155488	4.47802e-11	0.998622	FALSE
Minor_Salivary_Gland_chr9_133271182_A2_ENSG00000225756.1	10	0.03893	0.0479685	0.417036	0.00908114	0.0361717	-0.136017	0.203658	1.85305e-11	0.884038	FALSE
Minor_Salivary_Gland_chr9_133271182_A2_ENSG00000235106.9	5	-0.0530596	0.0570096	0.352002	-0.0307678	-0.0242709	0.0882937	0.0840485	6.30499e-07	0.855183	FALSE
Minor_Salivary_Gland_chr9_133271182_A2_ENSG00000235138.1	6	-0.0682006	0.0365759	0.0622328	-0.0401112	-0.0281783	-0.070405	0.970765	1.14732e-05	0.508923	FALSE
Minor_Salivary_Gland_chr9_133271182_A2_ENSG00000273249.1	10	0.00741233	0.0279276	0.790692	-0.00681278	-0.00695365	-0.0809426	0.132948	7.34629e-09	0.975289	FALSE
Minor_Salivary_Gland_chr9_133271182_A2_ENSG00000273473.1	6	-0.0519407	0.0378993	0.170533	-0.0460046	-0.0467584	-0.0664839	0.747315	1.45189e-05	0.718283	FALSE
Minor_Salivary_Gland_chr9_133271745_C2_ENSG00000107290.13	8	0.0219228	0.0111634	0.0495524	0.0196096	0.0264788	0.0444702	0.229943	0.000487007	0.462787	FALSE
Minor_Salivary_Gland_chr9_133271745_C2_ENSG00000123453.17	5	0.0103155	0.0433084	0.811735	-0.00876678	-0.00829692	-0.104354	0.216671	1.23393e-18	0.977935	FALSE
Minor_Salivary_Gland_chr9_133271745_C2_ENSG00000123454.10	7	-0.022573	0.0123756	0.0681537	-0.0109887	-0.0112383	-0.116972	0.204812	3.68499e-08	0.525776	FALSE
Minor_Salivary_Gland_chr9_133271745_C2_ENSG00000125482.12	4	-0.0144232	0.013023	0.26807	-0.0135669	-0.0139861	-0.0234451	0.639291	0.000273862	0.804606	FALSE
Minor_Salivary_Gland_chr9_133271745_C2_ENSG00000125484.11	5	0.00657833	0.030923	0.831536	-0.0112681	-0.00825391	-0.159753	0.0543461	9.37133e-07	0.980427	FALSE
Minor_Salivary_Gland_chr9_133271745_C2_ENSG00000125485.17	14	0.00494859	0.0102343	0.628721	0.0118509	0.0102256	0.0126656	0.662024	1.1438e-09	0.945275	FALSE
Minor_Salivary_Gland_chr9_133271745_C2_ENSG00000148248.13	14	0.0203614	0.0182346	0.264149	0.0427502	0.044046	0.0267793	0.863102	9.7862e-14	0.802033	FALSE
Minor_Salivary_Gland_chr9_133271745_C2_ENSG00000148288.11	6	0.0103916	0.0688419	0.880016	-0.0260649	-0.0237623	0.0395071	0.794697	3.60599e-08	0.985859	FALSE
Minor_Salivary_Gland_chr9_133271745_C2_ENSG00000148290.9	11	-0.00866564	0.0125299	0.48919	-0.00580735	-0.0077215	0.0381128	0.129935	9.78464e-24	0.909554	FALSE
Minor_Salivary_Gland_chr9_133271745_C2_ENSG00000148291.9	10	-0.01305	0.00864605	0.131207	-0.0106517	-0.0140427	-0.0202392	0.490061	2.4915e-12	0.662484	FALSE
Minor_Salivary_Gland_chr9_133271745_C2_ENSG00000148296.6	8	0.00827065	0.00575729	0.150845	0.00538324	0.00557293	0.00795681	0.963407	5.28085e-30	0.693714	FALSE
Minor_Salivary_Gland_chr9_133271745_C2_ENSG00000148297.15	12	-0.050105	0.0346516	0.148187	0.00326773	0.00774057	0.0591967	0.0102699	4.86526e-16	0.689717	FALSE
Minor_Salivary_Gland_chr9_133271745_C2_ENSG00000148300.11	7	-0.0816887	0.0215596	0.000151271	-0.0463467	-0.045552	-0.11358	0.614564	2.30303e-09	0.00934349	TRUE
Minor_Salivary_Gland_chr9_133271745_C2_ENSG00000148303.16	14	0.00654805	0.023703	0.782353	0.0070167	0.0112494	0.0120949	0.890743	4.37885e-13	0.974443	FALSE
Minor_Salivary_Gland_chr9_133271745_C2_ENSG00000148308.17	10	-0.0172811	0.0237074	0.466042	0.00263442	0.00348749	0.0425837	0.0234557	2.18713e-13	0.902496	FALSE
Minor_Salivary_Gland_chr9_133271745_C2_ENSG00000160271.14	11	-0.0536433	0.0289907	0.0642609	-0.000628569	-0.00577699	0.0248164	0.233932	6.97212e-12	0.51468	FALSE
Minor_Salivary_Gland_chr9_133271745_C2_ENSG00000160293.16	4	-0.0449439	0.0463967	0.332701	0.0139843	0.014213	0.0346629	0.405041	9.38118e-05	0.844899	FALSE
Minor_Salivary_Gland_chr9_133271745_C2_ENSG00000160323.18	13	-0.0141451	0.00936587	0.130971	0.00232756	0.00127085	-0.00399126	0.501838	6.63694e-23	0.662235	FALSE
Minor_Salivary_Gland_chr9_133271745_C2_ENSG00000160325.14	10	-0.0240447	0.0302648	0.426917	-0.0202788	-0.0247158	-0.0843078	0.284465	1.44391e-11	0.887734	FALSE
Minor_Salivary_Gland_chr9_133271745_C2_ENSG00000160326.13	7	0.0171904	0.0136132	0.206671	0.0091064	0.00944093	-0.0200986	0.096601	6.60474e-09	0.756369	FALSE
Minor_Salivary_Gland_chr9_133271745_C2_ENSG00000165695.9	7	-0.0407238	0.0297105	0.170473	0.0187654	0.0180915	0.10486	0.164477	1.00769e-07	0.71825	FALSE
Minor_Salivary_Gland_chr9_133271745_C2_ENSG00000165698.15	6	-0.0536649	0.0372173	0.149321	-0.0215675	-0.0184726	-0.0170896	0.762476	5.60904e-09	0.691191	FALSE
Minor_Salivary_Gland_chr9_133271745_C2_ENSG00000165699.13	12	-0.0271332	0.0224413	0.226634	-0.0150501	-0.0117108	0.0361122	0.125095	1.69667e-12	0.775203	FALSE
Minor_Salivary_Gland_chr9_133271745_C2_ENSG00000169925.16	9	7.82633e-05	0.0122316	0.994895	0.000470184	-0.000258194	-0.0314308	0.272568	1.76488e-08	0.99931	FALSE
Minor_Salivary_Gland_chr9_133271745_C2_ENSG00000170827.9	12	-0.00468156	0.00856706	0.584749	-0.00530695	-0.00483617	-0.0202288	0.368984	2.21543e-14	0.935817	FALSE
Minor_Salivary_Gland_chr9_133271745_C2_ENSG00000170835.14	15	0.00536948	0.00740791	0.468556	0.0121555	0.0125929	0.0239608	0.0659531	7.30916e-22	0.90336	FALSE
Minor_Salivary_Gland_chr9_133271745_C2_ENSG00000175164.13	8	0.0268746	0.0158035	0.0890284	0.00162963	0.000726126	0.0705684	0.417528	1.21972e-18	0.580998	FALSE
Minor_Salivary_Gland_chr9_133271745_C2_ENSG00000196205.8	5	0.0371864	0.0281747	0.186884	0.00600298	0.00471787	0.18364	0.360058	1.77226e-08	0.736016	FALSE
Minor_Salivary_Gland_chr9_133271745_C2_ENSG00000196363.9	11	-0.00907996	0.00957917	0.343187	-0.00558219	-0.00810733	-0.0108947	0.906952	3.62333e-08	0.851177	FALSE
Minor_Salivary_Gland_chr9_133271745_C2_ENSG00000197859.9	8	-0.0068677	0.0105314	0.514327	-0.0026926	-0.00331051	0.00737405	0.295133	2.3037e-15	0.91675	FALSE
Minor_Salivary_Gland_chr9_133271745_C2_ENSG00000198870.7	12	-0.00726229	0.0121346	0.549521	0.00832626	0.00923975	0.0109681	0.435227	3.09715e-13	0.926309	FALSE
Minor_Salivary_Gland_chr9_133271745_C2_ENSG00000224992.2	12	0.00783964	0.0130625	0.548398	0.000227914	0.00224347	-0.00691667	0.56349	4.38788e-11	0.926005	FALSE
Minor_Salivary_Gland_chr9_133271745_C2_ENSG00000225756.1	10	-0.00705402	0.0172271	0.682192	-0.00606034	-0.00541252	-0.120105	0.0264261	1.70609e-11	0.95705	FALSE
Minor_Salivary_Gland_chr9_133271745_C2_ENSG00000235106.9	5	0.00411932	0.0134578	0.759535	0.00272492	0.00415887	-0.00227236	0.848048	5.58378e-07	0.970422	FALSE
Minor_Salivary_Gland_chr9_133271745_C2_ENSG00000235138.1	6	-0.0102452	0.0103143	0.320565	-0.00233323	-0.00335627	0.00988957	0.275833	1.07074e-05	0.837828	FALSE
Minor_Salivary_Gland_chr9_133271745_C2_ENSG00000273249.1	10	0.00560243	0.00633046	0.376159	0.0049882	0.00350762	-0.00538481	0.388655	6.04659e-09	0.867023	FALSE
Minor_Salivary_Gland_chr9_133271745_C2_ENSG00000273473.1	6	-0.00644057	0.0121972	0.597473	-0.0154433	-0.0195891	0.00424926	0.448397	1.40291e-05	0.937928	FALSE
Minor_Salivary_Gland_chr9_21172826_B2_ENSG00000099810.18	10	0.0247986	0.0281896	0.379017	0.009487	-0.000739084	-0.0960228	0.0551469	1.95984e-10	0.868132	FALSE
Minor_Salivary_Gland_chr9_21172826_B2_ENSG00000147883.10	11	-0.0594466	0.0396888	0.13418	-0.0567042	-0.0649055	-0.0586753	0.989555	9.61359e-11	0.668094	FALSE
Minor_Salivary_Gland_chr9_21172826_B2_ENSG00000147889.17	12	-0.0237434	0.0252664	0.347361	0.0252642	-0.00695048	-0.0288746	0.895273	1.52026e-11	0.853021	FALSE
Minor_Salivary_Gland_chr9_21172826_B2_ENSG00000171843.15	18	0.0574435	0.0303328	0.058255	0.0762579	0.0457202	0.0856102	0.561146	4.40788e-10	0.495759	FALSE
Minor_Salivary_Gland_chr9_21172826_B2_ENSG00000171889.3	15	0.0366565	0.013807	0.00793278	0.0252834	0.0257494	0.0537333	0.461702	2.52791e-11	0.171758	FALSE
Minor_Salivary_Gland_chr9_21172826_B2_ENSG00000184995.7	5	-0.0143348	0.0161877	0.375865	-0.00512015	-0.000962686	0.00684171	0.739824	3.25515e-15	0.866951	FALSE
Minor_Salivary_Gland_chr9_21172826_B2_ENSG00000188352.12	14	-0.0188377	0.0236192	0.425126	-0.0060313	0.00364061	0.0895602	0.00219655	1.60244e-10	0.887124	FALSE
Minor_Salivary_Gland_chr9_21172826_B2_ENSG00000188921.13	9	-0.0280664	0.0205016	0.171004	-0.0064425	-0.0189709	0.00849974	0.587543	2.7579e-19	0.718959	FALSE
Minor_Salivary_Gland_chr9_21172826_B2_ENSG00000198642.6	7	-0.0093498	0.0319499	0.769798	-0.0370497	-0.017102	0.01617	0.784184	5.38381e-12	0.972234	FALSE
Minor_Salivary_Gland_chr9_21172826_B2_ENSG00000226393.1	5	-0.0347904	0.0304786	0.253675	-0.0119666	-0.0156535	0.105738	0.0445159	1.61775e-07	0.795287	FALSE
Minor_Salivary_Gland_chr9_21172826_B2_ENSG00000229298.1	13	-0.0150165	0.0135366	0.26729	-0.0236951	-0.0162033	-0.0468327	0.191099	5.38836e-09	0.803987	FALSE
Minor_Salivary_Gland_chr9_21172826_B2_ENSG00000240498.6	9	-0.000912263	0.0193581	0.962413	0.00432091	-0.0014888	0.0563276	0.15112	2.25492e-09	0.995201	FALSE
Minor_Salivary_Gland_chr9_21172826_B2_ENSG00000264801.1	13	-0.00526962	0.0184049	0.774636	0.0214487	0.0135371	0.00576045	0.726715	1.24204e-10	0.973272	FALSE
Minor_Salivary_Gland_chr9_21172826_B2_ENSG00000265194.1	11	-0.0121599	0.0188022	0.517807	-0.0110392	0.00217375	0.00028367	0.696857	2.38163e-08	0.917904	FALSE
Minor_Salivary_Gland_chr9_21172826_B2_ENSG00000279670.1	3	0.0396888	0.0773392	0.607826	-0.00548868	-0.0112829	0.0993716	0.955275	0.000792712	0.940484	FALSE
Minor_Salivary_Gland_chr9_21206606_A2_ENSG00000099810.18	7	0.0149164	0.0371758	0.688244	0.0286829	-0.0210024	-0.120801	0.541346	2.72747e-10	0.958304	FALSE
Minor_Salivary_Gland_chr9_21206606_A2_ENSG00000147883.10	11	-0.0373112	0.0616037	0.544737	-0.0472064	-0.0470006	-0.0939848	0.555119	1.0649e-10	0.925012	FALSE
Minor_Salivary_Gland_chr9_21206606_A2_ENSG00000147889.17	13	-0.0107625	0.0270718	0.690959	0.0311964	0.0334551	-0.0163572	0.902777	2.0847e-14	0.95916	FALSE
Minor_Salivary_Gland_chr9_21206606_A2_ENSG00000171843.15	18	0.118385	0.0540374	0.0284661	0.14112	0.134296	0.139347	0.76744	1.15429e-08	0.359938	FALSE
Minor_Salivary_Gland_chr9_21206606_A2_ENSG00000171889.3	14	0.0614562	0.0221905	0.00561459	0.0570372	0.0644987	0.093212	0.484179	1.47664e-12	0.137347	FALSE
Minor_Salivary_Gland_chr9_21206606_A2_ENSG00000184995.7	7	-0.0106883	0.0303537	0.724744	-0.0172588	-0.0159464	-0.0481354	0.656746	4.9074e-16	0.964635	FALSE
Minor_Salivary_Gland_chr9_21206606_A2_ENSG00000188352.12	14	-0.0117453	0.0260532	0.652119	0.00639692	0.00760006	0.107428	0.0122506	1.60142e-10	0.949925	FALSE
Minor_Salivary_Gland_chr9_21206606_A2_ENSG00000188921.13	9	-0.00128432	0.0426618	0.975984	0.0276045	0.0253741	0.0679495	0.652418	3.39484e-19	0.996954	FALSE
Minor_Salivary_Gland_chr9_21206606_A2_ENSG00000198642.6	7	-0.0437935	0.0420129	0.297235	-0.0200572	-0.0249697	0.0473464	0.400557	5.74051e-12	0.823025	FALSE
Minor_Salivary_Gland_chr9_21206606_A2_ENSG00000226393.1	5	-0.0482992	0.0281137	0.0857977	-0.0221449	-0.0293023	0.073071	0.1363	1.62942e-07	0.572127	FALSE
Minor_Salivary_Gland_chr9_21206606_A2_ENSG00000229298.1	12	-0.0214162	0.0173813	0.217896	-0.00478736	-0.00248616	-0.0412178	0.609769	1.15546e-11	0.767823	FALSE
Minor_Salivary_Gland_chr9_21206606_A2_ENSG00000240498.6	9	-0.0140208	0.0244021	0.56558	-0.0094108	-0.0122295	-0.0849165	0.247576	1.65982e-09	0.93058	FALSE
Minor_Salivary_Gland_chr9_21206606_A2_ENSG00000264801.1	9	0.00355454	0.0259408	0.891011	-0.0119469	-0.025698	0.0610174	0.403492	6.95193e-11	0.987311	FALSE
Minor_Salivary_Gland_chr9_21206606_A2_ENSG00000265194.1	11	-0.0187187	0.0261402	0.473937	-0.0206276	-0.0178542	-0.0376173	0.670234	2.4433e-08	0.905044	FALSE
Minor_Salivary_Gland_chr9_21206606_A2_ENSG00000279670.1	3	-0.00398397	0.0285579	0.889051	-0.0046536	-0.00613482	0.0857501	0.883324	4.36388e-05	0.98723	FALSE
Muscle_Skeletal_chr10_10216776_A2_ENSG00000048740.18	9	0.0782234	0.164652	0.634727	0.0365981	0.00416228	0.0372884	0.884879	8.18128e-10	0.946572	FALSE
Muscle_Skeletal_chr10_79556700_A2_ENSG00000108175.16	6	-0.0909749	0.198683	0.647032	-0.0724746	-0.0599579	-0.926662	0.140715	2.1322e-07	0.949053	FALSE
Muscle_Skeletal_chr10_79556700_A2_ENSG00000108179.13	8	-0.104548	0.189522	0.581195	0.0939646	0.0730551	0.191375	0.73596	3.09948e-10	0.935066	FALSE
Muscle_Skeletal_chr10_79556700_A2_ENSG00000108219.14	4	0.105439	0.227759	0.643405	0.183987	0.191885	-0.0756487	0.745741	0.00170927	0.948395	FALSE
Muscle_Skeletal_chr10_79556700_A2_ENSG00000122359.17	5	0.177621	0.144575	0.21923	0.206757	0.206229	0.913654	0.0567537	2.18349e-07	0.769076	FALSE
Muscle_Skeletal_chr10_79556700_A2_ENSG00000122378.13	6	-0.18401	0.056669	0.00116585	-0.202886	-0.209244	-0.298114	0.442858	3.04816e-13	0.0458028	TRUE
Muscle_Skeletal_chr10_79556700_A2_ENSG00000122852.14	14	0.042432	0.075787	0.575558	0.0099328	0.00333052	-0.103595	0.133878	1.45304e-11	0.933613	FALSE
Muscle_Skeletal_chr10_79556700_A2_ENSG00000133661.15	4	0.201728	0.0666604	0.00247652	0.205897	0.220223	0.456661	0.352599	1.57362e-12	0.0787107	FALSE
Muscle_Skeletal_chr10_79556700_A2_ENSG00000133678.13	9	0.0553369	0.162049	0.732741	0.134557	0.0568972	-0.0240122	0.789224	9.23334e-11	0.966015	FALSE
Muscle_Skeletal_chr10_79556700_A2_ENSG00000165424.6	11	-0.0330964	0.111997	0.767604	0.0549287	0.0600889	0.421053	0.0968252	5.98244e-13	0.971847	FALSE
Muscle_Skeletal_chr10_79556700_A2_ENSG00000185303.16	9	-0.0480722	0.0672188	0.474511	-0.0555662	-0.0581173	0.117571	0.400361	1.35659e-08	0.90527	FALSE
Muscle_Skeletal_chr10_79556700_A2_ENSG00000189129.13	6	-0.126192	0.132847	0.342159	-0.161421	-0.176168	-0.376186	0.434493	6.25049e-13	0.850508	FALSE
Muscle_Skeletal_chr10_79556700_A2_ENSG00000224596.7	11	0.0130922	0.0767259	0.86451	-0.102634	-0.103728	0.0261641	0.945277	6.57822e-13	0.984056	FALSE
Muscle_Skeletal_chr10_79556700_A2_ENSG00000225484.6	7	-0.117009	0.076963	0.12843	-0.205611	-0.20679	-0.212744	0.492265	4.43708e-48	0.65792	FALSE
Muscle_Skeletal_chr10_79556700_A2_ENSG00000230091.6	4	0.0564896	0.0225861	0.0123816	0.0585069	0.058591	0.0904728	0.615297	2.01978e-76	0.225783	FALSE
Muscle_Skeletal_chr10_79556700_A2_ENSG00000234743.1	3	0.414929	0.123989	0.000818438	0.354082	0.322706	0.232745	0.710201	0.00101268	0.0352132	TRUE
Muscle_Skeletal_chr10_79556700_A2_ENSG00000237523.1	3	0.122312	0.17272	0.478852	0.168764	0.215589	-0.00392405	0.924649	0.00651736	0.906562	FALSE
Muscle_Skeletal_chr10_79556700_A2_ENSG00000242600.8	5	0.0633484	0.0351084	0.0711739	0.07135	0.0708386	0.113233	0.471521	7.69097e-41	0.535304	FALSE
Muscle_Skeletal_chr10_79556700_A2_ENSG00000244733.5	11	-0.122288	0.0674114	0.0696687	-0.0854113	-0.109627	-0.154783	0.768885	1.90384e-20	0.530623	FALSE
Muscle_Skeletal_chr10_79556700_A2_ENSG00000253626.3	7	-0.115989	0.0884585	0.189783	-0.0608784	-0.0402004	-0.183327	0.784462	2.32961e-08	0.738491	FALSE
Muscle_Skeletal_chr10_79556700_A2_ENSG00000272447.1	12	-0.0693492	0.109598	0.52689	-0.153844	-0.197543	-0.00142208	0.841543	3.41623e-14	0.920765	FALSE
Muscle_Skeletal_chr10_79556700_A2_ENSG00000273372.1	4	0.0305529	0.154306	0.843043	0.119162	0.118817	0.920415	0.288037	1.47981e-09	0.98175	FALSE
Muscle_Skeletal_chr10_79556700_A2_ENSG00000278616.1	10	-0.176196	0.048427	0.000274359	-0.166801	-0.166955	-0.161168	0.766826	6.77964e-29	0.0151196	TRUE
Muscle_Skeletal_chr10_79556700_A2_ENSG00000280355.1	7	-0.201944	0.078351	0.00995376	-0.188651	-0.237196	-0.381387	0.528636	2.64762e-09	0.197432	FALSE
Muscle_Skeletal_chr10_79556700_A2_ENSG00000283101.1	8	0.0809022	0.096358	0.401133	0.016851	-0.0168907	0.267833	0.453054	1.36019e-06	0.877652	FALSE
Muscle_Skeletal_chr10_79556700_A2_ENSG00000283913.1	5	0.208702	0.0834668	0.0124045	0.262361	0.225798	0.502904	0.156056	6.89415e-10	0.226062	FALSE
Muscle_Skeletal_chr10_79556700_B2_ENSG00000108175.16	6	-0.0843934	0.127026	0.506449	-0.141581	-0.153558	-0.689725	0.0973909	1.75868e-07	0.914326	FALSE
Muscle_Skeletal_chr10_79556700_B2_ENSG00000108179.13	8	-0.00218729	0.149972	0.988364	0.210441	0.220115	0.217799	0.747172	2.62494e-10	0.998579	FALSE
Muscle_Skeletal_chr10_79556700_B2_ENSG00000108219.14	4	0.104752	0.21438	0.625105	0.170286	0.170742	-0.36532	0.338233	0.00174917	0.944184	FALSE
Muscle_Skeletal_chr10_79556700_B2_ENSG00000122359.17	5	0.191269	0.136237	0.160336	0.145633	0.18312	0.870768	0.0280138	2.21152e-07	0.705527	FALSE
Muscle_Skeletal_chr10_79556700_B2_ENSG00000122378.13	6	-0.122877	0.0376677	0.0011058	-0.132107	-0.132757	-0.209112	0.407233	2.33313e-13	0.0439713	TRUE
Muscle_Skeletal_chr10_79556700_B2_ENSG00000122852.14	14	0.0117233	0.0538121	0.827541	-0.014985	-0.0300625	-0.135555	0.0236664	1.00646e-11	0.97999	FALSE
Muscle_Skeletal_chr10_79556700_B2_ENSG00000133661.15	4	0.131358	0.0380759	0.00056078	0.140974	0.142969	0.236484	0.527001	9.87224e-13	0.0264059	TRUE
Muscle_Skeletal_chr10_79556700_B2_ENSG00000133678.13	10	0.115698	0.105872	0.274474	0.184875	0.199182	0.115745	0.999784	2.0802e-11	0.80996	FALSE
Muscle_Skeletal_chr10_79556700_B2_ENSG00000165424.6	11	0.0385177	0.100783	0.702326	-0.00212933	-0.00289036	0.365225	0.193616	5.56646e-13	0.961426	FALSE
Muscle_Skeletal_chr10_79556700_B2_ENSG00000185303.16	9	-0.0579844	0.0388264	0.135325	-0.0220992	-0.0231686	-0.080731	0.835761	1.02738e-08	0.669765	FALSE
Muscle_Skeletal_chr10_79556700_B2_ENSG00000189129.13	6	-0.111347	0.104085	0.284721	-0.147202	-0.137292	-0.214855	0.710501	5.6793e-13	0.816439	FALSE
Muscle_Skeletal_chr10_79556700_B2_ENSG00000224596.7	10	0.0599297	0.0642341	0.350826	-0.0159543	-0.00353762	-0.0472441	0.480918	3.70955e-11	0.854522	FALSE
Muscle_Skeletal_chr10_79556700_B2_ENSG00000225484.6	7	-0.0368791	0.0468812	0.431487	-0.0418624	-0.0667214	-0.0943486	0.485195	1.07649e-48	0.889372	FALSE
Muscle_Skeletal_chr10_79556700_B2_ENSG00000230091.6	4	0.0393192	0.0154502	0.0109312	0.0417238	0.0423115	0.0928304	0.313287	1.57094e-76	0.208842	FALSE
Muscle_Skeletal_chr10_79556700_B2_ENSG00000234743.1	3	0.240319	0.0699865	0.000595203	0.204358	0.25335	0.167895	0.778837	0.000777574	0.0276124	TRUE
Muscle_Skeletal_chr10_79556700_B2_ENSG00000237523.1	3	-0.028777	0.139949	0.837084	0.040633	0.0530605	-0.380887	0.753051	0.00607923	0.980782	FALSE
Muscle_Skeletal_chr10_79556700_B2_ENSG00000242600.8	6	0.0576112	0.0416386	0.16648	0.0537752	0.0601452	0.0792895	0.786118	8.89695e-41	0.713061	FALSE
Muscle_Skeletal_chr10_79556700_B2_ENSG00000244733.5	11	-0.0670264	0.048994	0.171295	-0.0617198	-0.0596628	-0.0522627	0.855034	1.42796e-20	0.719261	FALSE
Muscle_Skeletal_chr10_79556700_B2_ENSG00000253626.3	7	-0.0450893	0.0533868	0.398347	-0.0157733	0.00139379	0.000102956	0.761056	1.78625e-08	0.876797	FALSE
Muscle_Skeletal_chr10_79556700_B2_ENSG00000272447.1	10	0.136707	0.0433557	0.00161517	0.136756	0.123643	0.0877897	0.70021	1.30883e-12	0.058285	FALSE
Muscle_Skeletal_chr10_79556700_B2_ENSG00000273372.1	4	-0.039689	0.102694	0.699142	0.00583664	0.00508474	0.674146	0.0767811	1.18368e-09	0.960787	FALSE
Muscle_Skeletal_chr10_79556700_B2_ENSG00000278616.1	10	-0.0907652	0.0314727	0.0039274	-0.07929	-0.0763434	-0.0868316	0.905409	3.9718e-29	0.107903	FALSE
Muscle_Skeletal_chr10_79556700_B2_ENSG00000280355.1	7	-0.0822667	0.0758866	0.278332	-0.0696244	-0.0318506	-0.355103	0.305425	2.09601e-09	0.812624	FALSE
Muscle_Skeletal_chr10_79556700_B2_ENSG00000283101.1	8	0.0431956	0.0626218	0.490329	-0.053724	-0.0731458	0.241659	0.193539	1.14953e-06	0.909913	FALSE
Muscle_Skeletal_chr10_79556700_B2_ENSG00000283913.1	5	0.119732	0.0683479	0.0798068	0.144306	0.132991	0.381302	0.0572663	5.53433e-10	0.558113	FALSE
Muscle_Skeletal_chr11_1219991_A2_ENSG00000023191.16	13	0.0900468	0.137832	0.513557	0.0254239	0.0147816	-0.16456	0.251447	8.22434e-08	0.916566	FALSE
Muscle_Skeletal_chr11_1219991_A2_ENSG00000069696.6	13	0.0567941	0.11863	0.632115	0.0445453	0.0521844	-0.2363	0.187248	6.91298e-12	0.945953	FALSE
Muscle_Skeletal_chr11_1219991_A2_ENSG00000070031.3	7	0.0525644	0.127185	0.679394	-0.0102283	-0.0215223	0.127757	0.75431	9.87876e-07	0.956461	FALSE
Muscle_Skeletal_chr11_1219991_A2_ENSG00000070047.11	16	0.156321	0.125309	0.21222	0.169998	0.138505	-0.0556358	0.335967	2.92356e-15	0.762706	FALSE
Muscle_Skeletal_chr11_1219991_A2_ENSG00000078902.15	8	-0.0210583	0.11956	0.860191	-0.0029166	-0.0152036	-0.138416	0.573109	1.75685e-11	0.983646	FALSE
Muscle_Skeletal_chr11_1219991_A2_ENSG00000099834.18	13	0.0322637	0.070863	0.648896	0.030644	0.0231458	-0.074153	0.426364	4.63401e-07	0.949529	FALSE
Muscle_Skeletal_chr11_1219991_A2_ENSG00000099849.14	10	0.125594	0.0899394	0.162584	0.0446963	0.0386377	-0.165454	0.380811	6.71339e-08	0.708883	FALSE
Muscle_Skeletal_chr11_1219991_A2_ENSG00000099869.7	7	0.145704	0.092953	0.116997	0.186947	0.180188	0.217924	0.631093	0.000319405	0.638689	FALSE
Muscle_Skeletal_chr11_1219991_A2_ENSG00000117984.13	10	-0.132962	0.295351	0.652579	0.0360435	-0.0252367	-0.189364	0.907152	3.44678e-07	0.949982	FALSE
Muscle_Skeletal_chr11_1219991_A2_ENSG00000130592.15	8	-0.226928	0.180988	0.209904	-0.193513	-0.130996	-0.172059	0.842061	7.63364e-08	0.75983	FALSE
Muscle_Skeletal_chr11_1219991_A2_ENSG00000130595.17	13	-0.051387	0.134614	0.702657	-0.10125	-0.112742	-0.28135	0.341152	3.88189e-09	0.961505	FALSE
Muscle_Skeletal_chr11_1219991_A2_ENSG00000130598.15	5	-0.058152	0.138303	0.674143	-0.0611079	-0.0621759	-0.208763	0.586561	2.59011e-06	0.955374	FALSE
Muscle_Skeletal_chr11_1219991_A2_ENSG00000130600.17	11	0.0778084	0.0800945	0.331321	0.119364	0.118296	0.303086	0.147503	1.62315e-08	0.844392	FALSE
Muscle_Skeletal_chr11_1219991_A2_ENSG00000142089.15	5	-0.409261	0.184324	0.0263957	-0.389901	-0.403432	-0.208801	0.721754	0.000747538	0.34609	FALSE
Muscle_Skeletal_chr11_1219991_A2_ENSG00000142102.15	6	-0.0336793	0.0919838	0.714258	-0.0243784	-0.11259	-0.146801	0.403775	5.38182e-05	0.963051	FALSE
Muscle_Skeletal_chr11_1219991_A2_ENSG00000161328.10	4	-0.054064	0.130092	0.677715	-0.0789079	-0.172117	0.677209	0.623493	4.92366e-07	0.956116	FALSE
Muscle_Skeletal_chr11_1219991_A2_ENSG00000167244.18	6	0.0685632	0.1603	0.668856	0.140665	0.165151	0.0940736	0.924964	0.000308948	0.954368	FALSE
Muscle_Skeletal_chr11_1219991_A2_ENSG00000174672.15	6	0.0587897	0.11884	0.620814	-0.00339662	-0.000987403	-0.00625532	0.816773	1.28422e-10	0.943286	FALSE
Muscle_Skeletal_chr11_1219991_A2_ENSG00000174775.16	11	-0.201485	0.136508	0.139945	-0.108264	-0.104513	-0.137288	0.750079	7.61414e-09	0.677267	FALSE
Muscle_Skeletal_chr11_1219991_A2_ENSG00000174915.11	9	0.0963445	0.108923	0.376416	0.0606872	0.0896264	0.15463	0.809605	3.8934e-06	0.867118	FALSE
Muscle_Skeletal_chr11_1219991_A2_ENSG00000177030.16	9	-0.00781577	0.0803024	0.922465	0.0263325	0.0143367	0.0131901	0.915121	5.45654e-09	0.991201	FALSE
Muscle_Skeletal_chr11_1219991_A2_ENSG00000177042.14	5	-0.00233333	0.0496014	0.96248	-0.0293816	-0.0317134	-0.0647542	0.582204	2.36401e-17	0.995201	FALSE
Muscle_Skeletal_chr11_1219991_A2_ENSG00000177106.14	9	0.1211	0.110322	0.272336	0.144212	0.153573	0.357122	0.16436	2.71665e-07	0.808195	FALSE
Muscle_Skeletal_chr11_1219991_A2_ENSG00000177156.10	5	0.0989739	0.127258	0.436721	0.107932	0.107883	0.0314924	0.73171	4.29642e-09	0.89181	FALSE
Muscle_Skeletal_chr11_1219991_A2_ENSG00000177225.16	16	-0.0104893	0.0983483	0.915063	-0.108371	-0.105402	-0.134782	0.53656	5.00507e-10	0.990374	FALSE
Muscle_Skeletal_chr11_1219991_A2_ENSG00000177542.10	13	0.100093	0.0923183	0.278267	0.134677	0.103133	-0.0477644	0.285513	1.1942e-09	0.812601	FALSE
Muscle_Skeletal_chr11_1219991_A2_ENSG00000177595.17	12	-0.0179128	0.100537	0.858588	0.0377107	0.0265678	-0.190488	0.385566	4.13622e-11	0.98339	FALSE
Muscle_Skeletal_chr11_1219991_A2_ENSG00000177600.8	6	-0.325235	0.200896	0.105464	-0.283183	-0.286766	0.924727	0.263255	3.67276e-09	0.616697	FALSE
Muscle_Skeletal_chr11_1219991_A2_ENSG00000177666.16	9	0.00733302	0.110778	0.947222	-0.0284459	-0.021403	-0.232149	0.328623	7.21134e-12	0.993731	FALSE
Muscle_Skeletal_chr11_1219991_A2_ENSG00000177685.16	6	0.0666127	0.0439833	0.129899	0.0836789	0.0791362	0.15045	0.425332	1.57467e-20	0.66011	FALSE
Muscle_Skeletal_chr11_1219991_A2_ENSG00000177697.17	4	0.0413417	0.0541486	0.445174	0.0422979	0.0464549	0.0539772	0.891778	1.08383e-78	0.895277	FALSE
Muscle_Skeletal_chr11_1219991_A2_ENSG00000177700.5	6	-0.0473533	0.081652	0.561955	-0.0506655	-0.086834	-0.102764	0.704572	4.6636e-24	0.929642	FALSE
Muscle_Skeletal_chr11_1219991_A2_ENSG00000177830.17	13	-0.00307019	0.0836845	0.970734	-0.0204495	-0.0239067	-0.124121	0.508833	5.6707e-21	0.996312	FALSE
Muscle_Skeletal_chr11_1219991_A2_ENSG00000182208.13	7	0.0727294	0.10176	0.474787	-0.0433051	0.0305142	-0.0672574	0.464942	2.55534e-12	0.905312	FALSE
Muscle_Skeletal_chr11_1219991_A2_ENSG00000182272.11	5	0.0430389	0.110489	0.696883	0.0121647	0.0342529	0.51912	0.110392	0.000265662	0.960186	FALSE
Muscle_Skeletal_chr11_1219991_A2_ENSG00000183020.13	6	-0.0342506	0.0936228	0.714487	-0.103169	-0.110317	-0.334055	0.245621	1.45673e-09	0.963052	FALSE
Muscle_Skeletal_chr11_1219991_A2_ENSG00000184363.9	11	-0.00624235	0.0622935	0.920179	-0.0325801	-0.0365515	0.0226033	0.788356	8.50018e-07	0.990894	FALSE
Muscle_Skeletal_chr11_1219991_A2_ENSG00000184524.5	6	0.00737089	0.0580612	0.89898	0.0625524	0.0645157	0.0968347	0.510742	6.66618e-08	0.988353	FALSE
Muscle_Skeletal_chr11_1219991_A2_ENSG00000184545.10	18	0.27662	0.14106	0.0498785	0.226437	0.171071	0.46326	0.420967	3.93714e-11	0.46393	FALSE
Muscle_Skeletal_chr11_1219991_A2_ENSG00000184956.15	12	-0.0745972	0.054461	0.17077	-0.0506529	-0.0650385	-0.143895	0.48752	4.20673e-13	0.718702	FALSE
Muscle_Skeletal_chr11_1219991_A2_ENSG00000185101.12	8	0.0598732	0.0719387	0.405251	0.0540865	0.0509405	0.141092	0.519104	5.35617e-06	0.879277	FALSE
Muscle_Skeletal_chr11_1219991_A2_ENSG00000185187.12	7	0.0310436	0.113384	0.784245	-0.0423219	-0.0817724	-0.235178	0.233025	1.34983e-07	0.974648	FALSE
Muscle_Skeletal_chr11_1219991_A2_ENSG00000185201.16	1	-0.291241	0.201604	0.148565					0.00317363	0.690343	FALSE
Muscle_Skeletal_chr11_1219991_A2_ENSG00000185507.19	8	-0.143572	0.0876411	0.101385	-0.0334498	-0.0815589	0.0309893	0.504452	8.4945e-06	0.607435	FALSE
Muscle_Skeletal_chr11_1219991_A2_ENSG00000185522.8	4	0.0794905	0.134355	0.55409	0.0273772	-0.0246447	0.137579	0.90173	1.58613e-05	0.92793	FALSE
Muscle_Skeletal_chr11_1219991_A2_ENSG00000185885.15	3	0.0789419	0.12784	0.536902	0.0627603	0.0577997	-0.76582	0.49898	3.12487e-05	0.923446	FALSE
Muscle_Skeletal_chr11_1219991_A2_ENSG00000199785.1	12	0.0585148	0.0813878	0.472163	-0.0271768	0.0168091	0.181413	0.351947	4.0138e-10	0.904687	FALSE
Muscle_Skeletal_chr11_1219991_A2_ENSG00000205869.2	9	-0.0318541	0.0732586	0.663695	0.062501	0.0374613	0.0157886	0.785305	7.5454e-11	0.953208	FALSE
Muscle_Skeletal_chr11_1219991_A2_ENSG00000214026.10	3	0.0604849	0.101926	0.552901	0.0551183	0.055629	-0.117596	0.738058	0.000474387	0.927438	FALSE
Muscle_Skeletal_chr11_1219991_A2_ENSG00000214063.10	4	-0.0384106	0.0815678	0.637709	-0.0212034	-0.021163	-0.0516012	0.959314	4.70332e-16	0.947207	FALSE
Muscle_Skeletal_chr11_1219991_A2_ENSG00000226416.1	5	-0.0223399	0.0998459	0.822957	-0.00385804	-0.0592664	-0.323435	0.321533	9.72227e-07	0.979446	FALSE
Muscle_Skeletal_chr11_1219991_A2_ENSG00000229512.1	15	0.0427536	0.0662624	0.518786	0.0714977	0.0669424	0.213798	0.321287	2.6916e-10	0.918097	FALSE
Muscle_Skeletal_chr11_1219991_A2_ENSG00000233930.3	8	-0.00123019	0.0515456	0.980959	-0.0290864	-0.0132235	0.0753186	0.533227	3.70021e-20	0.997412	FALSE
Muscle_Skeletal_chr11_1219991_A2_ENSG00000235027.1	9	-0.0439849	0.106496	0.679593	-0.109311	-0.0949629	-0.531162	0.11033	3.44517e-06	0.956463	FALSE
Muscle_Skeletal_chr11_1219991_A2_ENSG00000244242.1	6	0.152757	0.107136	0.153921	0.155986	0.159232	0.17251	0.949137	8.79612e-09	0.697151	FALSE
Muscle_Skeletal_chr11_1219991_A2_ENSG00000247095.2	14	0.0839425	0.0710922	0.2377	0.0928593	0.108625	0.225282	0.410554	9.93485e-11	0.78373	FALSE
Muscle_Skeletal_chr11_1219991_A2_ENSG00000250397.2	7	-0.00189727	0.0665768	0.977265	0.0147574	0.0226767	0.229684	0.342044	2.836e-09	0.997082	FALSE
Muscle_Skeletal_chr11_1219991_A2_ENSG00000251661.3	9	0.0992025	0.0707486	0.160861	0.104854	0.0986821	0.176565	0.524086	3.90696e-05	0.705974	FALSE
Muscle_Skeletal_chr11_1219991_A2_ENSG00000254647.6	9	-0.0497544	0.0816992	0.542528	-0.0692047	-0.183488	-0.0159373	0.803228	9.38037e-05	0.924446	FALSE
Muscle_Skeletal_chr11_1219991_A2_ENSG00000254815.5	8	0.0682335	0.0641391	0.287403	0.0805762	0.126763	0.189951	0.398056	8.19908e-07	0.817901	FALSE
Muscle_Skeletal_chr11_1219991_A2_ENSG00000254872.3	10	-0.0394655	0.047605	0.407093	-0.0593005	-0.0747535	-0.110255	0.434459	1.0596e-10	0.880045	FALSE
Muscle_Skeletal_chr11_1219991_A2_ENSG00000254910.1	3	-0.119625	0.153534	0.435898	-0.123228	-0.145641	0.425748	0.600061	0.00714991	0.891165	FALSE
Muscle_Skeletal_chr11_1219991_A2_ENSG00000255026.1	6	-0.0391723	0.0952321	0.680827	0.00465874	0.0110138	0.147724	0.36162	0.000404605	0.956709	FALSE
Muscle_Skeletal_chr11_1219991_A2_ENSG00000255142.1	9	0.0524774	0.0237781	0.0273166	0.049112	0.0526003	0.0137124	0.422432	1.53341e-41	0.352018	FALSE
Muscle_Skeletal_chr11_1219991_A2_ENSG00000255153.1	12	-0.0135884	0.104168	0.896213	0.00101695	0.00101732	0.156434	0.319476	7.48631e-15	0.988052	FALSE
Muscle_Skeletal_chr11_1219991_A2_ENSG00000255158.1	6	-0.0102835	0.0730139	0.887994	0.0152775	0.022265	0.12889	0.55479	8.63357e-08	0.987134	FALSE
Muscle_Skeletal_chr11_1219991_A2_ENSG00000255237.1	5	0.0537115	0.0576982	0.351903	0.0706078	0.0766071	-0.033962	0.504789	8.06162e-07	0.855183	FALSE
Muscle_Skeletal_chr11_1219991_A2_ENSG00000255284.1	6	0.0516351	0.0477554	0.27959	0.0582762	0.0674192	0.161759	0.234702	4.86876e-50	0.81337	FALSE
Muscle_Skeletal_chr11_1219991_A2_ENSG00000255328.1	10	0.0362269	0.0700211	0.604897	0.0466604	0.0653442	0.178895	0.170508	6.60627e-08	0.939941	FALSE
Muscle_Skeletal_chr11_1219991_A2_ENSG00000270972.1	10	0.0228497	0.0616067	0.710715	0.0453537	0.0408601	0.0416481	0.8633	1.27285e-06	0.962613	FALSE
Muscle_Skeletal_chr11_1219991_A2_ENSG00000274897.2	7	-0.0253936	0.0956422	0.790619	-0.0411278	-0.0221608	-0.102775	0.868562	6.39346e-05	0.975289	FALSE
Muscle_Skeletal_chr11_1219991_A2_ENSG00000277290.1	1	0.158043	0.188943	0.402896					0.0935988	0.878198	FALSE
Muscle_Skeletal_chr11_1219991_A2_ENSG00000279672.1	9	0.0330754	0.0208046	0.111878	0.0360628	0.037114	0.0432204	0.736354	3.4832e-248	0.629223	FALSE
Muscle_Skeletal_chr11_1219991_A2_ENSG00000283787.1	10	0.110296	0.13864	0.426291	0.199262	0.203487	0.268706	0.487204	8.47315e-08	0.887632	FALSE
Muscle_Skeletal_chr11_1219991_B2_ENSG00000023191.16	13	-0.0601055	0.0892647	0.500731	-0.0872025	-0.0785382	-0.034228	0.855918	6.54924e-08	0.912824	FALSE
Muscle_Skeletal_chr11_1219991_B2_ENSG00000069696.6	13	0.02635	0.0677927	0.697509	0.00947487	0.0180607	-0.141937	0.177718	4.65078e-12	0.960324	FALSE
Muscle_Skeletal_chr11_1219991_B2_ENSG00000070031.3	7	0.0268182	0.0703799	0.703167	-0.0385195	-0.0370041	0.0598413	0.775478	7.55737e-07	0.961505	FALSE
Muscle_Skeletal_chr11_1219991_B2_ENSG00000070047.11	16	0.021424	0.0792672	0.786948	-0.00122864	-0.00845506	-0.0645852	0.556664	1.86604e-15	0.975134	FALSE
Muscle_Skeletal_chr11_1219991_B2_ENSG00000078902.15	9	0.0164122	0.0796048	0.836658	0.042857	0.0296615	0.0692872	0.735804	1.2493e-11	0.980782	FALSE
Muscle_Skeletal_chr11_1219991_B2_ENSG00000099834.18	13	-0.0185799	0.0470639	0.693005	0.00900004	0.00820479	-0.049304	0.714125	3.68843e-07	0.959432	FALSE
Muscle_Skeletal_chr11_1219991_B2_ENSG00000099849.14	10	0.0248552	0.0526644	0.63696	0.040403	0.0218312	-0.0505741	0.679033	4.82551e-08	0.947028	FALSE
Muscle_Skeletal_chr11_1219991_B2_ENSG00000099869.7	7	0.095152	0.0634461	0.133685	0.0494807	0.0542534	0.210374	0.25912	0.000285757	0.667153	FALSE
Muscle_Skeletal_chr11_1219991_B2_ENSG00000117984.13	11	-0.108658	0.155734	0.485354	-0.0680968	-0.128532	-0.0416071	0.810044	2.61972e-07	0.908478	FALSE
Muscle_Skeletal_chr11_1219991_B2_ENSG00000130592.15	8	-0.184569	0.132256	0.162852	-0.0966314	-0.0943723	-0.190756	0.975358	6.38125e-08	0.709342	FALSE
Muscle_Skeletal_chr11_1219991_B2_ENSG00000130595.17	13	-0.0173222	0.110685	0.875639	-0.129922	-0.14863	-0.289786	0.225586	2.0717e-09	0.985536	FALSE
Muscle_Skeletal_chr11_1219991_B2_ENSG00000130598.15	4	-0.157078	0.0962223	0.102585	-0.151297	-0.200396	-0.288405	0.531854	3.14018e-06	0.610278	FALSE
Muscle_Skeletal_chr11_1219991_B2_ENSG00000130600.17	11	0.076766	0.044463	0.0842548	0.0148685	0.0230772	0.128435	0.543485	1.19382e-08	0.568546	FALSE
Muscle_Skeletal_chr11_1219991_B2_ENSG00000142089.15	5	0.00614571	0.127423	0.961532	0.0202808	0.00856642	0.383726	0.351054	0.00064067	0.995095	FALSE
Muscle_Skeletal_chr11_1219991_B2_ENSG00000142102.15	6	-0.00398461	0.0586635	0.945847	0.00864309	-0.0160885	-0.0610753	0.51457	4.665e-05	0.993522	FALSE
Muscle_Skeletal_chr11_1219991_B2_ENSG00000161328.10	4	-0.129903	0.066963	0.0523893	-0.0792538	-0.0735928	0.428763	0.439271	4.40254e-07	0.47405	FALSE
Muscle_Skeletal_chr11_1219991_B2_ENSG00000167244.18	6	0.157919	0.099032	0.110796	0.0789187	0.0854126	0.291736	0.397776	0.000274836	0.627144	FALSE
Muscle_Skeletal_chr11_1219991_B2_ENSG00000174672.15	6	0.0438215	0.0471131	0.352302	-0.00163957	-0.0053953	0.0439581	0.999014	6.754e-11	0.855326	FALSE
Muscle_Skeletal_chr11_1219991_B2_ENSG00000174775.16	11	-0.0340858	0.0876885	0.697488	-0.00979166	0.0877422	0.00910503	0.760582	5.78945e-09	0.960324	FALSE
Muscle_Skeletal_chr11_1219991_B2_ENSG00000174915.11	9	-0.0636432	0.0755099	0.399315	-0.0233676	-0.0242938	-0.0141595	0.738791	3.61091e-06	0.877187	FALSE
Muscle_Skeletal_chr11_1219991_B2_ENSG00000177030.16	9	0.0652261	0.0571074	0.253385	0.00608341	0.0013582	-0.0940449	0.288075	5.08189e-09	0.795187	FALSE
Muscle_Skeletal_chr11_1219991_B2_ENSG00000177042.14	5	-0.00592759	0.0448165	0.894776	-0.0113278	-0.0441582	-0.0806007	0.395684	2.20544e-17	0.987956	FALSE
Muscle_Skeletal_chr11_1219991_B2_ENSG00000177106.14	9	0.116174	0.0748481	0.120632	0.148923	0.113245	0.0604456	0.650421	2.34398e-07	0.645247	FALSE
Muscle_Skeletal_chr11_1219991_B2_ENSG00000177156.10	5	0.0301414	0.100967	0.765301	0.0343693	0.0326874	-0.0235373	0.741908	3.87338e-09	0.9714	FALSE
Muscle_Skeletal_chr11_1219991_B2_ENSG00000177225.16	16	0.0506704	0.0567386	0.37183	0.0575683	0.047585	-0.109905	0.18286	3.32022e-10	0.865305	FALSE
Muscle_Skeletal_chr11_1219991_B2_ENSG00000177542.10	13	0.0817338	0.0557182	0.1424	0.12197	0.123798	0.102882	0.80835	8.61185e-10	0.681678	FALSE
Muscle_Skeletal_chr11_1219991_B2_ENSG00000177595.17	12	-0.0743366	0.0633078	0.240311	-0.0515555	-0.062808	-0.0244526	0.660497	3.24892e-11	0.785867	FALSE
Muscle_Skeletal_chr11_1219991_B2_ENSG00000177600.8	6	-0.175565	0.168655	0.297889	0.0511816	0.0831436	1.10915	0.0413699	4.84333e-10	0.823328	FALSE
Muscle_Skeletal_chr11_1219991_B2_ENSG00000177666.16	10	0.0542239	0.0671145	0.41913	0.0472934	0.0426895	-0.140129	0.140531	6.20327e-12	0.884678	FALSE
Muscle_Skeletal_chr11_1219991_B2_ENSG00000177685.16	6	0.0473125	0.0298057	0.112431	0.0414655	0.0365136	0.0146989	0.635819	1.3479e-20	0.630468	FALSE
Muscle_Skeletal_chr11_1219991_B2_ENSG00000177697.17	4	-0.00752257	0.0224228	0.737257	-0.000541189	0.000431256	0.017353	0.48115	3.05318e-79	0.966675	FALSE
Muscle_Skeletal_chr11_1219991_B2_ENSG00000177700.5	6	0.0334142	0.0484017	0.489973	0.000586661	0.000481709	-0.0178975	0.589494	4.51617e-24	0.909774	FALSE
Muscle_Skeletal_chr11_1219991_B2_ENSG00000177830.17	13	-0.00899939	0.0588119	0.878383	0.0207202	0.0096756	-0.0832921	0.55988	4.04904e-21	0.985847	FALSE
Muscle_Skeletal_chr11_1219991_B2_ENSG00000182208.13	7	0.000407326	0.0614547	0.994712	-0.00761928	-0.00708181	-0.0639832	0.597291	2.01533e-12	0.999279	FALSE
Muscle_Skeletal_chr11_1219991_B2_ENSG00000182272.11	5	0.00672561	0.0565966	0.905407	0.0247377	-0.0398758	0.0371364	0.851922	0.000206771	0.989417	FALSE
Muscle_Skeletal_chr11_1219991_B2_ENSG00000183020.13	6	0.0142193	0.0592776	0.810426	-0.0209353	-0.0260514	-0.101945	0.479094	1.30505e-09	0.977795	FALSE
Muscle_Skeletal_chr11_1219991_B2_ENSG00000184363.9	11	0.00538387	0.0406073	0.894523	0.00119155	-0.00232266	-0.0630823	0.362471	6.72738e-07	0.987956	FALSE
Muscle_Skeletal_chr11_1219991_B2_ENSG00000184524.5	6	-0.0150012	0.0484899	0.757043	0.0302957	0.0289893	0.0849885	0.34844	6.20817e-08	0.970021	FALSE
Muscle_Skeletal_chr11_1219991_B2_ENSG00000184545.10	18	0.114521	0.0784247	0.144218	0.140558	0.179733	0.155041	0.756805	1.98691e-11	0.684805	FALSE
Muscle_Skeletal_chr11_1219991_B2_ENSG00000184956.15	12	-0.075628	0.0416908	0.069674	0.00251655	-0.00945446	-0.164643	0.248949	3.56222e-13	0.530623	FALSE
Muscle_Skeletal_chr11_1219991_B2_ENSG00000185101.12	8	-0.0123106	0.0467164	0.792152	-0.0365314	-0.0358455	-0.0198812	0.922085	4.29786e-06	0.975402	FALSE
Muscle_Skeletal_chr11_1219991_B2_ENSG00000185187.12	7	-0.00940003	0.052595	0.858154	-0.0292194	-0.0407099	-0.00406982	0.960849	9.4596e-08	0.983356	FALSE
Muscle_Skeletal_chr11_1219991_B2_ENSG00000185201.16	1	-0.0833876	0.136703	0.541868					0.00285355	0.924278	FALSE
Muscle_Skeletal_chr11_1219991_B2_ENSG00000185507.19	9	-0.0278826	0.060566	0.645253	0.00554926	-0.0158272	0.0843081	0.516778	7.52793e-06	0.948754	FALSE
Muscle_Skeletal_chr11_1219991_B2_ENSG00000185522.8	4	0.0242274	0.0611721	0.692066	0.0330282	-0.00706216	-0.0318594	0.782927	1.29355e-05	0.959284	FALSE
Muscle_Skeletal_chr11_1219991_B2_ENSG00000185885.15	3	0.0821257	0.13142	0.53203	0.0695194	0.0593883	0.910335	0.409168	3.22401e-05	0.922207	FALSE
Muscle_Skeletal_chr11_1219991_B2_ENSG00000199785.1	12	0.0170782	0.0501901	0.733653	0.0179795	0.0216251	0.0426008	0.763242	3.09184e-10	0.966015	FALSE
Muscle_Skeletal_chr11_1219991_B2_ENSG00000205869.2	9	-0.0282593	0.0413055	0.493878	-0.00576537	0.000500506	-0.0913773	0.502988	5.39359e-11	0.910603	FALSE
Muscle_Skeletal_chr11_1219991_B2_ENSG00000214026.10	3	-0.00286559	0.0630519	0.96375	0.00304762	0.002561	0.18906	0.640539	0.000483813	0.995421	FALSE
Muscle_Skeletal_chr11_1219991_B2_ENSG00000214063.10	4	-0.00467166	0.0493607	0.924598	0.00836925	-0.000105816	0.00897253	0.927481	4.67926e-16	0.991201	FALSE
Muscle_Skeletal_chr11_1219991_B2_ENSG00000226416.1	5	0.0327582	0.0546124	0.548619	-0.00847123	-0.0151942	-0.105195	0.416945	7.67942e-07	0.926084	FALSE
Muscle_Skeletal_chr11_1219991_B2_ENSG00000229512.1	15	0.0138146	0.0419208	0.741747	0.0427876	0.036223	-0.00849573	0.841309	1.97122e-10	0.966744	FALSE
Muscle_Skeletal_chr11_1219991_B2_ENSG00000233930.3	8	-0.038329	0.0360518	0.287707	-0.0462522	-0.0489473	-0.0281788	0.900833	3.2514e-20	0.817992	FALSE
Muscle_Skeletal_chr11_1219991_B2_ENSG00000235027.1	9	-0.0834031	0.101659	0.411976	-0.191139	-0.188252	-0.369282	0.3511	3.46069e-06	0.882268	FALSE
Muscle_Skeletal_chr11_1219991_B2_ENSG00000244242.1	6	0.171288	0.0704088	0.014984	0.142056	0.160154	0.00706601	0.370007	1.00333e-08	0.252189	FALSE
Muscle_Skeletal_chr11_1219991_B2_ENSG00000247095.2	14	0.0217547	0.0412703	0.598104	0.0272805	0.0392998	0.134408	0.228687	6.26333e-11	0.938183	FALSE
Muscle_Skeletal_chr11_1219991_B2_ENSG00000250397.2	7	0.048121	0.0442126	0.276419	0.0629193	0.0663219	0.156388	0.499824	2.41891e-09	0.811341	FALSE
Muscle_Skeletal_chr11_1219991_B2_ENSG00000251661.3	9	-0.0236321	0.0472027	0.616617	-0.0263248	-0.027739	0.00778835	0.680727	3.01374e-05	0.942325	FALSE
Muscle_Skeletal_chr11_1219991_B2_ENSG00000254647.6	10	-0.103367	0.0680889	0.128985	-0.0976129	-0.113277	-0.0658933	0.730955	9.59129e-05	0.659014	FALSE
Muscle_Skeletal_chr11_1219991_B2_ENSG00000254815.5	8	0.0153397	0.0455571	0.736333	0.0200729	0.0221338	0.0165842	0.99067	8.05445e-07	0.966453	FALSE
Muscle_Skeletal_chr11_1219991_B2_ENSG00000254872.3	10	0.0260315	0.0320554	0.416746	0.00148467	0.00675502	0.0255759	0.99417	9.35892e-11	0.883993	FALSE
Muscle_Skeletal_chr11_1219991_B2_ENSG00000254910.1	3	-0.0971868	0.0984263	0.323443	-0.0465943	-0.0355157	0.146589	0.676357	0.00675639	0.839536	FALSE
Muscle_Skeletal_chr11_1219991_B2_ENSG00000255026.1	6	-0.041042	0.0563865	0.466694	-0.0282516	-0.026617	-0.0226426	0.872348	0.000355809	0.902824	FALSE
Muscle_Skeletal_chr11_1219991_B2_ENSG00000255142.1	9	0.0335789	0.0172429	0.0514865	0.0335915	0.0355036	-0.00154835	0.328677	1.01394e-41	0.469976	FALSE
Muscle_Skeletal_chr11_1219991_B2_ENSG00000255153.1	12	0.0286319	0.0457413	0.531346	-0.0177238	0.0124476	0.0798977	0.492858	3.79825e-15	0.922005	FALSE
Muscle_Skeletal_chr11_1219991_B2_ENSG00000255158.1	6	0.00862892	0.0462976	0.852147	0.0522605	0.0475746	0.131645	0.390259	7.21785e-08	0.982926	FALSE
Muscle_Skeletal_chr11_1219991_B2_ENSG00000255237.1	5	0.0226796	0.0402239	0.572866	0.0319711	0.0246565	-0.011603	0.688468	7.14399e-07	0.932865	FALSE
Muscle_Skeletal_chr11_1219991_B2_ENSG00000255284.1	6	0.0315867	0.0232202	0.173731	0.0409317	0.0400682	0.0790273	0.289857	1.92938e-50	0.722639	FALSE
Muscle_Skeletal_chr11_1219991_B2_ENSG00000255328.1	10	-0.0169689	0.0419234	0.685654	-0.0333219	-0.0276745	-0.0121957	0.932357	5.37532e-08	0.957946	FALSE
Muscle_Skeletal_chr11_1219991_B2_ENSG00000270972.1	10	-0.020457	0.0412742	0.620151	0.00164638	-0.00255067	-0.0549841	0.649623	1.12742e-06	0.943088	FALSE
Muscle_Skeletal_chr11_1219991_B2_ENSG00000274897.2	7	-0.0197122	0.0625247	0.752556	-0.0290539	0.035533	-0.162042	0.615739	5.43297e-05	0.968936	FALSE
Muscle_Skeletal_chr11_1219991_B2_ENSG00000277290.1	1	0.15854	0.131985	0.229675					0.0935873	0.7771	FALSE
Muscle_Skeletal_chr11_1219991_B2_ENSG00000279672.1	9	0.0184763	0.0117224	0.114989	0.0199213	0.0191956	0.0318371	0.480025	6.73914e-249	0.635629	FALSE
Muscle_Skeletal_chr11_1219991_B2_ENSG00000283787.1	11	0.0536631	0.128765	0.676859	0.161562	0.12951	0.404534	0.0700138	8.18186e-08	0.956062	FALSE
Muscle_Skeletal_chr11_34432600_C2_ENSG00000026508.17	14	0.000261913	0.0376478	0.994449	-0.0121971	-0.0115537	-0.0646828	0.267324	1.30382e-09	0.999234	FALSE
Muscle_Skeletal_chr11_34432600_C2_ENSG00000085063.14	6	-0.0298973	0.0332522	0.368595	-0.01946	-0.0338785	-0.101995	0.338582	1.73917e-06	0.863403	FALSE
Muscle_Skeletal_chr11_34432600_C2_ENSG00000110427.14	4	0.0367448	0.0572602	0.521057	-0.00519427	-0.0149188	0.150353	0.609399	0.00498247	0.91881	FALSE
Muscle_Skeletal_chr11_34432600_C2_ENSG00000110429.13	8	-0.0337975	0.0459986	0.462492	0.0117096	0.00140487	0.0259537	0.570222	1.66863e-07	0.901206	FALSE
Muscle_Skeletal_chr11_34432600_C2_ENSG00000110435.11	5	-0.0176749	0.0256991	0.491602	-0.0182681	-0.0188148	-0.00825534	0.765611	2.86042e-31	0.91029	FALSE
Muscle_Skeletal_chr11_34432600_C2_ENSG00000110436.11	3	0.0588573	0.0586307	0.315444	0.0593236	0.0630497	0.0971417	0.835052	0.0513545	0.83459	FALSE
Muscle_Skeletal_chr11_34432600_C2_ENSG00000121691.4	13	0.0152107	0.0138012	0.270404	0.013782	0.0126449	0.00543071	0.774267	2.53248e-41	0.806797	FALSE
Muscle_Skeletal_chr11_34432600_C2_ENSG00000135363.11	11	-0.00418318	0.0220314	0.849409	-0.0037689	-0.0067348	0.0638121	0.130112	2.08237e-09	0.98251	FALSE
Muscle_Skeletal_chr11_34432600_C2_ENSG00000135372.8	12	-0.0367723	0.0430597	0.393113	-0.0080377	-0.00525495	-0.00309487	0.722431	2.86884e-10	0.874822	FALSE
Muscle_Skeletal_chr11_34432600_C2_ENSG00000135387.20	14	-0.00517127	0.0332972	0.87658	-0.00453059	-0.00292839	-0.0226514	0.694864	8.06966e-16	0.985662	FALSE
Muscle_Skeletal_chr11_34432600_C2_ENSG00000149089.12	8	-0.00341972	0.0146059	0.814882	-0.00960284	-0.00813043	-0.0463255	0.0707787	8.57207e-39	0.978411	FALSE
Muscle_Skeletal_chr11_34432600_C2_ENSG00000166016.5	6	-0.0248558	0.0360572	0.490607	-0.0348512	-0.0373687	-0.0209258	0.973908	8.2098e-13	0.910004	FALSE
Muscle_Skeletal_chr11_34432600_C2_ENSG00000205177.6	9	-0.0231928	0.0229567	0.312357	-0.029829	-0.0312547	-0.098852	0.244962	1.22419e-06	0.832572	FALSE
Muscle_Skeletal_chr11_34432600_C2_ENSG00000255202.1	13	-0.00290115	0.0218579	0.894409	0.0284439	0.0329822	-0.0300686	0.540396	1.03001e-08	0.987956	FALSE
Muscle_Skeletal_chr11_34482745_A2_ENSG00000026508.17	14	-0.142742	0.101686	0.160392	-0.173907	-0.175688	-0.0694068	0.717803	4.85983e-11	0.705546	FALSE
Muscle_Skeletal_chr11_34482745_A2_ENSG00000085063.14	9	0.171009	0.128101	0.181893	0.0630674	0.0686253	-0.092178	0.561972	2.08424e-05	0.731494	FALSE
Muscle_Skeletal_chr11_34482745_A2_ENSG00000110427.14	3	0.190061	0.141067	0.177882	0.153911	0.161796	-0.120443	0.515109	0.0132576	0.727263	FALSE
Muscle_Skeletal_chr11_34482745_A2_ENSG00000110429.13	7	0.153917	0.170738	0.367333	0.21734	0.216838	0.402462	0.533688	8.06775e-07	0.862622	FALSE
Muscle_Skeletal_chr11_34482745_A2_ENSG00000110435.11	7	-0.0662915	0.094118	0.481218	-0.0584436	-0.0306793	0.0181088	0.377513	6.57422e-38	0.907308	FALSE
Muscle_Skeletal_chr11_34482745_A2_ENSG00000110436.11	7	-0.161921	0.176534	0.359026	0.0162455	0.130257	-0.0107339	0.756583	0.00499414	0.859022	FALSE
Muscle_Skeletal_chr11_34482745_A2_ENSG00000121691.4	12	0.0534648	0.039882	0.180059	0.0234787	0.0223516	0.0601024	0.900131	2.89687e-39	0.729433	FALSE
Muscle_Skeletal_chr11_34482745_A2_ENSG00000135363.11	8	-0.04395	0.0909983	0.629112	-0.0820241	-0.0738285	-0.279605	0.122013	8.28465e-09	0.945275	FALSE
Muscle_Skeletal_chr11_34482745_A2_ENSG00000135372.8	12	0.00466077	0.135027	0.972465	0.0784639	0.107395	0.278121	0.335508	5.36628e-10	0.996581	FALSE
Muscle_Skeletal_chr11_34482745_A2_ENSG00000135387.20	13	-0.089303	0.185591	0.630388	0.0757611	-0.021703	-0.0076256	0.666209	7.90037e-12	0.945538	FALSE
Muscle_Skeletal_chr11_34482745_A2_ENSG00000149089.12	9	-0.024835	0.0359473	0.489645	-0.0412417	-0.0447396	-0.0651409	0.466023	2.29695e-40	0.909663	FALSE
Muscle_Skeletal_chr11_34482745_A2_ENSG00000166016.5	7	-0.0329244	0.0803693	0.682053	-0.017677	-0.00963232	-0.00285339	0.882988	5.59632e-12	0.956982	FALSE
Muscle_Skeletal_chr11_34482745_A2_ENSG00000205177.6	4	-0.063928	0.0851869	0.452987	-0.110912	-0.134558	-0.0763151	0.966344	4.01419e-05	0.897867	FALSE
Muscle_Skeletal_chr11_34482745_A2_ENSG00000255202.1	13	-0.0140333	0.0910297	0.877482	-0.00185855	-0.00753591	0.0725943	0.613101	5.62938e-08	0.985762	FALSE
Muscle_Skeletal_chr11_34482745_B2_ENSG00000026508.17	14	-0.084165	0.0823808	0.306943	-0.0564474	-0.0671061	0.0320885	0.477034	4.14113e-11	0.828433	FALSE
Muscle_Skeletal_chr11_34482745_B2_ENSG00000085063.14	9	0.0379324	0.0833583	0.649071	0.0452009	0.0254254	-0.513781	0.0731075	1.71026e-05	0.949574	FALSE
Muscle_Skeletal_chr11_34482745_B2_ENSG00000110427.14	3	0.195538	0.117499	0.0960775	0.154998	0.147716	-0.163066	0.352105	0.0134879	0.597206	FALSE
Muscle_Skeletal_chr11_34482745_B2_ENSG00000110429.13	7	0.0173579	0.111074	0.875817	0.060701	0.085035	0.262699	0.391209	7.68011e-07	0.985574	FALSE
Muscle_Skeletal_chr11_34482745_B2_ENSG00000110435.11	7	0.00353286	0.0731524	0.961481	0.071598	0.0707292	0.127461	0.0531801	6.38999e-38	0.995081	FALSE
Muscle_Skeletal_chr11_34482745_B2_ENSG00000110436.11	7	-0.0876291	0.117039	0.454027	-0.0629954	-0.0621926	0.261214	0.259485	0.00439894	0.89846	FALSE
Muscle_Skeletal_chr11_34482745_B2_ENSG00000121691.4	12	0.034225	0.0309481	0.268777	0.00571943	0.011158	0.0260405	0.84279	2.32008e-40	0.805349	FALSE
Muscle_Skeletal_chr11_34482745_B2_ENSG00000135363.11	8	-0.0369625	0.0670281	0.581326	0.00720054	-0.0430036	-0.250534	0.0401801	7.3267e-09	0.935066	FALSE
Muscle_Skeletal_chr11_34482745_B2_ENSG00000135372.8	12	-0.0394781	0.101259	0.696632	0.0595775	0.0469298	-0.0764084	0.867469	4.94186e-10	0.960162	FALSE
Muscle_Skeletal_chr11_34482745_B2_ENSG00000135387.20	13	-0.0275024	0.113324	0.808247	0.0804095	0.014721	0.0315995	0.610141	4.38807e-12	0.977588	FALSE
Muscle_Skeletal_chr11_34482745_B2_ENSG00000149089.12	9	-0.00189192	0.0267043	0.943519	-0.00889236	-0.0099036	-0.06552	0.119341	1.889e-40	0.993497	FALSE
Muscle_Skeletal_chr11_34482745_B2_ENSG00000166016.5	7	-0.0585436	0.0568873	0.303426	-0.0810814	-0.0698471	0.089364	0.33011	5.15977e-12	0.82645	FALSE
Muscle_Skeletal_chr11_34482745_B2_ENSG00000205177.6	4	-0.0914342	0.0656463	0.163671	-0.131319	-0.132041	-0.133381	0.852217	3.93968e-05	0.710237	FALSE
Muscle_Skeletal_chr11_34482745_B2_ENSG00000255202.1	13	0.0352228	0.0663578	0.595557	0.100663	0.13643	0.0858287	0.682515	4.59942e-08	0.937609	FALSE
Muscle_Skeletal_chr12_112920989_B2_ENSG00000089009.15	11	-0.00300371	0.0998266	0.975996	-0.0862073	-0.0439357	0.105385	0.468134	4.19557e-08	0.996954	FALSE
Muscle_Skeletal_chr12_112920989_B2_ENSG00000089060.11	10	-0.0136041	0.0582781	0.815424	-0.0105246	-0.0163568	0.186534	0.166204	9.37982e-10	0.978411	FALSE
Muscle_Skeletal_chr12_112920989_B2_ENSG00000089127.12	7	-0.157664	0.0657342	0.0164619	-0.0542216	-0.0517078	0.221498	0.0536382	3.84468e-09	0.267506	FALSE
Muscle_Skeletal_chr12_112920989_B2_ENSG00000089248.6	2	-0.122248	0.103823	0.239006					0.000567614	0.784687	FALSE
Muscle_Skeletal_chr12_112920989_B2_ENSG00000111300.9	9	0.0112122	0.115808	0.922871	-0.0999614	-0.142312	-0.0502577	0.877046	1.07013e-05	0.991201	FALSE
Muscle_Skeletal_chr12_112920989_B2_ENSG00000111331.12	15	0.0451695	0.0395556	0.253485	0.029135	0.0179208	0.0621543	0.799521	1.99514e-13	0.795233	FALSE
Muscle_Skeletal_chr12_112920989_B2_ENSG00000111335.12	10	0.0886622	0.0484278	0.0671284	0.0526581	0.0601245	0.0456749	0.701856	4.62358e-09	0.523098	FALSE
Muscle_Skeletal_chr12_112920989_B2_ENSG00000123064.12	8	-0.295716	0.125351	0.0183191	-0.288169	-0.295874	-0.711888	0.271776	6.61082e-08	0.283813	FALSE
Muscle_Skeletal_chr12_112920989_B2_ENSG00000135094.10	9	-0.0844687	0.050129	0.0919836	-0.0578969	-0.0616238	-0.0923775	0.943633	2.10936e-06	0.587463	FALSE
Muscle_Skeletal_chr12_112920989_B2_ENSG00000135144.7	7	-0.141159	0.0911748	0.121567	0.0167648	0.040901	-0.0939431	0.889757	3.63084e-09	0.646606	FALSE
Muscle_Skeletal_chr12_112920989_B2_ENSG00000135148.11	10	0.0440144	0.0577205	0.445735	0.0555511	0.0493115	0.0174885	0.778312	2.05686e-08	0.895597	FALSE
Muscle_Skeletal_chr12_112920989_B2_ENSG00000139405.15	5	-0.0950513	0.0530642	0.073253	-0.0624046	-0.0640144	0.00305547	0.699798	5.11599e-29	0.54043	FALSE
Muscle_Skeletal_chr12_112920989_B2_ENSG00000139410.14	15	-0.0505949	0.0393701	0.198754	-0.0286126	-0.0251113	-0.111596	0.436607	1.87222e-13	0.748546	FALSE
Muscle_Skeletal_chr12_112920989_B2_ENSG00000151176.7	10	0.00791124	0.0253811	0.75527	0.00365479	0.00235444	0.0109248	0.918529	2.98349e-61	0.969545	FALSE
Muscle_Skeletal_chr12_112920989_B2_ENSG00000166578.9	13	0.000710329	0.032309	0.98246	0.00847161	-0.0418939	-0.0556564	0.315123	1.33523e-12	0.99752	FALSE
Muscle_Skeletal_chr12_112920989_B2_ENSG00000173064.12	11	0.0692751	0.0463201	0.134765	0.0341421	0.0115209	0.0141515	0.508985	8.78017e-14	0.66908	FALSE
Muscle_Skeletal_chr12_112920989_B2_ENSG00000179295.17	8	0.0781967	0.116196	0.500966	0.0333749	0.0268726	-0.0896694	0.513251	9.73671e-08	0.912824	FALSE
Muscle_Skeletal_chr12_112920989_B2_ENSG00000186815.12	5	0.154488	0.111968	0.167663	0.0220035	-0.00527409	0.109084	0.927253	2.80226e-07	0.714426	FALSE
Muscle_Skeletal_chr12_112920989_B2_ENSG00000198270.12	6	0.0357981	0.0218956	0.102062	0.0372898	0.0392295	0.0269785	0.837906	1.72433e-40	0.609234	FALSE
Muscle_Skeletal_chr12_112923312_A2_ENSG00000089009.15	11	-0.00050989	0.166018	0.997549	-0.0710419	-0.0233761	0.197829	0.417772	5.76383e-08	0.999729	FALSE
Muscle_Skeletal_chr12_112923312_A2_ENSG00000089060.11	10	-0.145193	0.0981098	0.1389	-0.172658	-0.214824	-0.114375	0.901349	1.30793e-09	0.675721	FALSE
Muscle_Skeletal_chr12_112923312_A2_ENSG00000089127.12	7	-0.171015	0.0751768	0.0229161	-0.122477	-0.151514	0.254802	0.123004	3.95998e-09	0.320961	FALSE
Muscle_Skeletal_chr12_112923312_A2_ENSG00000089248.6	2	-0.3508	0.166595	0.0352301					0.000706277	0.399277	FALSE
Muscle_Skeletal_chr12_112923312_A2_ENSG00000111300.9	9	-0.285071	0.17603	0.105352	-0.246902	-0.301019	-0.405944	0.831323	1.37574e-05	0.616389	FALSE
Muscle_Skeletal_chr12_112923312_A2_ENSG00000111331.12	15	0.131435	0.0622849	0.0348384	0.126427	0.077673	0.0422528	0.392318	3.01258e-13	0.397056	FALSE
Muscle_Skeletal_chr12_112923312_A2_ENSG00000111335.12	10	0.160727	0.0775792	0.0382861	0.150243	0.152158	0.334865	0.365524	6.03409e-09	0.415116	FALSE
Muscle_Skeletal_chr12_112923312_A2_ENSG00000123064.12	8	-0.400314	0.183752	0.029365	-0.470565	-0.455872	-0.74933	0.51187	7.69192e-08	0.365393	FALSE
Muscle_Skeletal_chr12_112923312_A2_ENSG00000135094.10	9	-0.0865695	0.0936925	0.3555	-0.0771916	-0.0797934	-0.193474	0.611983	2.59477e-06	0.856834	FALSE
Muscle_Skeletal_chr12_112923312_A2_ENSG00000135144.7	7	-0.177047	0.124567	0.155227	-0.161343	-0.103757	-0.00557173	0.707125	4.53382e-09	0.699041	FALSE
Muscle_Skeletal_chr12_112923312_A2_ENSG00000135148.11	10	0.00367474	0.0879239	0.966663	0.0596579	0.0942294	0.053396	0.74644	2.83827e-08	0.995644	FALSE
Muscle_Skeletal_chr12_112923312_A2_ENSG00000139405.15	5	-0.14128	0.0679742	0.0376695	-0.146776	-0.155096	-0.0849657	0.843149	5.48376e-29	0.412295	FALSE
Muscle_Skeletal_chr12_112923312_A2_ENSG00000139410.14	15	-0.127197	0.0576214	0.0272821	-0.114312	-0.114605	-0.303792	0.126921	2.36825e-13	0.351868	FALSE
Muscle_Skeletal_chr12_112923312_A2_ENSG00000151176.7	10	0.0447494	0.04431	0.312536	0.0411584	0.0367798	0.0376324	0.880987	4.25761e-61	0.832706	FALSE
Muscle_Skeletal_chr12_112923312_A2_ENSG00000166578.9	13	-0.0263524	0.0579228	0.649139	0.058795	0.0634147	-0.0900112	0.525849	2.24664e-12	0.949574	FALSE
Muscle_Skeletal_chr12_112923312_A2_ENSG00000173064.12	11	0.0567067	0.088872	0.523427	0.115789	0.136209	0.307222	0.0973702	1.39321e-13	0.919739	FALSE
Muscle_Skeletal_chr12_112923312_A2_ENSG00000179295.17	8	0.232038	0.155666	0.136064	0.202707	0.199331	0.306373	0.815007	9.90848e-08	0.670675	FALSE
Muscle_Skeletal_chr12_112923312_A2_ENSG00000186815.12	6	0.212465	0.0983925	0.0308226	0.140343	0.227198	0.243122	0.913331	1.757e-08	0.374404	FALSE
Muscle_Skeletal_chr12_112923312_A2_ENSG00000198270.12	6	0.0839614	0.0324032	0.00956574	0.0873337	0.0979483	0.173236	0.216025	3.43977e-40	0.192809	FALSE
Muscle_Skeletal_chr12_112923353_C2_ENSG00000089009.15	11	0.0194201	0.0446008	0.663257	-0.0207027	-0.00291781	0.0342608	0.82067	3.60974e-08	0.953107	FALSE
Muscle_Skeletal_chr12_112923353_C2_ENSG00000089060.11	10	-0.0151122	0.025802	0.558077	-0.0290155	-0.0141635	0.050976	0.316911	8.61364e-10	0.928774	FALSE
Muscle_Skeletal_chr12_112923353_C2_ENSG00000089127.12	7	-0.0514932	0.0252707	0.0415832	-0.0325801	-0.0355159	0.032545	0.295725	3.07233e-09	0.429839	FALSE
Muscle_Skeletal_chr12_112923353_C2_ENSG00000089248.6	2	-0.00949498	0.0478758	0.842791					0.000534294	0.98173	FALSE
Muscle_Skeletal_chr12_112923353_C2_ENSG00000111300.9	9	-0.035168	0.0568844	0.53642	0.0254147	0.0445964	0.180815	0.2953	1.18331e-05	0.923341	FALSE
Muscle_Skeletal_chr12_112923353_C2_ENSG00000111331.12	15	-0.00857012	0.0176736	0.627739	0.000457895	-0.00550373	-0.00867175	0.997267	1.81149e-13	0.945056	FALSE
Muscle_Skeletal_chr12_112923353_C2_ENSG00000111335.12	10	0.0221376	0.0309682	0.474701	0.0142949	0.0242672	-0.0780182	0.157971	5.25737e-09	0.905312	FALSE
Muscle_Skeletal_chr12_112923353_C2_ENSG00000123064.12	8	-0.198673	0.0619222	0.00133459	-0.135401	-0.259074	-0.033165	0.371668	7.29556e-08	0.0508506	FALSE
Muscle_Skeletal_chr12_112923353_C2_ENSG00000135094.10	9	-0.0316549	0.0309672	0.306682	0.0265082	0.00419628	-0.0659836	0.669175	2.22258e-06	0.828363	FALSE
Muscle_Skeletal_chr12_112923353_C2_ENSG00000135144.7	7	-0.0781328	0.029276	0.00761152	-0.0380409	-0.055654	-0.087266	0.933336	2.94793e-09	0.167303	FALSE
Muscle_Skeletal_chr12_112923353_C2_ENSG00000135148.11	10	-0.0551273	0.0303115	0.0689582	-0.035978	-0.0379043	-0.0430237	0.818464	2.48952e-08	0.528217	FALSE
Muscle_Skeletal_chr12_112923353_C2_ENSG00000139405.15	5	-0.0641275	0.0233983	0.00613095	-0.0477953	-0.047445	0.0452849	0.306191	5.34665e-29	0.145369	FALSE
Muscle_Skeletal_chr12_112923353_C2_ENSG00000139410.14	15	0.0173598	0.0189841	0.360486	0.0123922	0.0281257	0.0314081	0.699754	1.66707e-13	0.859512	FALSE
Muscle_Skeletal_chr12_112923353_C2_ENSG00000151176.7	10	0.0128008	0.0103438	0.215888	0.0116945	0.0110841	0.0164547	0.780453	2.68094e-61	0.766123	FALSE
Muscle_Skeletal_chr12_112923353_C2_ENSG00000166578.9	13	0.028609	0.0172076	0.0963973	0.0184823	0.0133848	0.077605	0.0943983	1.56508e-12	0.597879	FALSE
Muscle_Skeletal_chr12_112923353_C2_ENSG00000173064.12	11	0.0207639	0.0256911	0.418968	0.00598726	0.007139	0.000316242	0.665041	8.90717e-14	0.88459	FALSE
Muscle_Skeletal_chr12_112923353_C2_ENSG00000179295.17	8	-0.0589206	0.068634	0.39063	-0.00724325	-0.0046417	-0.0501098	0.95332	1.03031e-07	0.874191	FALSE
Muscle_Skeletal_chr12_112923353_C2_ENSG00000186815.12	6	0.0416343	0.0448506	0.353257	-0.0339096	-0.0487535	0.0325127	0.937152	1.47203e-08	0.855633	FALSE
Muscle_Skeletal_chr12_112923353_C2_ENSG00000198270.12	6	0.00323156	0.0100894	0.748746	0.000498228	0.000851149	-0.000229341	0.871898	1.57853e-40	0.968258	FALSE
Muscle_Skeletal_chr12_132481571_A2_ENSG00000061936.9	12	-0.191781	0.314132	0.541523	0.0711044	0.095523	-0.785044	0.402986	6.92883e-05	0.924105	FALSE
Muscle_Skeletal_chr12_132481571_A2_ENSG00000072609.17	12	-0.0369909	0.0922443	0.688413	-0.0738199	-0.0545417	0.225627	0.211408	7.28869e-15	0.958353	FALSE
Muscle_Skeletal_chr12_132481571_A2_ENSG00000090612.20	2	-0.086997	0.0941076	0.355256					2.6116e-10	0.856719	FALSE
Muscle_Skeletal_chr12_132481571_A2_ENSG00000090615.14	6	0.030063	0.042392	0.478221	0.0225074	0.0221332	0.00122899	0.58126	3.61164e-36	0.906242	FALSE
Muscle_Skeletal_chr12_132481571_A2_ENSG00000112787.12	18	-0.0745245	0.116043	0.520733	-0.0239359	-0.00464358	0.16635	0.258281	5.95182e-15	0.918726	FALSE
Muscle_Skeletal_chr12_132481571_A2_ENSG00000176894.9	11	-0.0539681	0.0579772	0.351931	-0.0620807	-0.0578489	-0.0916375	0.5548	3.53843e-32	0.855183	FALSE
Muscle_Skeletal_chr12_132481571_A2_ENSG00000176915.14	8	0.0188854	0.133543	0.88754	0.111183	0.0913317	0.296802	0.343823	1.54262e-12	0.986966	FALSE
Muscle_Skeletal_chr12_132481571_A2_ENSG00000177084.16	8	0.164327	0.123917	0.184806	0.0493649	0.0734955	0.207446	0.851267	1.60126e-57	0.734032	FALSE
Muscle_Skeletal_chr12_132481571_A2_ENSG00000177169.9	15	-0.183505	0.128531	0.153377	-0.0568098	-0.0077415	0.1144	0.196501	6.55007e-12	0.696817	FALSE
Muscle_Skeletal_chr12_132481571_A2_ENSG00000177192.13	9	0.0610701	0.154641	0.692905	0.199939	0.237543	-0.0139491	0.751314	3.29966e-08	0.959432	FALSE
Muscle_Skeletal_chr12_132481571_A2_ENSG00000183495.13	4	0.0226159	0.108743	0.835247	-0.0402395	-0.0429895	-0.131596	0.239417	1.11136e-10	0.980728	FALSE
Muscle_Skeletal_chr12_132481571_A2_ENSG00000184967.6	9	0.0543039	0.0451419	0.228992	0.0493618	0.0486432	0.0366378	0.783803	3.75012e-38	0.776619	FALSE
Muscle_Skeletal_chr12_132481571_A2_ENSG00000185163.9	10	-0.0390262	0.0626099	0.533072	-0.0441576	-0.0404249	-0.0346397	0.956999	7.84843e-71	0.922496	FALSE
Muscle_Skeletal_chr12_132481571_A2_ENSG00000185684.12	8	0.0457352	0.036065	0.20475	0.0419116	0.044084	0.0189195	0.652648	1.33945e-34	0.754667	FALSE
Muscle_Skeletal_chr12_132481571_A2_ENSG00000196387.9	14	-0.0635806	0.0845282	0.451942	-0.0775622	-0.141617	-0.144615	0.673106	5.40087e-09	0.897548	FALSE
Muscle_Skeletal_chr12_132481571_A2_ENSG00000196458.10	9	0.141151	0.0810652	0.0816487	0.0695117	0.0710247	-0.0202231	0.61177	3.38178e-22	0.56164	FALSE
Muscle_Skeletal_chr12_132481571_A2_ENSG00000198040.10	17	-0.0459841	0.100919	0.64864	-0.000698055	-0.0108494	-0.00540217	0.802999	6.10775e-12	0.949471	FALSE
Muscle_Skeletal_chr12_132481571_A2_ENSG00000198393.7	12	-0.103754	0.104674	0.321582	-0.0803992	-0.0751044	0.149609	0.307698	4.86457e-08	0.838243	FALSE
Muscle_Skeletal_chr12_132481571_A2_ENSG00000198598.6	8	-0.0414727	0.0802426	0.605267	-0.00514138	-0.0111939	0.166876	0.231436	9.27389e-08	0.939946	FALSE
Muscle_Skeletal_chr12_132481571_A2_ENSG00000214029.4	6	0.00648712	0.108539	0.952341	0.047031	0.0541603	-0.00921977	0.945883	6.06828e-05	0.99425	FALSE
Muscle_Skeletal_chr12_132481571_A2_ENSG00000232888.4	6	0.0830662	0.102028	0.415557	0.105485	0.0954904	0.324734	0.160787	1.20099e-08	0.883253	FALSE
Muscle_Skeletal_chr12_132481571_A2_ENSG00000247077.6	17	-0.0805356	0.138376	0.560563	-0.254601	-0.253841	-0.227082	0.611034	4.15922e-15	0.929515	FALSE
Muscle_Skeletal_chr12_132481571_A2_ENSG00000255933.1	6	0.107698	0.147744	0.466032	0.0058007	-0.00075394	-0.0643652	0.565767	0.000237226	0.902496	FALSE
Muscle_Skeletal_chr12_132481571_A2_ENSG00000256223.5	6	-0.314738	0.179026	0.0787383	-0.27899	-0.288293	-0.545741	0.51562	0.000140621	0.554634	FALSE
Muscle_Skeletal_chr12_132481571_A2_ENSG00000256576.2	7	-0.155592	0.121611	0.200751	-0.0257055	-0.0236931	-0.0557346	0.684087	5.10575e-83	0.750489	FALSE
Muscle_Skeletal_chr12_132481571_A2_ENSG00000273568.1	6	0.0340535	0.0636817	0.592826	0.00161138	-0.0120487	0.0638483	0.742764	1.20314e-08	0.937257	FALSE
Muscle_Skeletal_chr12_132481571_A2_ENSG00000278949.1	7	0.0271151	0.0708965	0.70212	-0.0299077	-0.00107082	0.0409501	0.927064	4.42379e-16	0.961397	FALSE
Muscle_Skeletal_chr12_132481571_A2_ENSG00000279283.1	11	-0.0323904	0.0842274	0.700565	-0.00668363	-0.0292945	0.0309749	0.718541	1.60356e-10	0.961047	FALSE
Muscle_Skeletal_chr12_132481571_A2_ENSG00000279640.1	9	-0.0609177	0.0501655	0.22462	0.00721761	0.0114221	0.00759135	0.281823	9.35726e-14	0.773734	FALSE
Muscle_Skeletal_chr12_132481571_A2_ENSG00000279700.1	10	0.0902147	0.0914468	0.323875	0.0475738	0.11247	0.150496	0.748009	6.00029e-17	0.839848	FALSE
Muscle_Skeletal_chr12_132481571_A2_ENSG00000280287.1	14	0.0845767	0.112658	0.452811	0.0761207	0.0784051	0.359865	0.133801	1.76706e-12	0.897865	FALSE
Muscle_Skeletal_chr12_132565387_B2_ENSG00000061936.9	11	0.0633685	0.127688	0.619699	0.0263315	0.0472964	-0.0300878	0.718368	0.000154694	0.943046	FALSE
Muscle_Skeletal_chr12_132565387_B2_ENSG00000072609.17	12	-0.0171587	0.0540306	0.750808	0.0165946	-0.000831325	0.0820482	0.444328	4.70462e-15	0.968582	FALSE
Muscle_Skeletal_chr12_132565387_B2_ENSG00000090612.20	2	-0.0947503	0.0595153	0.111378					2.48232e-10	0.628236	FALSE
Muscle_Skeletal_chr12_132565387_B2_ENSG00000090615.14	6	0.0203202	0.026077	0.435839	0.00759195	0.00645918	-0.0332128	0.0965972	2.34944e-36	0.891127	FALSE
Muscle_Skeletal_chr12_132565387_B2_ENSG00000112787.12	18	-0.0899135	0.0612851	0.142339	0.0166038	-0.0045879	0.105715	0.0664779	3.08466e-15	0.681536	FALSE
Muscle_Skeletal_chr12_132565387_B2_ENSG00000176894.9	11	-0.0791302	0.0363123	0.0293202	-0.0896936	-0.0852995	-0.117089	0.337886	2.48593e-32	0.365085	FALSE
Muscle_Skeletal_chr12_132565387_B2_ENSG00000176915.14	8	-0.00677685	0.0968914	0.944239	0.0724007	0.0747292	0.389078	0.0335483	1.20181e-12	0.993497	FALSE
Muscle_Skeletal_chr12_132565387_B2_ENSG00000177084.16	8	0.0460823	0.0754278	0.541236	0.0255599	0.0240642	0.0229291	0.876612	1.09887e-57	0.924099	FALSE
Muscle_Skeletal_chr12_132565387_B2_ENSG00000177169.9	15	-0.041937	0.0698627	0.548322	0.0113732	0.0386227	0.183499	0.0752207	3.71217e-12	0.926005	FALSE
Muscle_Skeletal_chr12_132565387_B2_ENSG00000177192.13	8	-0.0653879	0.116344	0.5741	-0.038331	-0.0315174	0.0508677	0.576975	2.32166e-07	0.933052	FALSE
Muscle_Skeletal_chr12_132565387_B2_ENSG00000183495.13	10	0.0641842	0.0636811	0.313502	0.0272537	-0.0165727	0.249602	0.196191	2.3851e-09	0.833485	FALSE
Muscle_Skeletal_chr12_132565387_B2_ENSG00000184967.6	11	0.0275774	0.0346712	0.426383	0.0330709	0.0310183	0.0440374	0.717697	1.89912e-37	0.887632	FALSE
Muscle_Skeletal_chr12_132565387_B2_ENSG00000185163.9	10	0.00242937	0.0442549	0.956222	-0.00815745	-0.0134707	-0.0262002	0.606805	3.68001e-71	0.994561	FALSE
Muscle_Skeletal_chr12_132565387_B2_ENSG00000185684.12	8	-0.0037066	0.023957	0.877043	-0.00587668	-0.0233828	-0.011061	0.827065	1.19774e-30	0.985682	FALSE
Muscle_Skeletal_chr12_132565387_B2_ENSG00000196387.9	15	-0.04699	0.0523938	0.369792	-0.0289413	0.0209894	-0.174734	0.298038	2.17005e-09	0.864059	FALSE
Muscle_Skeletal_chr12_132565387_B2_ENSG00000196458.10	9	0.0328392	0.0490521	0.503192	0.00464002	0.00432707	0.00963229	0.895384	1.77741e-22	0.913468	FALSE
Muscle_Skeletal_chr12_132565387_B2_ENSG00000198040.10	17	-0.0164282	0.0632442	0.795051	-0.0434436	-0.0209775	0.0648486	0.436439	1.28794e-13	0.975614	FALSE
Muscle_Skeletal_chr12_132565387_B2_ENSG00000198393.7	13	-0.00385758	0.0639505	0.9519	0.0183322	0.0139701	0.142897	0.340656	4.69897e-09	0.99425	FALSE
Muscle_Skeletal_chr12_132565387_B2_ENSG00000198598.6	11	0.0470406	0.0355685	0.18599	0.0589931	0.0453547	0.0603651	0.855631	1.06851e-11	0.735073	FALSE
Muscle_Skeletal_chr12_132565387_B2_ENSG00000214029.4	6	-0.0109678	0.0973569	0.910304	0.0316781	0.0274305	0.00642133	0.934514	6.01102e-05	0.989893	FALSE
Muscle_Skeletal_chr12_132565387_B2_ENSG00000232888.4	6	-0.0138207	0.0680771	0.839123	0.0502278	0.042874	0.049141	0.612564	1.11568e-08	0.981099	FALSE
Muscle_Skeletal_chr12_132565387_B2_ENSG00000247077.6	17	-0.00686172	0.0753877	0.927477	-0.0546115	-0.0526822	-0.0371546	0.84442	2.21821e-15	0.99175	FALSE
Muscle_Skeletal_chr12_132565387_B2_ENSG00000255933.1	10	0.0120841	0.045035	0.788447	0.00252772	0.00239132	-0.0833818	0.55331	3.11585e-05	0.975289	FALSE
Muscle_Skeletal_chr12_132565387_B2_ENSG00000256223.5	7	-0.275871	0.130264	0.0341932	-0.270359	-0.245126	-0.373507	0.737759	0.000111048	0.393297	FALSE
Muscle_Skeletal_chr12_132565387_B2_ENSG00000256576.2	6	-0.087723	0.0785028	0.263802	-0.0118295	-0.0175101	-0.0241504	0.702	8.54655e-84	0.801722	FALSE
Muscle_Skeletal_chr12_132565387_B2_ENSG00000273568.1	8	0.0350696	0.0548054	0.522241	0.0122268	0.00619443	0.404929	0.0575997	6.91413e-09	0.919358	FALSE
Muscle_Skeletal_chr12_132565387_B2_ENSG00000278949.1	8	-0.00167129	0.0306997	0.956585	0.00233486	0.00310899	0.0679468	0.310018	1.08128e-16	0.994614	FALSE
Muscle_Skeletal_chr12_132565387_B2_ENSG00000279283.1	10	-0.0526728	0.0509039	0.300785	-0.0652769	-0.0486214	0.0138183	0.537529	1.17852e-09	0.824897	FALSE
Muscle_Skeletal_chr12_132565387_B2_ENSG00000279640.1	9	-0.020615	0.0346465	0.551838	0.020252	0.0113518	0.0448902	0.304316	6.81719e-11	0.927226	FALSE
Muscle_Skeletal_chr12_132565387_B2_ENSG00000279700.1	10	0.0302726	0.0457737	0.508385	-0.0157556	-0.00766233	0.0695767	0.666108	3.27137e-17	0.914945	FALSE
Muscle_Skeletal_chr12_132565387_B2_ENSG00000280287.1	14	0.0736378	0.058019	0.20437	0.0639646	0.0726487	-0.165233	0.102946	9.16393e-13	0.754247	FALSE
Muscle_Skeletal_chr12_26114393_A2_ENSG00000064102.14	11	-0.168583	0.164264	0.304754	-0.145615	-0.149842	-0.343963	0.430937	1.14569e-06	0.82725	FALSE
Muscle_Skeletal_chr12_26114393_A2_ENSG00000064115.10	3	0.158783	0.171622	0.354867	0.0774344	0.0290882	-0.55213	0.811252	0.000532102	0.856522	FALSE
Muscle_Skeletal_chr12_26114393_A2_ENSG00000111790.13	6	-0.0379824	0.194273	0.844993	-0.252389	-0.289863	-0.964154	0.2039	0.000221512	0.981897	FALSE
Muscle_Skeletal_chr12_26114393_A2_ENSG00000118307.18	10	0.14514	0.0856123	0.0900156	0.166312	0.189965	0.391771	0.129191	0.000340043	0.583001	FALSE
Muscle_Skeletal_chr12_26114393_A2_ENSG00000123094.15	8	0.0211719	0.0570954	0.710774	0.0532286	0.0560209	0.188362	0.0393204	6.01484e-36	0.962613	FALSE
Muscle_Skeletal_chr12_26114393_A2_ENSG00000123095.5	12	0.019081	0.0841541	0.820627	0.0512699	0.0514783	-0.00935915	0.860735	3.19685e-11	0.979151	FALSE
Muscle_Skeletal_chr12_26114393_A2_ENSG00000123096.11	9	0.109177	0.067892	0.107815	0.0846945	0.0923393	0.041335	0.633062	1.17053e-29	0.621175	FALSE
Muscle_Skeletal_chr12_26114393_A2_ENSG00000123104.11	8	0.0273811	0.0870207	0.753027	0.0954929	0.0882659	0.173978	0.394072	2.97961e-07	0.969119	FALSE
Muscle_Skeletal_chr12_26114393_A2_ENSG00000133703.11	13	0.0500768	0.170059	0.768401	-0.0250004	0.0428052	0.830627	0.0689874	7.73568e-06	0.972006	FALSE
Muscle_Skeletal_chr12_26114393_A2_ENSG00000152944.8	8	0.0975787	0.128882	0.448981	0.0857321	0.100262	0.0938002	0.981586	6.85825e-06	0.896587	FALSE
Muscle_Skeletal_chr12_26114393_A2_ENSG00000205707.10	13	-0.0337782	0.181236	0.85215	-0.170425	-0.288682	-0.901919	0.0133784	1.13468e-07	0.982926	FALSE
Muscle_Skeletal_chr12_26114393_A2_ENSG00000246695.7	16	0.0399752	0.0710771	0.573829	-0.0214898	-0.0313922	-0.0774388	0.221359	4.48683e-17	0.932958	FALSE
Muscle_Skeletal_chr12_26114393_A2_ENSG00000247903.1	13	-0.143346	0.0707286	0.0426921	-0.137734	-0.149309	-0.161828	0.822731	2.01385e-15	0.434617	FALSE
Muscle_Skeletal_chr12_26114393_A2_ENSG00000255968.1	8	-0.0197617	0.0604991	0.743937	-0.0606884	-0.0646248	0.0844378	0.584391	3.57671e-08	0.967211	FALSE
Muscle_Skeletal_chr12_26114393_A2_ENSG00000256894.1	11	-0.0446414	0.0962082	0.642642	-0.0998971	-0.0822749	-0.433281	0.0688537	7.61886e-12	0.948204	FALSE
Muscle_Skeletal_chr12_26114393_A2_ENSG00000274987.1	11	0.0512036	0.0836825	0.540618	0.0421305	0.035241	-0.0814187	0.424734	0.000407674	0.923909	FALSE
Muscle_Skeletal_chr12_26114393_A2_ENSG00000275764.1	9	0.048078	0.127228	0.705513	-0.0333609	-0.0526391	-0.172882	0.259236	3.84069e-06	0.96166	FALSE
Muscle_Skeletal_chr12_26114393_A2_ENSG00000278743.1	9	-0.0308203	0.128429	0.810346	-0.063516	-0.0371544	0.10769	0.65829	9.11796e-05	0.977768	FALSE
Muscle_Skeletal_chr13_112881427_A2_ENSG00000068650.18	10	0.036847	0.105841	0.727738	0.069962	0.127741	0.167361	0.721289	5.40264e-14	0.965126	FALSE
Muscle_Skeletal_chr13_112881427_A2_ENSG00000126216.13	14	0.0301691	0.0886765	0.733695	0.00693336	0.0326261	0.235172	0.469439	4.51678e-14	0.966015	FALSE
Muscle_Skeletal_chr13_112881427_A2_ENSG00000126217.20	6	-0.00206203	0.0523122	0.968557	0.00563557	0.0103626	-0.0195952	0.859423	2.41613e-40	0.996061	FALSE
Muscle_Skeletal_chr13_112881427_A2_ENSG00000126218.11	13	0.0134756	0.0747493	0.856935	-0.0403604	-0.0315554	0.0304152	0.921451	1.53013e-15	0.983245	FALSE
Muscle_Skeletal_chr13_112881427_A2_ENSG00000126226.21	15	-0.0770658	0.117841	0.513125	-0.0314492	-0.0397076	0.0868264	0.568198	1.03247e-13	0.916421	FALSE
Muscle_Skeletal_chr13_112881427_A2_ENSG00000126231.13	14	0.0268051	0.0351713	0.445982	-0.0229848	-0.00220746	0.0264912	0.996656	6.93811e-17	0.895602	FALSE
Muscle_Skeletal_chr13_112881427_A2_ENSG00000139835.13	6	0.0175584	0.0570535	0.758271	0.0185126	0.0186632	0.020337	0.980722	2.32845e-20	0.970228	FALSE
Muscle_Skeletal_chr13_112881427_A2_ENSG00000139842.14	6	-0.108511	0.122299	0.374936	-0.0495545	-0.0399106	0.0349656	0.3297	1.98134e-16	0.866888	FALSE
Muscle_Skeletal_chr13_112881427_A2_ENSG00000150401.14	6	0.0212408	0.2039	0.917032	0.0656155	0.101189	0.594012	0.189832	9.1559e-07	0.990681	FALSE
Muscle_Skeletal_chr13_112881427_A2_ENSG00000150403.17	6	0.0128701	0.111036	0.907725	0.00462788	-0.148708	0.352726	0.202975	1.19472e-06	0.989582	FALSE
Muscle_Skeletal_chr13_112881427_A2_ENSG00000153531.13	5	0.235914	0.117045	0.0438435	0.262019	0.273471	0.630209	0.15568	8.02749e-11	0.439666	FALSE
Muscle_Skeletal_chr13_112881427_A2_ENSG00000183087.14	5	-0.347296	0.302365	0.250722	-0.278265	-0.296906	-0.760218	0.407485	0.00440177	0.793642	FALSE
Muscle_Skeletal_chr13_112881427_A2_ENSG00000184497.12	11	-0.0210641	0.118206	0.858567	-0.00453237	-0.0210701	-0.105679	0.771957	2.28412e-07	0.98339	FALSE
Muscle_Skeletal_chr13_112881427_A2_ENSG00000185896.10	15	0.0566227	0.0712261	0.426631	0.021145	0.00246755	0.0564599	0.998707	1.70245e-13	0.887734	FALSE
Muscle_Skeletal_chr13_112881427_A2_ENSG00000198176.12	7	-0.0780284	0.17764	0.660481	-0.0497195	-0.0564198	0.0105644	0.682058	1.92718e-08	0.952382	FALSE
Muscle_Skeletal_chr13_112881427_A2_ENSG00000225083.1	7	0.0868898	0.0505418	0.0855837	0.0764598	0.0756403	-0.0209731	0.30011	3.49767e-30	0.571612	FALSE
Muscle_Skeletal_chr13_112881427_A2_ENSG00000233695.2	7	0.0825802	0.18094	0.648105	0.00743257	-0.00426607	-0.00179332	0.858647	0.00555632	0.949333	FALSE
Muscle_Skeletal_chr13_112881427_A2_ENSG00000235280.2	9	0.0493284	0.0567789	0.384967	0.0728271	0.0866712	0.125853	0.620704	1.24978e-11	0.871667	FALSE
Muscle_Skeletal_chr13_112881427_A2_ENSG00000269356.1	8	-0.0232325	0.0474113	0.624119	-0.0463187	-0.0323323	0.0695098	0.371258	1.49221e-12	0.943856	FALSE
Muscle_Skeletal_chr13_112881427_A2_ENSG00000269376.1	15	-0.030465	0.0502062	0.543985	-0.0252256	-0.0221659	-0.0372901	0.938962	2.47836e-13	0.924864	FALSE
Muscle_Skeletal_chr13_112881427_A2_ENSG00000272695.1	2	-0.00176021	0.215073	0.99347					0.0270954	0.999159	FALSE
Muscle_Skeletal_chr13_112881427_A2_ENSG00000274922.1	8	-0.198478	0.0643535	0.00204114	-0.179427	-0.189532	-0.37045	0.278562	1.68059e-10	0.0687165	FALSE
Muscle_Skeletal_chr13_112881427_A2_ENSG00000276248.1	6	-0.0684099	0.114178	0.549073	-0.142874	-0.152028	-0.258219	0.606191	1.07011e-05	0.926237	FALSE
Muscle_Skeletal_chr13_112881427_A2_ENSG00000276916.1	8	-0.032491	0.0631371	0.606826	-0.0256784	-0.0232623	-0.0881979	0.460261	2.371e-10	0.940327	FALSE
Muscle_Skeletal_chr13_112881427_A2_ENSG00000277159.1	9	0.0594473	0.0603395	0.324518	0.0626468	0.0547722	-0.0218931	0.525454	2.00685e-10	0.840152	FALSE
Muscle_Skeletal_chr13_112881427_A2_ENSG00000283828.1	6	0.0122037	0.139347	0.930212	-0.0732515	-0.11876	0.0211521	0.986153	1.44728e-09	0.991814	FALSE
Muscle_Skeletal_chr13_112881427_B2_ENSG00000068650.18	10	0.00250565	0.0682919	0.970732	0.0155962	0.00640002	0.308094	0.160249	4.05063e-14	0.996312	FALSE
Muscle_Skeletal_chr13_112881427_B2_ENSG00000126216.13	14	0.0152127	0.0498975	0.760458	0.0153112	0.0200693	0.108972	0.549257	2.63961e-14	0.970584	FALSE
Muscle_Skeletal_chr13_112881427_B2_ENSG00000126217.20	6	0.023123	0.0217469	0.287657	0.0291756	0.0303068	0.0195151	0.930064	1.00747e-40	0.817984	FALSE
Muscle_Skeletal_chr13_112881427_B2_ENSG00000126218.11	13	-0.0363337	0.0536027	0.497878	-0.0289899	-0.0182732	-0.170696	0.290865	1.46079e-15	0.912082	FALSE
Muscle_Skeletal_chr13_112881427_B2_ENSG00000126226.21	15	-0.103238	0.0824602	0.21058	-0.0249006	0.0137434	0.163482	0.179411	7.33928e-14	0.760792	FALSE
Muscle_Skeletal_chr13_112881427_B2_ENSG00000126231.13	14	-0.000697205	0.0255678	0.978245	-0.006252	-0.00268991	0.0134587	0.801632	5.45793e-17	0.997172	FALSE
Muscle_Skeletal_chr13_112881427_B2_ENSG00000139835.13	6	-0.0393308	0.0342709	0.251114	-0.0444612	-0.0452605	-0.0292759	0.869912	1.78832e-20	0.793886	FALSE
Muscle_Skeletal_chr13_112881427_B2_ENSG00000139842.14	6	-0.0869463	0.0779657	0.264771	-0.0413477	-0.0435806	0.0572824	0.0897497	1.39102e-16	0.802419	FALSE
Muscle_Skeletal_chr13_112881427_B2_ENSG00000150401.14	6	-0.0151326	0.128156	0.906004	0.0623074	0.0660913	0.320831	0.208281	8.30997e-07	0.989582	FALSE
Muscle_Skeletal_chr13_112881427_B2_ENSG00000150403.17	7	0.0112513	0.0894522	0.899906	0.0289522	0.044907	0.330322	0.110129	7.67282e-07	0.988478	FALSE
Muscle_Skeletal_chr13_112881427_B2_ENSG00000153531.13	6	0.182285	0.0700402	0.00925245	0.206824	0.218733	0.335995	0.29603	4.79204e-11	0.188551	FALSE
Muscle_Skeletal_chr13_112881427_B2_ENSG00000183087.14	5	-0.177066	0.162181	0.274931	-0.121654	-0.120497	-0.321269	0.603518	0.00404658	0.809991	FALSE
Muscle_Skeletal_chr13_112881427_B2_ENSG00000184497.12	11	-0.0271814	0.0855058	0.750569	-0.0189697	-0.0236965	-0.145522	0.564752	2.00102e-07	0.968582	FALSE
Muscle_Skeletal_chr13_112881427_B2_ENSG00000185896.10	15	0.0588223	0.0492157	0.232012	-0.0380017	-0.0012411	0.0780185	0.778099	1.67038e-13	0.778854	FALSE
Muscle_Skeletal_chr13_112881427_B2_ENSG00000198176.12	7	-0.00122286	0.108494	0.991007	0.0345488	0.0373443	0.0911998	0.48663	1.55699e-08	0.998989	FALSE
Muscle_Skeletal_chr13_112881427_B2_ENSG00000225083.1	7	0.023592	0.027051	0.383137	0.00874994	0.011765	-0.0340709	0.312953	1.46367e-30	0.870343	FALSE
Muscle_Skeletal_chr13_112881427_B2_ENSG00000233695.2	7	0.0108933	0.161338	0.946169	0.111366	0.083193	0.198173	0.684932	0.00592728	0.993534	FALSE
Muscle_Skeletal_chr13_112881427_B2_ENSG00000235280.2	9	-0.0280553	0.0389669	0.471538	-0.00945883	0.00515849	-0.0652571	0.739617	1.03396e-11	0.904552	FALSE
Muscle_Skeletal_chr13_112881427_B2_ENSG00000269356.1	7	0.0143712	0.033995	0.672482	0.00673613	0.00990127	0.040699	0.701726	1.10891e-12	0.955286	FALSE
Muscle_Skeletal_chr13_112881427_B2_ENSG00000269376.1	15	-0.0155528	0.0360276	0.665965	0.00237368	0.00205336	-0.0644136	0.45168	1.90367e-13	0.953843	FALSE
Muscle_Skeletal_chr13_112881427_B2_ENSG00000272695.1	2	0.000251503	0.106872	0.998122					0.0237241	0.999754	FALSE
Muscle_Skeletal_chr13_112881427_B2_ENSG00000274922.1	8	-0.0600148	0.0529844	0.257345	-0.0337039	-0.0359826	-0.12222	0.640006	1.19929e-10	0.797228	FALSE
Muscle_Skeletal_chr13_112881427_B2_ENSG00000276248.1	6	-0.11299	0.0633716	0.0745899	-0.134964	-0.153334	-0.0516971	0.762965	9.27569e-06	0.54478	FALSE
Muscle_Skeletal_chr13_112881427_B2_ENSG00000276916.1	8	-0.0151385	0.05465	0.781773	-0.0234737	-0.022215	-0.0898806	0.266862	3.00939e-10	0.974343	FALSE
Muscle_Skeletal_chr13_112881427_B2_ENSG00000277159.1	9	0.04144	0.0342243	0.225959	0.0589078	0.0571827	0.0890536	0.545565	1.07899e-10	0.774888	FALSE
Muscle_Skeletal_chr13_112881427_B2_ENSG00000283828.1	6	-0.183873	0.0749315	0.0141325	-0.228139	-0.257491	-0.28917	0.720916	1.28615e-09	0.244308	FALSE
Muscle_Skeletal_chr14_28990028_C2_ENSG00000197358.9	10	0.0127365	0.0453606	0.778876	-0.000742891	0.0117462	0.0927833	0.429538	5.24712e-07	0.97395	FALSE
Muscle_Skeletal_chr16_54221310_B2_ENSG00000103479.15	4	0.0345149	0.234757	0.883113	0.121859	0.262768	0.840401	0.146691	0.00063024	0.986218	FALSE
Muscle_Skeletal_chr16_54221310_B2_ENSG00000103494.12	14	0.00761757	0.047104	0.871528	0.0029423	-0.0333193	-0.050654	0.448606	2.0252e-09	0.985195	FALSE
Muscle_Skeletal_chr16_54221310_B2_ENSG00000140718.20	6	0.107408	0.0450096	0.0170172	0.100074	0.143871	0.242971	0.206519	2.6434e-19	0.27241	FALSE
Muscle_Skeletal_chr16_54221310_B2_ENSG00000166971.16	12	0.0935217	0.119582	0.43417	0.146655	0.165711	0.290861	0.522275	7.84218e-11	0.890475	FALSE
Muscle_Skeletal_chr16_54221310_B2_ENSG00000176842.14	5	-0.0282883	0.0382041	0.459026	-0.0104217	0.027074	0.0873895	0.25024	2.78842e-09	0.899733	FALSE
Muscle_Skeletal_chr16_54221310_B2_ENSG00000177508.11	9	-0.0173874	0.0506339	0.731302	0.00611401	0.00117328	-0.065624	0.548328	2.85942e-15	0.965915	FALSE
Muscle_Skeletal_chr16_54221310_B2_ENSG00000245694.9	5	0.0401922	0.0400964	0.316156	0.0279639	0.0285861	0.0570511	0.803234	2.53707e-07	0.834882	FALSE
Muscle_Skeletal_chr16_54221310_B2_ENSG00000261056.2	3	0.0863591	0.157922	0.584483	0.157225	0.158253	-3.64903	0.580739	0.012725	0.93575	FALSE
Muscle_Skeletal_chr16_54221310_B2_ENSG00000277559.1	11	-0.0469307	0.0337581	0.164466	-0.0465087	-0.00124283	-0.0107429	0.530112	6.15778e-13	0.71102	FALSE
Muscle_Skeletal_chr16_54221310_B2_ENSG00000279344.1	6	0.0374336	0.0472692	0.428405	-0.0206152	-0.017088	-0.0496891	0.584297	2.29596e-06	0.888513	FALSE
Muscle_Skeletal_chr16_54221310_B2_ENSG00000279589.1	3	-0.067328	0.0627907	0.283603	-0.0476215	-0.038928	0.0121852	0.501139	0.000461118	0.8158	FALSE
Muscle_Skeletal_chr16_54221310_B2_ENSG00000279722.1	6	-0.0251682	0.0957627	0.792691	0.00974556	0.00865834	0.116957	0.346726	2.78347e-08	0.975429	FALSE
Muscle_Skeletal_chr16_54221310_B2_ENSG00000283689.1	7	0.039061	0.0366229	0.286164	0.0298674	0.0315176	-0.226698	0.129978	4.35305e-09	0.817294	FALSE
Muscle_Skeletal_chr16_75606619_B2_ENSG00000034713.7	15	0.119067	0.0921929	0.196531	0.225185	0.201244	0.0615322	0.700687	6.36372e-15	0.74577	FALSE
Muscle_Skeletal_chr16_75606619_B2_ENSG00000050820.16	12	-0.104997	0.110189	0.340649	-0.0756607	-0.0652264	0.0904532	0.224398	1.19968e-11	0.849492	FALSE
Muscle_Skeletal_chr16_75606619_B2_ENSG00000065427.14	13	-0.0207541	0.120749	0.863534	0.0142169	-0.00844173	-0.552949	0.160544	2.87102e-13	0.983888	FALSE
Muscle_Skeletal_chr16_75606619_B2_ENSG00000065457.10	7	-0.018842	0.0165944	0.25619	-0.0174883	-0.0162379	-0.0174697	0.936003	1.20269e-141	0.796411	FALSE
Muscle_Skeletal_chr16_75606619_B2_ENSG00000103091.14	9	-0.0579805	0.138833	0.676219	0.0250489	0.0848678	-0.401135	0.260874	2.44288e-08	0.955963	FALSE
Muscle_Skeletal_chr16_75606619_B2_ENSG00000135702.14	6	0.0235869	0.0314363	0.45307	0.0298641	0.0312362	0.106928	0.10689	1.12319e-14	0.897893	FALSE
Muscle_Skeletal_chr16_75606619_B2_ENSG00000152910.18	15	0.0235216	0.0481427	0.625138	-0.008836	-0.00407294	0.0282066	0.958001	3.12107e-07	0.944184	FALSE
Muscle_Skeletal_chr16_75606619_B2_ENSG00000153774.8	7	0.0427828	0.0727173	0.556301	0.0871546	0.0864188	0.131117	0.587284	4.70592e-18	0.928272	FALSE
Muscle_Skeletal_chr16_75606619_B2_ENSG00000166816.13	11	-0.106538	0.12617	0.398443	-0.0434785	-0.0902538	-0.0571079	0.832807	1.06779e-07	0.876829	FALSE
Muscle_Skeletal_chr16_75606619_B2_ENSG00000166822.12	13	0.0597951	0.0754078	0.427803	0.084211	0.0534467	0.101649	0.838552	1.91394e-11	0.888287	FALSE
Muscle_Skeletal_chr16_75606619_B2_ENSG00000166848.5	10	-0.0297638	0.104992	0.776804	-0.217511	-0.119211	-0.207834	0.332258	3.41098e-13	0.973729	FALSE
Muscle_Skeletal_chr16_75606619_B2_ENSG00000168404.12	13	0.105897	0.0744625	0.154983	0.0640523	0.0486147	0.0783684	0.875919	1.59393e-07	0.698441	FALSE
Muscle_Skeletal_chr16_75606619_B2_ENSG00000168411.13	2	0.216349	0.165286	0.190555					0.00314755	0.739585	FALSE
Muscle_Skeletal_chr16_75606619_B2_ENSG00000168925.10	9	-0.0318591	0.0541489	0.55629	-0.0355201	-0.0336582	-0.0726497	0.695964	2.5805e-07	0.928272	FALSE
Muscle_Skeletal_chr16_75606619_B2_ENSG00000168928.12	16	-0.0458469	0.041189	0.265671	0.010262	0.0267929	-0.04778	0.983034	3.59572e-11	0.802991	FALSE
Muscle_Skeletal_chr16_75606619_B2_ENSG00000184517.11	8	0.0361474	0.0298271	0.225551	0.0456852	0.0461934	0.0630405	0.830797	8.48335e-44	0.774451	FALSE
Muscle_Skeletal_chr16_75606619_B2_ENSG00000186187.11	12	0.0927186	0.126076	0.462087	0.000182411	0.0033062	-0.220964	0.361376	1.55986e-09	0.901143	FALSE
Muscle_Skeletal_chr16_75606619_B2_ENSG00000205084.10	12	-0.0334335	0.0331354	0.312976	-0.00637445	-0.00725954	0.0442575	0.268057	1.55232e-18	0.833039	FALSE
Muscle_Skeletal_chr16_75606619_B2_ENSG00000240338.5	7	-0.0231909	0.0640794	0.71742	-0.0297049	-0.0308704	-0.099937	0.566653	2.08196e-07	0.963543	FALSE
Muscle_Skeletal_chr16_75606619_B2_ENSG00000261783.1	7	0.0341348	0.032988	0.30078	0.0200438	0.0227144	0.0546847	0.811992	7.43227e-20	0.824897	FALSE
Muscle_Skeletal_chr16_75606619_B2_ENSG00000274220.1	15	-0.0325781	0.0432064	0.450843	-0.0105645	-0.0161154	-0.0483716	0.861233	1.3257e-14	0.897272	FALSE
Muscle_Skeletal_chr16_75606619_B2_ENSG00000276523.1	17	-0.00215395	0.0401369	0.957202	0.0267788	0.0331521	0.0468713	0.54978	3.46259e-12	0.99464	FALSE
Muscle_Skeletal_chr16_75606619_B2_ENSG00000280152.1	14	0.0137352	0.0168828	0.415896	0.0103854	0.0122306	0.00400668	0.711421	1.87555e-111	0.883479	FALSE
Muscle_Skeletal_chr16_89196249_A2_ENSG00000003249.13	7	-0.0087149	0.0797446	0.912976	0.0394967	0.0476401	-0.0789359	0.874646	1.4533e-12	0.990306	FALSE
Muscle_Skeletal_chr16_89196249_A2_ENSG00000051523.10	11	0.0282309	0.106808	0.791538	-0.043058	-0.0182297	-0.337919	0.187473	3.46437e-10	0.975289	FALSE
Muscle_Skeletal_chr16_89196249_A2_ENSG00000075399.13	7	-0.042829	0.190375	0.822001	0.00466607	-0.00290526	-0.0800796	0.968761	9.42531e-10	0.979358	FALSE
Muscle_Skeletal_chr16_89196249_A2_ENSG00000103335.21	7	0.145805	0.185228	0.431185	-0.106279	-0.0700606	-0.545894	0.0993648	2.92674e-15	0.889162	FALSE
Muscle_Skeletal_chr16_89196249_A2_ENSG00000129910.7	6	-0.210893	0.0855503	0.0136964	-0.177401	-0.173127	-0.0987572	0.443019	4.48066e-30	0.240077	FALSE
Muscle_Skeletal_chr16_89196249_A2_ENSG00000129993.14	11	-0.141312	0.101543	0.16403	-0.169948	-0.133936	-0.291741	0.550052	5.07205e-11	0.710495	FALSE
Muscle_Skeletal_chr16_89196249_A2_ENSG00000131165.14	9	-0.017441	0.169557	0.918072	0.0780726	0.0881704	0.39403	0.223509	7.52511e-11	0.99072	FALSE
Muscle_Skeletal_chr16_89196249_A2_ENSG00000140995.16	9	-0.0275103	0.106526	0.796214	-0.0279426	0.00683348	-0.293019	0.148203	1.20973e-11	0.975792	FALSE
Muscle_Skeletal_chr16_89196249_A2_ENSG00000141002.19	6	0.200083	0.162756	0.218944	0.168913	0.17338	0.278733	0.855932	9.19458e-05	0.768907	FALSE
Muscle_Skeletal_chr16_89196249_A2_ENSG00000141012.12	8	0.0253896	0.0938556	0.786762	0.0730819	0.0677118	0.20232	0.171822	2.88527e-25	0.975062	FALSE
Muscle_Skeletal_chr16_89196249_A2_ENSG00000141013.16	5	-0.00502435	0.0436275	0.908315	0.00373088	-0.00478909	-0.0824517	0.408515	1.46006e-17	0.989582	FALSE
Muscle_Skeletal_chr16_89196249_A2_ENSG00000158545.15	8	0.153771	0.214058	0.472535	0.0702554	0.0472374	0.314587	0.880226	1.74784e-06	0.904785	FALSE
Muscle_Skeletal_chr16_89196249_A2_ENSG00000158717.10	5	0.000806237	0.0352589	0.981757	-0.00610293	-0.0167815	-0.0536348	0.292587	2.39076e-76	0.997488	FALSE
Muscle_Skeletal_chr16_89196249_A2_ENSG00000158792.15	8	-0.034057	0.0706216	0.629631	-0.101062	-0.0691768	-0.0103021	0.814048	3.73778e-08	0.945363	FALSE
Muscle_Skeletal_chr16_89196249_A2_ENSG00000158805.11	12	-0.0155292	0.103652	0.880906	-0.0169845	-0.039042	-0.360658	0.108601	1.53491e-11	0.986004	FALSE
Muscle_Skeletal_chr16_89196249_A2_ENSG00000167508.11	10	0.130663	0.134572	0.33157	0.010999	-0.0369888	-0.0754564	0.537101	4.89864e-08	0.84454	FALSE
Muscle_Skeletal_chr16_89196249_A2_ENSG00000167513.8	12	-0.019516	0.0435103	0.653766	-0.00287954	0.0106172	0.134663	0.0878241	1.15537e-10	0.950341	FALSE
Muscle_Skeletal_chr16_89196249_A2_ENSG00000167515.10	13	-0.0908833	0.143998	0.527946	0.0722656	0.0367211	-0.57178	0.342846	4.74182e-16	0.921016	FALSE
Muscle_Skeletal_chr16_89196249_A2_ENSG00000167522.14	7	-0.0300355	0.128954	0.815826	-0.0963861	-0.102418	-0.451128	0.284777	3.11196e-08	0.978418	FALSE
Muscle_Skeletal_chr16_89196249_A2_ENSG00000167523.13	4	-0.0512925	0.0770164	0.505415	-0.0328843	-0.0441163	-0.284138	0.493795	9.34119e-15	0.914084	FALSE
Muscle_Skeletal_chr16_89196249_A2_ENSG00000167526.13	12	-0.0326105	0.0603948	0.589228	-0.0186784	-0.0279067	-0.142982	0.380133	5.42913e-62	0.936971	FALSE
Muscle_Skeletal_chr16_89196249_A2_ENSG00000170100.13	15	0.00761898	0.0765009	0.920667	-0.00420354	0.0117454	-0.0407692	0.510267	1.02442e-43	0.990918	FALSE
Muscle_Skeletal_chr16_89196249_A2_ENSG00000174177.12	10	-0.0058594	0.0901135	0.948156	0.00486564	0.000463922	0.0945641	0.7263	1.96977e-23	0.993819	FALSE
Muscle_Skeletal_chr16_89196249_A2_ENSG00000176715.15	6	0.0440932	0.115315	0.702185	0.0778901	0.0666891	0.63966	0.136456	4.94468e-29	0.961421	FALSE
Muscle_Skeletal_chr16_89196249_A2_ENSG00000177946.5	6	-0.240917	0.146396	0.099835	-0.209429	-0.197987	-0.0658176	0.780849	0.000148073	0.603891	FALSE
Muscle_Skeletal_chr16_89196249_A2_ENSG00000179588.8	12	0.00903282	0.0738061	0.902593	-0.00897443	-0.05486	0.125977	0.35701	6.90485e-10	0.988821	FALSE
Muscle_Skeletal_chr16_89196249_A2_ENSG00000180422.3	12	0.031713	0.0376986	0.400221	0.013335	0.0146038	-0.0521896	0.425653	1.23276e-19	0.877323	FALSE
Muscle_Skeletal_chr16_89196249_A2_ENSG00000185324.21	13	0.0229266	0.0474564	0.629019	0.0549058	0.0448763	0.113834	0.0158022	6.26998e-96	0.945275	FALSE
Muscle_Skeletal_chr16_89196249_A2_ENSG00000185669.5	5	0.12269	0.225866	0.586994	-0.0943162	-0.167837	0.223838	0.875493	9.32726e-07	0.936564	FALSE
Muscle_Skeletal_chr16_89196249_A2_ENSG00000187741.14	7	0.0264113	0.0264723	0.318427	0.0227874	0.0190279	-0.0621403	0.406491	2.51755e-40	0.836504	FALSE
Muscle_Skeletal_chr16_89196249_A2_ENSG00000197912.14	9	0.000537622	0.0607529	0.992939	-0.000928253	-0.00497891	-0.00868442	0.95065	1.12131e-57	0.999159	FALSE
Muscle_Skeletal_chr16_89196249_A2_ENSG00000198931.10	8	-0.0151761	0.0598476	0.799821	0.0186819	0.0211581	0.048226	0.369447	6.25682e-28	0.976185	FALSE
Muscle_Skeletal_chr16_89196249_A2_ENSG00000204991.10	7	0.010461	0.0659968	0.874057	0.0252607	0.0159831	0.328379	0.376878	1.47727e-16	0.985446	FALSE
Muscle_Skeletal_chr16_89196249_A2_ENSG00000205018.2	17	-0.0561046	0.0436624	0.198804	-0.0569575	-0.0623582	-0.00256367	0.531251	3.81738e-12	0.748564	FALSE
Muscle_Skeletal_chr16_89196249_A2_ENSG00000222019.7	3	0.0815711	0.0835373	0.328835	0.0174098	0.00981268	-0.0999665	0.604056	8.78598e-06	0.842908	FALSE
Muscle_Skeletal_chr16_89196249_A2_ENSG00000223959.8	7	0.180183	0.139654	0.196975	0.281051	0.402753	0.412634	0.456302	5.81695e-07	0.746194	FALSE
Muscle_Skeletal_chr16_89196249_A2_ENSG00000224888.4	10	0.0078931	0.0897998	0.929959	0.0461741	0.02025	0.12525	0.588705	7.84119e-10	0.991772	FALSE
Muscle_Skeletal_chr16_89196249_A2_ENSG00000225614.2	6	-0.115459	0.104948	0.271263	-0.13114	-0.128257	-0.368287	0.159122	6.54214e-06	0.807695	FALSE
Muscle_Skeletal_chr16_89196249_A2_ENSG00000258839.3	11	-0.00965973	0.0931179	0.917378	0.00157795	-0.00840477	0.17113	0.404428	6.46394e-11	0.990681	FALSE
Muscle_Skeletal_chr16_89196249_A2_ENSG00000258947.6	14	0.00976041	0.0845986	0.908149	-0.00836389	0.00700404	0.0276448	0.920242	3.82525e-07	0.989582	FALSE
Muscle_Skeletal_chr16_89196249_A2_ENSG00000259803.6	10	-0.0388082	0.0539012	0.471532	0.012509	0.0121205	0.151826	0.00847677	1.04557e-14	0.904552	FALSE
Muscle_Skeletal_chr16_89196249_A2_ENSG00000259877.2	7	0.0168053	0.072204	0.815957	-0.0101818	-0.00677173	0.0275503	0.899796	2.6757e-25	0.978429	FALSE
Muscle_Skeletal_chr16_89196249_A2_ENSG00000259881.1	10	0.0815566	0.0625561	0.192324	0.0775084	0.0830564	0.0858439	0.977297	1.18352e-33	0.741211	FALSE
Muscle_Skeletal_chr16_89196249_A2_ENSG00000260121.1	6	0.00606207	0.0540074	0.910629	0.0257435	0.0276223	0.142669	0.199628	8.1429e-15	0.989914	FALSE
Muscle_Skeletal_chr16_89196249_A2_ENSG00000260279.2	17	-0.0759969	0.0403205	0.0594543	-0.0281531	-0.0301171	-0.101702	0.725048	5.65542e-21	0.499556	FALSE
Muscle_Skeletal_chr16_89196249_A2_ENSG00000260528.4	10	-0.0808859	0.0647834	0.211827	-0.105229	-0.0967353	-0.19232	0.361026	3.76197e-06	0.762371	FALSE
Muscle_Skeletal_chr16_89196249_A2_ENSG00000260630.6	7	0.0978686	0.0766569	0.201705	0.0577536	0.0560623	-0.0564552	0.365096	8.32563e-28	0.751452	FALSE
Muscle_Skeletal_chr16_89196249_A2_ENSG00000260923.6	4	-0.0912515	0.0779939	0.242008	-0.0949019	-0.0975856	-0.24476	0.455411	0.00165512	0.78714	FALSE
Muscle_Skeletal_chr16_89196249_A2_ENSG00000261118.1	5	-0.168098	0.114946	0.143631	-0.166194	-0.159074	0.402711	0.109997	2.66474e-07	0.683745	FALSE
Muscle_Skeletal_chr16_89196249_A2_ENSG00000261172.1	6	-0.0955536	0.103946	0.357957	-0.0953088	-0.0899624	-0.02542	0.752057	0.00855347	0.858229	FALSE
Muscle_Skeletal_chr16_89196249_A2_ENSG00000261253.2	16	-0.0872638	0.0710491	0.219365	-0.0500718	0.0351922	0.246988	0.0636515	1.36019e-12	0.769314	FALSE
Muscle_Skeletal_chr16_89196249_A2_ENSG00000261373.1	9	0.0048409	0.066263	0.941762	0.0035946	0.00481273	0.0184276	0.905486	2.0913e-11	0.993318	FALSE
Muscle_Skeletal_chr16_89196249_A2_ENSG00000261744.1	13	0.00360817	0.0504988	0.943039	-0.040529	-0.0330303	-0.0388796	0.689719	1.72867e-12	0.993478	FALSE
Muscle_Skeletal_chr16_89196249_A2_ENSG00000268218.1	8	0.00912389	0.0939276	0.922617	0.0282442	0.0609237	0.276079	0.131784	2.33282e-10	0.991201	FALSE
Muscle_Skeletal_chr16_89196249_A2_ENSG00000274627.1	6	0.0101088	0.0298329	0.734725	0.00874438	0.00639362	-0.0646989	0.393876	3.55095e-140	0.966084	FALSE
Muscle_Skeletal_chr16_89196249_A2_ENSG00000278341.1	7	-0.0096644	0.0383497	0.801035	0.01323	0.0152432	0.0556831	0.261496	4.1674e-33	0.976544	FALSE
Muscle_Skeletal_chr16_89196249_B2_ENSG00000003249.13	7	-0.0208234	0.0577357	0.718348	0.00884691	0.0122347	-0.0355267	0.967204	1.48791e-12	0.963635	FALSE
Muscle_Skeletal_chr16_89196249_B2_ENSG00000051523.10	11	0.0331783	0.0615162	0.589651	-0.0158698	-0.00531301	-0.178607	0.195062	2.34946e-10	0.937057	FALSE
Muscle_Skeletal_chr16_89196249_B2_ENSG00000075399.13	7	0.031332	0.103701	0.762547	0.0540252	0.0203172	-0.250175	0.558795	5.96487e-10	0.970962	FALSE
Muscle_Skeletal_chr16_89196249_B2_ENSG00000103335.21	7	0.0350489	0.106692	0.74253	-0.0467597	-0.0491644	-0.223118	0.319436	1.76095e-15	0.966885	FALSE
Muscle_Skeletal_chr16_89196249_B2_ENSG00000129910.7	6	-0.136731	0.0428555	0.00142018	-0.127472	-0.126124	-0.178412	0.554209	2.07947e-30	0.0532066	FALSE
Muscle_Skeletal_chr16_89196249_B2_ENSG00000129993.14	11	-0.105277	0.059432	0.0764968	-0.124255	-0.148135	-0.165038	0.690657	3.7378e-11	0.549329	FALSE
Muscle_Skeletal_chr16_89196249_B2_ENSG00000131165.14	9	-0.0627696	0.0927082	0.498364	-0.0348441	-0.0480137	0.105734	0.41725	5.75974e-11	0.912396	FALSE
Muscle_Skeletal_chr16_89196249_B2_ENSG00000140995.16	9	0.0345317	0.0646618	0.593317	-0.0553304	-0.0529152	-0.078389	0.289998	9.06818e-12	0.937295	FALSE
Muscle_Skeletal_chr16_89196249_B2_ENSG00000141002.19	6	0.157076	0.105814	0.137689	0.162317	0.16142	-0.0656657	0.401358	8.88063e-05	0.673425	FALSE
Muscle_Skeletal_chr16_89196249_B2_ENSG00000141012.12	8	0.0724989	0.0534334	0.174842	0.0718091	0.0740137	0.113226	0.605296	1.70974e-25	0.72405	FALSE
Muscle_Skeletal_chr16_89196249_B2_ENSG00000141013.16	5	-0.0276424	0.0347263	0.426027	-0.0229181	-0.0188064	-0.062417	0.640224	1.34994e-17	0.887543	FALSE
Muscle_Skeletal_chr16_89196249_B2_ENSG00000158545.15	8	0.157389	0.180726	0.383825	0.024558	-0.14292	-0.503216	0.45787	1.61341e-06	0.870866	FALSE
Muscle_Skeletal_chr16_89196249_B2_ENSG00000158717.10	5	-0.0173946	0.0244379	0.476595	-0.02584	-0.0288072	-0.0675694	0.138262	2.96596e-76	0.905866	FALSE
Muscle_Skeletal_chr16_89196249_B2_ENSG00000158792.15	8	-0.040915	0.0482216	0.396171	-0.102039	-0.0634619	-0.0726865	0.648426	3.26095e-08	0.875982	FALSE
Muscle_Skeletal_chr16_89196249_B2_ENSG00000158805.11	12	-0.0343467	0.0695861	0.621599	-0.0694196	-0.0687707	-0.32528	0.039802	1.16283e-11	0.943421	FALSE
Muscle_Skeletal_chr16_89196249_B2_ENSG00000167508.11	10	0.149846	0.0881658	0.0892071	0.192479	0.182926	0.242296	0.693107	4.80418e-08	0.581348	FALSE
Muscle_Skeletal_chr16_89196249_B2_ENSG00000167513.8	12	-0.0119889	0.0302703	0.69206	-0.00867552	-0.0213119	-0.0090799	0.959986	9.59461e-11	0.959284	FALSE
Muscle_Skeletal_chr16_89196249_B2_ENSG00000167515.10	13	-0.114901	0.0897984	0.200705	-0.0237338	-0.0161303	-0.253285	0.653893	3.0541e-16	0.750489	FALSE
Muscle_Skeletal_chr16_89196249_B2_ENSG00000167522.14	7	0.0352513	0.0661006	0.593827	0.00731534	0.00858926	-0.17389	0.294747	2.3681e-08	0.937306	FALSE
Muscle_Skeletal_chr16_89196249_B2_ENSG00000167523.13	4	-0.0282202	0.0398819	0.479196	-0.023357	-0.0285611	-0.160518	0.453224	7.2336e-15	0.906633	FALSE
Muscle_Skeletal_chr16_89196249_B2_ENSG00000167526.13	12	-0.0181755	0.0387266	0.638835	0.0217394	0.00669585	-0.0517025	0.662392	2.15329e-62	0.94736	FALSE
Muscle_Skeletal_chr16_89196249_B2_ENSG00000170100.13	15	0.0623214	0.0428318	0.145662	0.0990967	0.0870681	0.0811968	0.609832	5.50069e-44	0.687092	FALSE
Muscle_Skeletal_chr16_89196249_B2_ENSG00000174177.12	10	-0.00779825	0.0745471	0.916687	0.00293797	0.0038609	0.294839	0.263512	2.52835e-23	0.990681	FALSE
Muscle_Skeletal_chr16_89196249_B2_ENSG00000176715.15	6	0.160591	0.0788637	0.0417191	0.151293	0.088471	0.149651	0.961906	4.28031e-29	0.430611	FALSE
Muscle_Skeletal_chr16_89196249_B2_ENSG00000177946.5	6	-0.119326	0.0795659	0.13369	-0.11169	-0.105126	-0.142056	0.939829	0.000112043	0.667153	FALSE
Muscle_Skeletal_chr16_89196249_B2_ENSG00000179588.8	12	0.00581731	0.0633471	0.926831	0.00331433	-0.0177073	0.080133	0.49817	6.73223e-10	0.9916	FALSE
Muscle_Skeletal_chr16_89196249_B2_ENSG00000180422.3	12	0.0168382	0.0312347	0.589827	0.028235	0.0249358	-0.0694593	0.247578	1.60606e-19	0.937081	FALSE
Muscle_Skeletal_chr16_89196249_B2_ENSG00000185324.21	13	0.0182337	0.025517	0.474875	0.0325843	0.0258838	0.0581938	0.0910116	1.13611e-96	0.905334	FALSE
Muscle_Skeletal_chr16_89196249_B2_ENSG00000185669.5	5	0.182787	0.0941748	0.0522663	0.134141	-0.0456481	0.0640591	0.668128	7.59511e-07	0.473421	FALSE
Muscle_Skeletal_chr16_89196249_B2_ENSG00000187741.14	7	0.000755471	0.0177458	0.966043	0.00533882	0.00736938	-0.00929442	0.881675	1.68314e-40	0.995599	FALSE
Muscle_Skeletal_chr16_89196249_B2_ENSG00000197912.14	9	0.0402539	0.0286399	0.159867	0.0368118	0.046931	-0.00850586	0.481253	4.64125e-58	0.705097	FALSE
Muscle_Skeletal_chr16_89196249_B2_ENSG00000198931.10	8	-0.0612201	0.0403463	0.129174	-0.0490626	-0.050785	-0.0461355	0.749013	5.15266e-28	0.659171	FALSE
Muscle_Skeletal_chr16_89196249_B2_ENSG00000204991.10	7	0.00101867	0.0309513	0.973745	0.00703331	0.00576725	0.144544	0.441534	7.75007e-17	0.996677	FALSE
Muscle_Skeletal_chr16_89196249_B2_ENSG00000205018.2	17	-0.032738	0.0354883	0.356267	-0.0536295	-0.0502175	-0.105356	0.333736	3.76964e-12	0.857214	FALSE
Muscle_Skeletal_chr16_89196249_B2_ENSG00000222019.7	3	0.0575886	0.0568994	0.311484	0.0526641	0.0334589	0.0234537	0.86135	7.79489e-06	0.831966	FALSE
Muscle_Skeletal_chr16_89196249_B2_ENSG00000223959.8	7	0.0127773	0.102418	0.900716	-0.0256215	-0.0144813	0.140112	0.57968	5.21291e-07	0.988608	FALSE
Muscle_Skeletal_chr16_89196249_B2_ENSG00000224888.4	10	-0.0173098	0.0584682	0.767187	-0.0853747	-0.0892163	-0.0750771	0.687453	6.14189e-10	0.971781	FALSE
Muscle_Skeletal_chr16_89196249_B2_ENSG00000225614.2	6	0.0113313	0.078627	0.88541	0.00376135	-0.00238566	-0.0769369	0.533047	5.81526e-06	0.98639	FALSE
Muscle_Skeletal_chr16_89196249_B2_ENSG00000258839.3	11	-0.0457178	0.0686771	0.505608	-0.0185598	-0.0140605	0.101112	0.352151	5.61225e-11	0.9142	FALSE
Muscle_Skeletal_chr16_89196249_B2_ENSG00000258947.6	14	0.0303746	0.0592435	0.608156	0.00458381	0.00963873	0.073658	0.731547	3.07518e-07	0.940615	FALSE
Muscle_Skeletal_chr16_89196249_B2_ENSG00000259803.6	10	-0.00973489	0.0256012	0.703759	0.0129508	0.0152613	0.0610911	0.0889091	5.82823e-15	0.961525	FALSE
Muscle_Skeletal_chr16_89196249_B2_ENSG00000259877.2	7	-0.0453167	0.0519595	0.383125	-0.076599	-0.0719859	-0.0646567	0.752108	2.07172e-25	0.870343	FALSE
Muscle_Skeletal_chr16_89196249_B2_ENSG00000259881.1	10	0.0306026	0.0329499	0.353014	0.0145204	0.0178641	0.0245012	0.935548	3.83123e-34	0.855544	FALSE
Muscle_Skeletal_chr16_89196249_B2_ENSG00000260121.1	6	0.0380722	0.0362152	0.293132	0.0426624	0.0428203	0.134346	0.173819	7.4941e-15	0.821243	FALSE
Muscle_Skeletal_chr16_89196249_B2_ENSG00000260279.2	17	-0.0527471	0.0222774	0.017897	-0.058554	-0.0688701	-0.0585686	0.881441	2.80426e-21	0.280284	FALSE
Muscle_Skeletal_chr16_89196249_B2_ENSG00000260528.4	10	0.014817	0.041527	0.721238	0.0159015	0.00109001	-0.0575373	0.368263	2.96196e-06	0.963854	FALSE
Muscle_Skeletal_chr16_89196249_B2_ENSG00000260630.6	7	0.0427072	0.0409313	0.29677	0.00801045	-0.00543959	-0.0660299	0.216294	3.73444e-28	0.822745	FALSE
Muscle_Skeletal_chr16_89196249_B2_ENSG00000260923.6	4	-0.00765511	0.0759216	0.919686	-0.012727	-0.00465924	-0.132633	0.331098	0.0012017	0.990832	FALSE
Muscle_Skeletal_chr16_89196249_B2_ENSG00000261118.1	5	-0.0450636	0.0617923	0.465833	-0.0785645	-0.0836261	0.350032	0.0896397	1.89104e-07	0.902427	FALSE
Muscle_Skeletal_chr16_89196249_B2_ENSG00000261172.1	6	-0.0888202	0.0708196	0.209779	-0.0689212	-0.0638158	-0.0709043	0.900503	0.00848101	0.759731	FALSE
Muscle_Skeletal_chr16_89196249_B2_ENSG00000261253.2	16	-0.0279204	0.0503357	0.579112	0.0372313	0.0506377	0.29013	0.00763404	9.61387e-13	0.934581	FALSE
Muscle_Skeletal_chr16_89196249_B2_ENSG00000261373.1	9	0.00755793	0.0340077	0.824126	-0.00168735	-0.00327682	-0.014528	0.684814	1.33211e-11	0.979655	FALSE
Muscle_Skeletal_chr16_89196249_B2_ENSG00000261744.1	13	0.0159867	0.0315786	0.61268	0.00511337	-0.00361516	-0.0379416	0.418476	1.37055e-12	0.941747	FALSE
Muscle_Skeletal_chr16_89196249_B2_ENSG00000268218.1	8	0.0704893	0.0976518	0.47039	0.0959589	0.0915689	0.265778	0.301784	2.55204e-10	0.904206	FALSE
Muscle_Skeletal_chr16_89196249_B2_ENSG00000274627.1	6	0.020072	0.0151965	0.186557	0.0194445	0.0185584	0.0040609	0.722846	1.11552e-140	0.73567	FALSE
Muscle_Skeletal_chr16_89196249_B2_ENSG00000278341.1	7	-0.00350308	0.032234	0.913459	0.0182727	0.0160544	0.100474	0.016999	3.25302e-33	0.990306	FALSE
Muscle_Skeletal_chr17_45705327_A2_ENSG00000006062.14	4	0.106682	0.163791	0.514835	0.127205	-0.184698	-0.0117457	0.814004	8.84868e-07	0.916926	FALSE
Muscle_Skeletal_chr17_45705327_A2_ENSG00000073670.13	2	-0.0122511	0.321193	0.969574					0.0184754	0.996113	FALSE
Muscle_Skeletal_chr17_45705327_A2_ENSG00000073969.18	2	0.120065	0.117073	0.305098					5.09943e-15	0.827469	FALSE
Muscle_Skeletal_chr17_45705327_A2_ENSG00000108883.12	4	0.188433	0.57684	0.743922	0.180691	0.193898	-0.408968	0.725009	4.93314e-05	0.967211	FALSE
Muscle_Skeletal_chr17_45705327_A2_ENSG00000120071.13	2	-0.0810105	0.0384884	0.0353083					1.3407e-39	0.399772	FALSE
Muscle_Skeletal_chr17_45705327_A2_ENSG00000120088.14	6	-0.423866	0.0474629	4.242e-19	-0.425546	-0.425626	-0.308348	0.474516	1.37839e-16	7.98488e-15	TRUE
Muscle_Skeletal_chr17_45705327_A2_ENSG00000131094.3	5	-0.287644	0.216977	0.184943	0.0814999	0.0623561	0.310591	0.141589	0.00113754	0.734057	FALSE
Muscle_Skeletal_chr17_45705327_A2_ENSG00000131095.12	3	0.0117501	0.221962	0.957782	0.140415	0.141819	0.641472	0.422016	0.00514803	0.994707	FALSE
Muscle_Skeletal_chr17_45705327_A2_ENSG00000131097.6	9	0.191822	0.174867	0.272658	-0.124738	-0.104346	-0.236504	0.231019	0.000133032	0.808515	FALSE
Muscle_Skeletal_chr17_45705327_A2_ENSG00000136448.11	3	0.548757	0.20118	0.00637794	0.460535	0.440476	0.202741	0.47197	8.73736e-07	0.148884	FALSE
Muscle_Skeletal_chr17_45705327_A2_ENSG00000159314.11	12	-0.0532666	0.134928	0.693007	-0.00433764	0.0143358	-0.0867518	0.840023	6.33725e-08	0.959432	FALSE
Muscle_Skeletal_chr17_45705327_A2_ENSG00000161714.11	6	-0.225017	0.0797452	0.00477704	-0.244206	-0.207157	-0.553561	0.411825	1.1444e-08	0.124199	FALSE
Muscle_Skeletal_chr17_45705327_A2_ENSG00000168517.10	4	0.701302	0.20539	0.000639019	0.684632	0.514833	0.937602	0.669538	0.000691107	0.0292486	TRUE
Muscle_Skeletal_chr17_45705327_A2_ENSG00000172992.11	6	-0.241931	0.142339	0.0891921	-0.31533	-0.315621	-0.372898	0.674428	6.83724e-11	0.581348	FALSE
Muscle_Skeletal_chr17_45705327_A2_ENSG00000176681.14	3	-0.0795537	0.028093	0.00462868	-0.0779664	-0.0779276	-0.00886707	0.317419	1.27358e-99	0.121513	FALSE
Muscle_Skeletal_chr17_45705327_A2_ENSG00000181513.14	4	0.122123	0.271789	0.653194	0.186357	0.293349	-0.54715	0.772638	0.00390194	0.950106	FALSE
Muscle_Skeletal_chr17_45705327_A2_ENSG00000182963.9	5	-0.152096	0.252056	0.546227	0.0429194	-0.0477727	0.248276	0.543824	0.00304033	0.925389	FALSE
Muscle_Skeletal_chr17_45705327_A2_ENSG00000184922.13	9	0.0623287	0.144138	0.665433	0.135616	0.101452	-0.610919	0.154553	4.71786e-09	0.953743	FALSE
Muscle_Skeletal_chr17_45705327_A2_ENSG00000185829.17	2	-0.185357	0.0352397	1.44129e-07					8.0868e-31	2.00777e-05	TRUE
Muscle_Skeletal_chr17_45705327_A2_ENSG00000186834.3	9	0.0318298	0.178627	0.858572	0.062005	0.107821	0.199092	0.572098	1.12979e-06	0.98339	FALSE
Muscle_Skeletal_chr17_45705327_A2_ENSG00000186868.15	4	0.396403	0.222521	0.0748438	0.272917	0.289088	-0.303963	0.104622	2.08532e-08	0.545259	FALSE
Muscle_Skeletal_chr17_45705327_A2_ENSG00000204650.14	5	-0.156245	0.0203397	1.56924e-14	-0.152012	-0.151555	-0.0887061	0.170468	5.42541e-242	4.07427e-11	TRUE
Muscle_Skeletal_chr17_45705327_A2_ENSG00000214401.4	4	-0.101811	0.0135603	6.00486e-14	-0.101779	-0.101442	-0.0736833	0.515722	8.21634e-232	6.45896e-11	TRUE
Muscle_Skeletal_chr17_45705327_A2_ENSG00000214425.7	5	0.127736	0.0175493	3.37057e-13	0.130264	0.130866	0.137867	0.806877	2.84871e-100	1.3357e-10	TRUE
Muscle_Skeletal_chr17_45705327_A2_ENSG00000224505.2	3	-0.132966	0.18317	0.467891	-0.039011	0.0552057	0.191204	0.581475	4.62638e-05	0.90314	FALSE
Muscle_Skeletal_chr17_45705327_A2_ENSG00000225190.10	5	-0.290831	0.0693066	2.71315e-05	-0.299252	-0.302662	-0.276836	0.880575	3.13893e-40	0.00218018	TRUE
Muscle_Skeletal_chr17_45705327_A2_ENSG00000228696.8	2	0.0674588	0.0926226	0.466418					1.64549e-29	0.90269	FALSE
Muscle_Skeletal_chr17_45705327_A2_ENSG00000233175.2	10	-0.00635163	0.0691823	0.926849	0.000669101	-0.00677389	0.0978088	0.43304	7.98655e-09	0.991605	FALSE
Muscle_Skeletal_chr17_45705327_A2_ENSG00000238083.7	1	-0.0703777	0.0198829	0.000400731					3.47608e-146	0.0202499	TRUE
Muscle_Skeletal_chr17_45705327_A2_ENSG00000256762.1	6	0.00108036	0.0784463	0.989012	0.00306536	0.00970532	0.107559	0.422376	4.30773e-06	0.998708	FALSE
Muscle_Skeletal_chr17_45705327_A2_ENSG00000260075.1	5	0.0124342	0.0590374	0.833187	0.0307343	0.0279343	0.136354	0.259988	6.69828e-76	0.980478	FALSE
Muscle_Skeletal_chr17_45705327_A2_ENSG00000261575.2	3	-0.207318	0.131589	0.115141	-0.142517	-0.142706	0.187645	0.196141	1.86241e-12	0.635686	FALSE
Muscle_Skeletal_chr17_45705327_A2_ENSG00000262372.1	6	0.0310377	0.141271	0.826103	-0.0897987	-0.130819	-0.292469	0.194288	2.1183e-08	0.979854	FALSE
Muscle_Skeletal_chr17_45705327_A2_ENSG00000262539.1	3	-0.0984325	0.0184609	9.71714e-08	-0.0978967	-0.0977295	-0.0855289	0.863668	3.3885e-228	1.42898e-05	TRUE
Muscle_Skeletal_chr17_45705327_A2_ENSG00000263503.1	7	-0.110314	0.0143078	1.25782e-14	-0.108252	-0.108868	-0.0952623	0.54657	1.06446e-246	3.78823e-11	TRUE
Muscle_Skeletal_chr17_45705327_A2_ENSG00000264070.1	7	-0.100112	0.0129058	8.69022e-15	-0.100484	-0.0999923	-0.0717378	0.278357	4.74314e-254	3.44377e-11	TRUE
Muscle_Skeletal_chr17_45705327_A2_ENSG00000264589.2	5	0.246131	0.0416955	3.56833e-09	0.243583	0.242105	0.194424	0.695323	1.72595e-31	7.07422e-07	TRUE
Muscle_Skeletal_chr17_45705327_A2_ENSG00000266918.1	6	-0.201359	0.0456022	1.00754e-05	-0.205885	-0.202005	-0.23164	0.755017	6.3118e-25	0.000933674	TRUE
Muscle_Skeletal_chr17_45705327_A2_ENSG00000267121.5	2	-0.261668	0.533131	0.623559					0.00181949	0.943847	FALSE
Muscle_Skeletal_chr17_45705327_A2_ENSG00000267198.1	11	0.0964355	0.0421837	0.0222494	0.128369	0.0893339	-0.0207408	0.193128	1.4851e-12	0.31644	FALSE
Muscle_Skeletal_chr17_45705327_A2_ENSG00000267278.5	12	-0.125472	0.177372	0.479321	0.00332175	-0.135954	0.181574	0.122057	2.54227e-06	0.906684	FALSE
Muscle_Skeletal_chr17_45705327_A2_ENSG00000267288.2	4	-0.0198477	0.085239	0.81588	-0.0497608	-0.0645049	-0.118044	0.620367	1.34027e-09	0.978418	FALSE
Muscle_Skeletal_chr17_45705327_A2_ENSG00000267344.1	6	0.173931	0.0778109	0.0253977	0.190435	0.195039	0.0484359	0.574167	1.75584e-06	0.338606	FALSE
Muscle_Skeletal_chr17_45705327_A2_ENSG00000267405.1	4	-0.191205	0.144582	0.186013	-0.2092	-0.249841	0.711876	0.301012	0.00880682	0.735106	FALSE
Muscle_Skeletal_chr17_45705327_A2_ENSG00000267505.1	2	0.244331	0.128335	0.0569289					0.0230778	0.491445	FALSE
Muscle_Skeletal_chr17_45705327_A2_ENSG00000276728.1	6	-0.135028	0.162498	0.406	-0.0427266	-0.407448	0.048695	0.65363	3.1265e-06	0.879588	FALSE
Muscle_Skeletal_chr17_45705327_A2_ENSG00000279685.2	6	-0.228516	0.122178	0.0614339	-0.231694	-0.281545	0.245789	0.524719	2.21807e-06	0.506287	FALSE
Muscle_Skeletal_chr17_45705327_A2_ENSG00000280022.1	7	-0.110007	0.0142644	1.23865e-14	-0.107418	-0.106319	-0.0829638	0.305997	5.77781e-171	3.78823e-11	TRUE
Muscle_Skeletal_chr17_45983409_B2_ENSG00000006062.14	10	-0.209106	0.184312	0.256577	-0.148632	-0.16647	0.213746	0.224904	5.69666e-06	0.796718	FALSE
Muscle_Skeletal_chr17_45983409_B2_ENSG00000073969.18	2	0.00249541	0.0554285	0.964091					1.07834e-17	0.995421	FALSE
Muscle_Skeletal_chr17_45983409_B2_ENSG00000120071.13	4	0.0339695	0.0386331	0.379248	0.0409759	0.0430296	-0.417093	0.338803	2.54228e-45	0.868365	FALSE
Muscle_Skeletal_chr17_45983409_B2_ENSG00000120088.14	5	-0.146473	0.0753154	0.0517999	-0.195903	-0.17476	-0.498231	0.220246	1.39766e-10	0.471352	FALSE
Muscle_Skeletal_chr17_45983409_B2_ENSG00000159314.11	4	0.10933	0.364885	0.76446	0.0400853	0.0424693	0.283271	0.844829	0.000417307	0.97137	FALSE
Muscle_Skeletal_chr17_45983409_B2_ENSG00000161714.11	4	0.0568643	0.201566	0.777858	-0.0582439	-0.0641609	-1.76392	0.230612	0.000421289	0.97386	FALSE
Muscle_Skeletal_chr17_45983409_B2_ENSG00000168517.10	4	0.756763	0.28975	0.00900725	0.342956	0.340741	1.30976	0.470959	0.00452949	0.185529	FALSE
Muscle_Skeletal_chr17_45983409_B2_ENSG00000176681.14	3	-0.0639793	0.0120512	1.10249e-07	-0.0633417	-0.0629582	-0.0303161	0.423062	1.00157e-99	1.59636e-05	TRUE
Muscle_Skeletal_chr17_45983409_B2_ENSG00000181513.14	2	-0.432639	0.254082	0.0886139					0.0411877	0.579725	FALSE
Muscle_Skeletal_chr17_45983409_B2_ENSG00000184922.13	8	0.372664	0.133462	0.00523387	0.353348	0.335678	0.393142	0.948589	8.39763e-05	0.131299	FALSE
Muscle_Skeletal_chr17_45983409_B2_ENSG00000185829.17	2	-0.108659	0.0263086	3.6249e-05					1.65702e-31	0.002795	TRUE
Muscle_Skeletal_chr17_45983409_B2_ENSG00000186834.3	4	0.428593	0.274874	0.118942	0.0334122	0.0330418	0.949494	0.591062	0.0221332	0.641973	FALSE
Muscle_Skeletal_chr17_45983409_B2_ENSG00000186868.15	3	0.239473	0.1466	0.102361	0.174591	0.195025	-0.0349244	0.564467	1.9399e-08	0.609774	FALSE
Muscle_Skeletal_chr17_45983409_B2_ENSG00000204650.14	5	-0.101999	0.0139402	2.53779e-13	-0.102046	-0.102276	-0.0929529	0.816224	6.11706e-231	1.19481e-10	TRUE
Muscle_Skeletal_chr17_45983409_B2_ENSG00000213326.4	4	-0.592982	0.19521	0.0023842	-0.563297	-0.552039	-0.487525	0.637082	0.131028	0.0766992	FALSE
Muscle_Skeletal_chr17_45983409_B2_ENSG00000214401.4	4	-0.0690432	0.0091196	3.70768e-14	-0.0697145	-0.0700572	-0.0705165	0.955442	8.74482e-235	5.24455e-11	TRUE
Muscle_Skeletal_chr17_45983409_B2_ENSG00000214425.7	5	0.0878087	0.0134109	5.84793e-11	0.0872919	0.0877061	0.0763151	0.777442	4.28868e-98	1.38681e-08	TRUE
Muscle_Skeletal_chr17_45983409_B2_ENSG00000224505.2	6	-0.0690521	0.155068	0.656102	-0.0831322	-0.064943	0.214229	0.447693	0.00153931	0.95101	FALSE
Muscle_Skeletal_chr17_45983409_B2_ENSG00000225190.10	5	-0.226333	0.037699	1.92878e-09	-0.227532	-0.228387	-0.242706	0.89229	8.99264e-36	3.95708e-07	TRUE
Muscle_Skeletal_chr17_45983409_B2_ENSG00000228696.8	2	0.0366733	0.0675783	0.587351					9.61327e-30	0.936651	FALSE
Muscle_Skeletal_chr17_45983409_B2_ENSG00000233175.2	4	0.0850558	0.241185	0.724345	-0.080482	-0.0830682	-0.745504	0.34347	0.00148876	0.964511	FALSE
Muscle_Skeletal_chr17_45983409_B2_ENSG00000238083.7	1	-0.0574008	0.0110982	2.31488e-07					3.30024e-146	3.08215e-05	TRUE
Muscle_Skeletal_chr17_45983409_B2_ENSG00000256762.1	7	0.00210016	0.0489191	0.965756	-0.00710876	-0.00886252	0.0548145	0.530737	2.6877e-06	0.995587	FALSE
Muscle_Skeletal_chr17_45983409_B2_ENSG00000260075.1	6	-0.0268013	0.0284235	0.345719	-0.0186014	-0.0174562	0.0311329	0.298237	1.00088e-83	0.852252	FALSE
Muscle_Skeletal_chr17_45983409_B2_ENSG00000261575.2	3	-0.0966685	0.0994886	0.331223	-0.051603	-0.0463496	0.202651	0.175693	9.38962e-13	0.844357	FALSE
Muscle_Skeletal_chr17_45983409_B2_ENSG00000262372.1	6	0.00978127	0.103193	0.924484	-0.0710165	-0.0961867	-0.185938	0.319569	1.77889e-08	0.991201	FALSE
Muscle_Skeletal_chr17_45983409_B2_ENSG00000262539.1	3	-0.0617091	0.0105046	4.2413e-09	-0.0620923	-0.0621106	-0.0785064	0.697372	2.29384e-230	8.30539e-07	TRUE
Muscle_Skeletal_chr17_45983409_B2_ENSG00000263503.1	5	-0.0733379	0.00998843	2.09988e-13	-0.0727853	-0.0734837	-0.0749181	0.952171	1.30747e-231	1.19481e-10	TRUE
Muscle_Skeletal_chr17_45983409_B2_ENSG00000264070.1	5	-0.0676922	0.00919178	1.77905e-13	-0.0669683	-0.0677393	-0.0584594	0.668431	9.71078e-231	1.15975e-10	TRUE
Muscle_Skeletal_chr17_45983409_B2_ENSG00000264589.2	5	0.141784	0.0271049	1.68661e-07	0.155622	0.153556	0.136539	0.969432	8.76384e-20	2.31524e-05	TRUE
Muscle_Skeletal_chr17_45983409_B2_ENSG00000266918.1	5	-0.1457	0.0198844	2.34708e-13	-0.145493	-0.146705	-0.135158	0.832565	6.92093e-24	1.19481e-10	TRUE
Muscle_Skeletal_chr17_45983409_B2_ENSG00000267121.5	10	-0.304377	0.27606	0.270212	-0.195071	-0.24128	-0.727469	0.00585164	0.000784619	0.806797	FALSE
Muscle_Skeletal_chr17_45983409_B2_ENSG00000267198.1	5	0.092728	0.0457325	0.0425992	0.0806806	0.138493	0.0535738	0.875929	7.52532e-11	0.434186	FALSE
Muscle_Skeletal_chr17_45983409_B2_ENSG00000267278.5	7	0.00165366	0.0940021	0.985965	0.0325306	0.051663	0.036138	0.876944	0.000175306	0.998209	FALSE
Muscle_Skeletal_chr17_45983409_B2_ENSG00000267288.2	6	-0.0472585	0.126096	0.707823	-0.00227001	-0.0136072	-0.0264898	0.923252	2.08499e-07	0.962101	FALSE
Muscle_Skeletal_chr17_45983409_B2_ENSG00000267344.1	3	0.310856	0.104625	0.00296703	0.213603	0.143898	2.41686	0.201703	1.83956e-05	0.0891632	FALSE
Muscle_Skeletal_chr17_45983409_B2_ENSG00000276728.1	3	-0.0692259	0.106008	0.513738	-0.0595156	-0.0634866	0.238793	0.618611	0.00141919	0.916574	FALSE
Muscle_Skeletal_chr17_45983409_B2_ENSG00000279685.2	6	-0.113691	0.097569	0.243925	-0.147328	-0.170031	-0.105322	0.983871	2.18509e-06	0.788899	FALSE
Muscle_Skeletal_chr17_45983409_B2_ENSG00000280022.1	5	-0.074274	0.0105716	2.12805e-12	-0.0743587	-0.0723501	-0.0628267	0.693255	7.24786e-160	5.85845e-10	TRUE
Muscle_Skeletal_chr17_46779986_A2_ENSG00000004897.11	15	0.0747478	0.0436643	0.0869194	0.0642109	0.0728029	0.0870633	0.741348	1.92432e-86	0.57542	FALSE
Muscle_Skeletal_chr17_46779986_A2_ENSG00000073861.2	6	0.199211	0.148661	0.180234	0.108434	0.0996214	0.388908	0.717061	0.0639658	0.729759	FALSE
Muscle_Skeletal_chr17_46779986_A2_ENSG00000073969.18	10	0.0647642	0.0942857	0.49215	0.0961351	0.0708382	0.177805	0.319057	2.89798e-28	0.910469	FALSE
Muscle_Skeletal_chr17_46779986_A2_ENSG00000108379.9	11	-0.207942	0.0727708	0.00427003	-0.21715	-0.287899	-0.382621	0.274255	2.03385e-11	0.114435	FALSE
Muscle_Skeletal_chr17_46779986_A2_ENSG00000108424.9	5	0.375482	0.259188	0.147425	0.330846	0.322921	0.0741696	0.748673	3.99316e-05	0.689389	FALSE
Muscle_Skeletal_chr17_46779986_A2_ENSG00000108433.16	4	-0.209096	0.0927048	0.0241015	-0.222793	-0.225688	-0.172066	0.927763	6.72959e-14	0.329403	FALSE
Muscle_Skeletal_chr17_46779986_A2_ENSG00000141279.15	4	-0.200096	0.376952	0.59554	-0.258163	-0.252468	0.2156	0.527726	4.81678e-06	0.937609	FALSE
Muscle_Skeletal_chr17_46779986_A2_ENSG00000176681.14	2	-0.0679375	0.0319266	0.0333428					1.10157e-50	0.388973	FALSE
Muscle_Skeletal_chr17_46779986_A2_ENSG00000178852.15	11	-0.027457	0.0636039	0.665968	-0.0253388	-0.00406038	0.0217404	0.7467	1.47238e-12	0.953843	FALSE
Muscle_Skeletal_chr17_46779986_A2_ENSG00000179673.4	7	0.0479499	0.0441608	0.277566	0.0585001	0.0595782	0.130004	0.30394	1.32112e-33	0.811951	FALSE
Muscle_Skeletal_chr17_46779986_A2_ENSG00000185829.17	8	-0.041517	0.0241336	0.085378	-0.0437523	-0.0459632	-0.0438999	0.975243	1.67601e-38	0.571239	FALSE
Muscle_Skeletal_chr17_46779986_A2_ENSG00000198336.9	8	-0.031344	0.0818292	0.701689	0.0310442	0.0160118	-0.0311817	0.999426	1.37362e-08	0.961357	FALSE
Muscle_Skeletal_chr17_46779986_A2_ENSG00000198933.9	6	-0.0523927	0.214819	0.807314	0.029922	-0.00130376	0.240314	0.760055	5.13449e-05	0.977421	FALSE
Muscle_Skeletal_chr17_46779986_A2_ENSG00000213326.4	13	0.160365	0.0682432	0.018778	0.160702	0.158167	0.194828	0.760593	6.50749e-08	0.287539	FALSE
Muscle_Skeletal_chr17_46779986_A2_ENSG00000228696.8	4	0.0482205	0.0283678	0.0891626	0.0427221	0.0417	-0.0157536	0.641135	1.65666e-32	0.58134	FALSE
Muscle_Skeletal_chr17_46779986_A2_ENSG00000228782.7	4	-0.00508244	0.0396289	0.89795	-0.00862836	-0.00544253	-0.0198274	0.837953	1.45164e-17	0.988282	FALSE
Muscle_Skeletal_chr17_46779986_A2_ENSG00000238083.7	6	-0.0803811	0.0381119	0.0349373	-0.103316	-0.102055	-0.119566	0.543089	3.59154e-84	0.397664	FALSE
Muscle_Skeletal_chr17_46779986_A2_ENSG00000259207.7	6	-0.00120527	0.0633953	0.984832	-0.0069496	-0.000451178	-0.0777284	0.325742	1.42878e-18	0.99803	FALSE
Muscle_Skeletal_chr17_46779986_A2_ENSG00000260075.1	4	0.0286998	0.0218013	0.188031	0.0283628	0.0205937	0.0619224	0.637047	5.38807e-116	0.737542	FALSE
Muscle_Skeletal_chr17_46779986_A2_ENSG00000261575.2	1	-0.110457	0.0680161	0.104378					8.32144e-08	0.614803	FALSE
Muscle_Skeletal_chr17_46779986_A2_ENSG00000262539.1	1	-0.102151	0.0139984	2.93572e-13					4.51916e-226	1.19481e-10	TRUE
Muscle_Skeletal_chr17_46779986_A2_ENSG00000262879.5	4	0.00578039	0.0380302	0.879191	0.00621869	0.00566528	0.00180386	0.924684	3.21799e-118	0.985854	FALSE
Muscle_Skeletal_chr17_46779986_A2_ENSG00000263142.5	4	-0.151485	0.0831293	0.0684125	-0.128408	-0.129152	0.0830646	0.588866	1.11563e-07	0.526769	FALSE
Muscle_Skeletal_chr17_46779986_A2_ENSG00000263766.5	10	-0.109254	0.0866616	0.207419	-0.0370464	-0.0599251	-0.092569	0.87141	0.00119592	0.756961	FALSE
Muscle_Skeletal_chr17_46782349_B2_ENSG00000004897.11	15	0.0389987	0.0297824	0.19038	0.0452658	0.0393841	0.0676422	0.230459	5.24246e-87	0.739374	FALSE
Muscle_Skeletal_chr17_46782349_B2_ENSG00000073861.2	6	0.0960156	0.123781	0.437934	-0.00101107	-0.00393202	0.408135	0.531749	0.0659846	0.892166	FALSE
Muscle_Skeletal_chr17_46782349_B2_ENSG00000073969.18	10	-0.0288254	0.0413168	0.485385	-0.0118575	-0.011681	0.0361134	0.234285	1.59747e-28	0.908503	FALSE
Muscle_Skeletal_chr17_46782349_B2_ENSG00000108379.9	11	-0.155929	0.0389805	6.32955e-05	-0.184223	-0.18407	-0.196137	0.657079	1.39284e-11	0.00453233	TRUE
Muscle_Skeletal_chr17_46782349_B2_ENSG00000108424.9	5	0.0670581	0.162715	0.680252	0.0950333	0.110713	0.195496	0.832194	3.45506e-05	0.956622	FALSE
Muscle_Skeletal_chr17_46782349_B2_ENSG00000108433.16	4	-0.0852394	0.0629136	0.175461	-0.09938	-0.101776	-0.202688	0.643966	4.74193e-14	0.72441	FALSE
Muscle_Skeletal_chr17_46782349_B2_ENSG00000120071.13	1	-0.00983832	0.0289895	0.734327					8.69569e-23	0.966015	FALSE
Muscle_Skeletal_chr17_46782349_B2_ENSG00000141279.15	4	-0.324135	0.235169	0.16811	-0.367285	-0.367257	-0.198114	0.771694	4.39815e-06	0.714903	FALSE
Muscle_Skeletal_chr17_46782349_B2_ENSG00000176681.14	3	-0.0656716	0.0153385	1.85645e-05	-0.0667342	-0.0685838	-0.102491	0.477421	2.99152e-183	0.00157416	TRUE
Muscle_Skeletal_chr17_46782349_B2_ENSG00000178852.15	11	0.0243833	0.043425	0.574454	0.0268683	0.0361094	-0.0148829	0.700182	1.20052e-12	0.933236	FALSE
Muscle_Skeletal_chr17_46782349_B2_ENSG00000179673.4	7	0.0148787	0.0269807	0.58132	0.0233663	0.0257118	0.0919686	0.097396	8.84857e-34	0.935066	FALSE
Muscle_Skeletal_chr17_46782349_B2_ENSG00000185829.17	8	-0.0037541	0.016483	0.819836	-0.00522701	-0.00526515	-0.0317179	0.5949	9.92848e-39	0.979021	FALSE
Muscle_Skeletal_chr17_46782349_B2_ENSG00000198336.9	8	0.0225765	0.050462	0.654589	0.0623652	0.0528924	0.0646518	0.765131	1.00016e-08	0.950536	FALSE
Muscle_Skeletal_chr17_46782349_B2_ENSG00000198933.9	6	0.0302967	0.153177	0.843211	0.072019	0.0887985	0.423291	0.519281	4.26865e-05	0.98175	FALSE
Muscle_Skeletal_chr17_46782349_B2_ENSG00000213326.4	13	0.085641	0.0478774	0.0736542	0.0846658	0.0985194	0.0474499	0.630683	5.18265e-08	0.541755	FALSE
Muscle_Skeletal_chr17_46782349_B2_ENSG00000228696.8	4	0.00257723	0.0161649	0.873328	0.00224824	0.00265302	0.0246036	0.722646	5.97979e-33	0.985439	FALSE
Muscle_Skeletal_chr17_46782349_B2_ENSG00000228782.7	4	0.0300595	0.0269074	0.263932	0.0303204	0.0309933	0.0537895	0.649909	1.28318e-17	0.801821	FALSE
Muscle_Skeletal_chr17_46782349_B2_ENSG00000238083.7	7	-0.0667788	0.0154443	1.53325e-05	-0.07098	-0.0715369	-0.0739779	0.773054	1.69646e-166	0.00133925	TRUE
Muscle_Skeletal_chr17_46782349_B2_ENSG00000259207.7	6	0.062304	0.0562837	0.268309	0.0594035	0.0602184	-0.0144023	0.258295	1.57091e-18	0.804952	FALSE
Muscle_Skeletal_chr17_46782349_B2_ENSG00000260075.1	5	-0.0672909	0.0164583	4.34028e-05	-0.0692934	-0.0748821	-0.122995	0.170567	1.08516e-131	0.00328602	TRUE
Muscle_Skeletal_chr17_46782349_B2_ENSG00000261575.2	1	-0.0157817	0.0465023	0.734327					6.41522e-08	0.966015	FALSE
Muscle_Skeletal_chr17_46782349_B2_ENSG00000262539.1	1	-0.0673354	0.00948056	1.22543e-12					3.75702e-227	3.66138e-10	TRUE
Muscle_Skeletal_chr17_46782349_B2_ENSG00000262879.5	4	-0.0272024	0.0305852	0.37379	-0.0264924	-0.0189775	-0.0136505	0.672745	3.45934e-118	0.866319	FALSE
Muscle_Skeletal_chr17_46782349_B2_ENSG00000263142.5	4	-0.108982	0.0513953	0.0339662	-0.0998845	-0.0988873	0.0501696	0.533985	9.14683e-08	0.39225	FALSE
Muscle_Skeletal_chr17_46782349_B2_ENSG00000263766.5	4	-0.0573109	0.0632576	0.36494	-0.0649838	-0.135968	0.0170369	0.477889	0.00143957	0.86168	FALSE
Muscle_Skeletal_chr17_49863260_B2_ENSG00000005882.11	9	0.0491017	0.0672552	0.465341	0.0950041	0.0761243	-0.0309588	0.487634	7.98304e-15	0.902305	FALSE
Muscle_Skeletal_chr17_49863260_B2_ENSG00000005884.17	7	0.0678667	0.0806042	0.399803	0.117429	0.0865581	0.223642	0.455205	3.42566e-11	0.877323	FALSE
Muscle_Skeletal_chr17_49863260_B2_ENSG00000006282.20	10	-0.00285663	0.0320602	0.929001	-0.00195828	-0.000830647	0.0078022	0.940832	8.82213e-19	0.991772	FALSE
Muscle_Skeletal_chr17_49863260_B2_ENSG00000015532.9	8	0.0104872	0.0644883	0.870816	-0.0133095	-0.0119447	0.0517956	0.700287	6.29018e-18	0.985159	FALSE
Muscle_Skeletal_chr17_49863260_B2_ENSG00000049283.17	6	-0.0167095	0.0603355	0.781823	-0.0390339	-0.0320287	0.00398665	0.8788	1.81788e-05	0.974343	FALSE
Muscle_Skeletal_chr17_49863260_B2_ENSG00000064300.8	7	0.0299929	0.070026	0.668424	0.0808214	0.0910127	0.0886066	0.749641	1.98261e-07	0.954351	FALSE
Muscle_Skeletal_chr17_49863260_B2_ENSG00000108798.8	8	-0.110318	0.0731538	0.131548	-0.0285967	-0.00395293	-0.266612	0.382935	2.60853e-07	0.663411	FALSE
Muscle_Skeletal_chr17_49863260_B2_ENSG00000108819.10	8	-0.0453681	0.0631482	0.472487	-0.0671823	-0.0844729	-0.178835	0.354798	1.5055e-11	0.904785	FALSE
Muscle_Skeletal_chr17_49863260_B2_ENSG00000108821.13	8	-0.0342796	0.0679634	0.613992	-0.0224649	-0.00938087	-0.0773774	0.776097	1.36765e-12	0.941917	FALSE
Muscle_Skeletal_chr17_49863260_B2_ENSG00000108823.15	9	-0.0295118	0.0537613	0.583047	-0.026158	-0.0284964	-0.0264012	0.971381	4.93143e-24	0.935399	FALSE
Muscle_Skeletal_chr17_49863260_B2_ENSG00000108826.15	6	-0.0515595	0.0881341	0.55854	0.06004	0.0743537	0.310817	0.130726	2.16781e-13	0.928852	FALSE
Muscle_Skeletal_chr17_49863260_B2_ENSG00000108829.9	6	0.135931	0.106183	0.200488	0.092574	0.0746089	0.0844849	0.821639	8.70045e-10	0.750399	FALSE
Muscle_Skeletal_chr17_49863260_B2_ENSG00000108846.15	11	0.0521266	0.046591	0.26322	0.0328195	0.0147568	0.0534401	0.991561	2.29879e-08	0.801244	FALSE
Muscle_Skeletal_chr17_49863260_B2_ENSG00000108848.15	10	-0.0718253	0.105158	0.494594	-0.167355	-0.182284	0.194513	0.179535	1.3097e-07	0.910891	FALSE
Muscle_Skeletal_chr17_49863260_B2_ENSG00000121067.17	9	0.0885749	0.0688711	0.198409	0.0803379	0.0756859	0.0885734	0.999993	4.4831e-12	0.748031	FALSE
Muscle_Skeletal_chr17_49863260_B2_ENSG00000121073.13	10	-0.0504184	0.148295	0.733867	0.171736	0.175841	-0.301149	0.506562	6.6186e-11	0.966015	FALSE
Muscle_Skeletal_chr17_49863260_B2_ENSG00000121104.7	11	-0.103825	0.0585251	0.0760578	-0.0317218	-0.0221869	0.0334706	0.401176	1.14019e-12	0.548215	FALSE
Muscle_Skeletal_chr17_49863260_B2_ENSG00000136444.9	15	0.0168685	0.0744644	0.820788	0.109449	0.127773	0.30953	0.158183	7.37376e-11	0.979181	FALSE
Muscle_Skeletal_chr17_49863260_B2_ENSG00000136449.13	13	0.028978	0.0452003	0.521457	0.0391505	0.019663	0.218235	0.0968377	4.17368e-09	0.918985	FALSE
Muscle_Skeletal_chr17_49863260_B2_ENSG00000136457.9	9	0.034748	0.0478002	0.467261	-0.0311065	-0.0396599	0.0169794	0.894107	8.23222e-11	0.902998	FALSE
Muscle_Skeletal_chr17_49863260_B2_ENSG00000136504.11	8	0.0389796	0.146502	0.790186	-0.0462397	0.270672	-0.479544	0.120122	8.0601e-10	0.975289	FALSE
Muscle_Skeletal_chr17_49863260_B2_ENSG00000154920.14	12	0.0283848	0.0445869	0.524374	0.0399085	0.0351622	-0.0112779	0.725199	1.93906e-10	0.919986	FALSE
Muscle_Skeletal_chr17_49863260_B2_ENSG00000154945.6	6	0.384529	0.166359	0.0208081	0.243099	0.231483	0.117013	0.745695	4.48328e-05	0.304727	FALSE
Muscle_Skeletal_chr17_49863260_B2_ENSG00000159199.13	2	-0.0132645	0.378426	0.972039					0.0551578	0.996514	FALSE
Muscle_Skeletal_chr17_49863260_B2_ENSG00000159202.17	8	-0.0419397	0.134571	0.755304	-0.0509488	-0.0331435	-0.185984	0.571298	0.000887993	0.969567	FALSE
Muscle_Skeletal_chr17_49863260_B2_ENSG00000159210.9	6	-0.0358577	0.163035	0.825919	0.0584222	0.0685289	-0.140723	0.833072	0.000340252	0.979853	FALSE
Muscle_Skeletal_chr17_49863260_B2_ENSG00000167083.6	13	0.0182269	0.0415368	0.660797	-0.0527656	-0.033379	-0.090351	0.0911693	4.42509e-07	0.952382	FALSE
Muscle_Skeletal_chr17_49863260_B2_ENSG00000167085.11	9	-0.113276	0.105411	0.28255	-0.217681	-0.239477	0.260915	0.185418	5.87221e-09	0.815328	FALSE
Muscle_Skeletal_chr17_49863260_B2_ENSG00000167100.14	11	0.0978531	0.0620437	0.114758	0.0492535	0.0628842	0.137899	0.746705	2.35384e-14	0.635144	FALSE
Muscle_Skeletal_chr17_49863260_B2_ENSG00000167107.12	13	-0.0872198	0.0686004	0.20358	-0.037587	-0.0648322	-0.0965504	0.917476	3.08092e-11	0.753604	FALSE
Muscle_Skeletal_chr17_49863260_B2_ENSG00000173714.7	1	-0.169669	0.218383	0.437198					0.12333	0.891984	FALSE
Muscle_Skeletal_chr17_49863260_B2_ENSG00000173868.11	5	-0.0228143	0.0529603	0.666627	-0.0262158	-0.0379731	-0.0902266	0.381017	7.58314e-10	0.953991	FALSE
Muscle_Skeletal_chr17_49863260_B2_ENSG00000182575.7	13	-0.00519935	0.0833678	0.950271	-0.0957849	-0.154073	0.0127423	0.927065	4.63101e-11	0.994061	FALSE
Muscle_Skeletal_chr17_49863260_B2_ENSG00000188662.6	11	0.0451978	0.0634194	0.476044	0.0593394	0.0457278	0.0486094	0.97387	4.13724e-11	0.905606	FALSE
Muscle_Skeletal_chr17_49863260_B2_ENSG00000198740.8	13	-0.0706729	0.061402	0.249737	0.0341579	-0.0112429	-0.021211	0.699682	1.362e-18	0.793414	FALSE
Muscle_Skeletal_chr17_49863260_B2_ENSG00000204584.1	12	-0.00700499	0.0307782	0.819961	-0.0386465	-0.0339496	-0.0190703	0.854918	5.59607e-19	0.979021	FALSE
Muscle_Skeletal_chr17_49863260_B2_ENSG00000229944.3	8	-0.0674783	0.05231	0.197061	-0.130907	-0.151343	-0.123563	0.731031	3.80537e-06	0.746296	FALSE
Muscle_Skeletal_chr17_49863260_B2_ENSG00000230532.1	7	0.0825329	0.0567714	0.146008	0.0393306	0.0451893	0.0462377	0.819764	0.000328635	0.687566	FALSE
Muscle_Skeletal_chr17_49863260_B2_ENSG00000246640.1	11	0.000654298	0.0481977	0.989169	0.00200214	0.0182297	-0.0120523	0.886607	2.27175e-12	0.998732	FALSE
Muscle_Skeletal_chr17_49863260_B2_ENSG00000248278.1	6	-0.0235792	0.0535073	0.65945	-0.071044	-0.0752549	-0.0359329	0.917384	0.000341648	0.951959	FALSE
Muscle_Skeletal_chr17_49863260_B2_ENSG00000249451.1	17	-0.0370532	0.0309681	0.231503	0.0180729	-0.00275347	0.00659244	0.32681	5.6864e-13	0.778454	FALSE
Muscle_Skeletal_chr17_49863260_B2_ENSG00000250282.1	13	-0.00805221	0.0621783	0.896961	0.0426701	0.0264229	0.0803438	0.419354	3.55217e-14	0.988052	FALSE
Muscle_Skeletal_chr17_49863260_B2_ENSG00000250286.1	7	0.0295313	0.046104	0.521824	-0.0434668	-0.0291448	-0.119189	0.0626836	1.54987e-10	0.919171	FALSE
Muscle_Skeletal_chr17_49863260_B2_ENSG00000253730.1	15	-0.0799634	0.0683224	0.241847	-0.0444541	-0.0472279	0.0118576	0.335001	1.25547e-14	0.78703	FALSE
Muscle_Skeletal_chr17_49863260_B2_ENSG00000261959.1	10	0.0630811	0.0513751	0.219502	0.00331009	0.00636983	0.0292607	0.860107	2.9271e-12	0.769436	FALSE
Muscle_Skeletal_chr17_49863260_B2_ENSG00000275025.1	14	0.0277976	0.0415334	0.503316	0.0326113	0.0273894	0.104649	0.280752	5.85323e-17	0.913508	FALSE
Muscle_Skeletal_chr17_49863260_B2_ENSG00000275897.1	10	0.0282552	0.0530922	0.594594	0.0339113	0.0250791	-0.101339	0.116478	4.46712e-11	0.937528	FALSE
Muscle_Skeletal_chr17_49863260_B2_ENSG00000279792.1	13	-0.0227378	0.0401851	0.571512	-0.0421923	-0.0460147	-0.105188	0.511247	1.94112e-15	0.932376	FALSE
Muscle_Skeletal_chr17_49863303_A2_ENSG00000005882.11	9	0.151089	0.103418	0.144029	0.13775	0.137128	0.155941	0.978571	8.61384e-15	0.684351	FALSE
Muscle_Skeletal_chr17_49863303_A2_ENSG00000005884.17	7	0.0787928	0.0932851	0.398309	-0.0175351	-0.0167472	-0.0648442	0.559768	3.73047e-11	0.87677	FALSE
Muscle_Skeletal_chr17_49863303_A2_ENSG00000006282.20	10	0.0260888	0.0415248	0.529826	0.0516881	0.0499696	0.00942761	0.922182	9.29704e-19	0.921638	FALSE
Muscle_Skeletal_chr17_49863303_A2_ENSG00000015532.9	8	0.0267964	0.0939962	0.775583	-0.00500059	-0.00138771	0.0524272	0.876139	1.10681e-17	0.973525	FALSE
Muscle_Skeletal_chr17_49863303_A2_ENSG00000049283.17	6	0.101132	0.0929556	0.276614	0.116132	0.121971	0.186063	0.627766	2.03661e-05	0.811403	FALSE
Muscle_Skeletal_chr17_49863303_A2_ENSG00000064300.8	7	-0.0310749	0.100992	0.758313	-0.0647211	-0.0878011	-0.278481	0.37171	2.14916e-07	0.970229	FALSE
Muscle_Skeletal_chr17_49863303_A2_ENSG00000108798.8	7	-0.190291	0.112744	0.0914456	-0.0507428	-0.0558076	-0.415051	0.477782	3.27387e-07	0.586154	FALSE
Muscle_Skeletal_chr17_49863303_A2_ENSG00000108819.10	8	-0.134128	0.0926169	0.147562	-0.179918	-0.209811	-0.402609	0.221427	2.08702e-11	0.689389	FALSE
Muscle_Skeletal_chr17_49863303_A2_ENSG00000108821.13	8	-0.0810164	0.098387	0.410255	-0.0769662	-0.0722158	-0.0428401	0.85105	1.50009e-12	0.88142	FALSE
Muscle_Skeletal_chr17_49863303_A2_ENSG00000108823.15	9	0.0172069	0.0773096	0.82387	0.057547	0.0547727	0.198642	0.172153	2.29321e-23	0.979551	FALSE
Muscle_Skeletal_chr17_49863303_A2_ENSG00000108826.15	6	-0.12789	0.148554	0.389294	-0.100109	0.0468642	0.599645	0.0798637	2.80045e-13	0.873774	FALSE
Muscle_Skeletal_chr17_49863303_A2_ENSG00000108829.9	6	0.0900807	0.15567	0.562816	0.035627	0.0177111	-0.0668646	0.643291	8.9942e-10	0.930062	FALSE
Muscle_Skeletal_chr17_49863303_A2_ENSG00000108846.15	11	0.0117198	0.0678319	0.862827	-0.0295343	-0.0336793	-0.213049	0.229059	2.48006e-08	0.983857	FALSE
Muscle_Skeletal_chr17_49863303_A2_ENSG00000108848.15	10	-0.0070344	0.171076	0.967201	0.0214592	-0.0683304	0.167829	0.579787	1.6467e-07	0.995728	FALSE
Muscle_Skeletal_chr17_49863303_A2_ENSG00000121067.17	9	-0.0298681	0.118845	0.801566	0.0231823	0.0672127	-0.231474	0.571649	5.85517e-12	0.976606	FALSE
Muscle_Skeletal_chr17_49863303_A2_ENSG00000121073.13	10	0.0564222	0.207393	0.785581	0.287048	0.222678	-0.213641	0.612511	1.00077e-10	0.974895	FALSE
Muscle_Skeletal_chr17_49863303_A2_ENSG00000121104.7	11	-0.139795	0.0639232	0.0287487	-0.119353	-0.110243	-0.0675605	0.677961	1.18727e-12	0.361549	FALSE
Muscle_Skeletal_chr17_49863303_A2_ENSG00000136444.9	15	-0.0317135	0.10364	0.759606	-0.0394438	-0.0181166	0.359588	0.182332	8.19138e-11	0.970451	FALSE
Muscle_Skeletal_chr17_49863303_A2_ENSG00000136449.13	13	0.0808907	0.0632472	0.200911	0.0741007	0.0905336	0.232115	0.337303	4.47542e-09	0.750586	FALSE
Muscle_Skeletal_chr17_49863303_A2_ENSG00000136457.9	9	-0.068062	0.101917	0.504251	-0.0388061	-0.0294906	0.303968	0.204841	1.35137e-10	0.913752	FALSE
Muscle_Skeletal_chr17_49863303_A2_ENSG00000136504.11	8	0.132887	0.119453	0.265938	0.0285746	0.0243702	-0.443655	0.0590947	7.20558e-10	0.803045	FALSE
Muscle_Skeletal_chr17_49863303_A2_ENSG00000154920.14	12	0.0140081	0.0553737	0.800288	0.00843198	-0.00755009	0.0216767	0.953862	1.86856e-10	0.976314	FALSE
Muscle_Skeletal_chr17_49863303_A2_ENSG00000154945.6	6	0.233259	0.271372	0.390035	-0.0581504	-0.127689	-0.157298	0.750955	4.36745e-05	0.873976	FALSE
Muscle_Skeletal_chr17_49863303_A2_ENSG00000159199.13	2	0.0723643	0.556925	0.896618					0.0558074	0.988052	FALSE
Muscle_Skeletal_chr17_49863303_A2_ENSG00000159202.17	8	-0.0398798	0.194855	0.837835	-0.0853598	-0.069817	-0.161845	0.734005	0.000899549	0.98083	FALSE
Muscle_Skeletal_chr17_49863303_A2_ENSG00000159210.9	6	0.189629	0.193805	0.327851	0.180152	0.180164	0.257282	0.897201	0.000336109	0.842251	FALSE
Muscle_Skeletal_chr17_49863303_A2_ENSG00000167083.6	13	0.0259628	0.0610913	0.670849	-0.0114696	0.00317818	0.0321317	0.950604	5.22132e-07	0.954768	FALSE
Muscle_Skeletal_chr17_49863303_A2_ENSG00000167085.11	9	-0.170457	0.154797	0.270826	-0.163396	-0.0591836	0.268999	0.278917	7.10281e-09	0.80718	FALSE
Muscle_Skeletal_chr17_49863303_A2_ENSG00000167100.14	11	0.194367	0.0829208	0.0190779	0.0896681	0.0798823	0.177173	0.917657	3.33752e-14	0.290164	FALSE
Muscle_Skeletal_chr17_49863303_A2_ENSG00000167107.12	13	-0.0508166	0.0898302	0.5716	0.0545405	-0.00115926	-0.104371	0.634713	3.25685e-11	0.932409	FALSE
Muscle_Skeletal_chr17_49863303_A2_ENSG00000173714.7	1	-0.158336	0.319543	0.620242					0.122926	0.943153	FALSE
Muscle_Skeletal_chr17_49863303_A2_ENSG00000173868.11	5	0.00103397	0.0633302	0.986974	0.0142229	0.0177675	0.00367301	0.978822	7.96278e-10	0.99839	FALSE
Muscle_Skeletal_chr17_49863303_A2_ENSG00000182575.7	13	-0.078072	0.0886803	0.378656	-0.128399	-0.116141	0.0214084	0.621229	4.32378e-11	0.867934	FALSE
Muscle_Skeletal_chr17_49863303_A2_ENSG00000188662.6	11	0.0627324	0.0987875	0.525413	0.0335703	0.023954	0.150585	0.602136	5.55499e-11	0.920274	FALSE
Muscle_Skeletal_chr17_49863303_A2_ENSG00000198740.8	13	-0.0304483	0.0826794	0.712672	0.0620932	0.0133027	0.203408	0.17788	1.20799e-18	0.96289	FALSE
Muscle_Skeletal_chr17_49863303_A2_ENSG00000204584.1	12	-0.0483469	0.0346535	0.16297	-0.0413155	-0.0460277	-0.0361693	0.863212	5.61371e-19	0.70935	FALSE
Muscle_Skeletal_chr17_49863303_A2_ENSG00000229944.3	7	-0.0946844	0.0804443	0.239188	-0.120451	-0.0780131	0.00802949	0.692095	7.20166e-06	0.784762	FALSE
Muscle_Skeletal_chr17_49863303_A2_ENSG00000230532.1	7	0.104184	0.08457	0.217978	0.0256401	0.0178668	0.279373	0.469869	0.000349284	0.767869	FALSE
Muscle_Skeletal_chr17_49863303_A2_ENSG00000246640.1	11	0.0430022	0.0673395	0.523091	-0.0111001	-0.0467401	-0.111439	0.190897	3.11826e-12	0.919562	FALSE
Muscle_Skeletal_chr17_49863303_A2_ENSG00000248278.1	6	-0.0615595	0.0761438	0.418824	-0.068983	-0.0851075	-0.0617728	0.999003	0.000335249	0.88459	FALSE
Muscle_Skeletal_chr17_49863303_A2_ENSG00000249451.1	17	-0.0713458	0.039722	0.0724746	-0.038646	-0.0562606	-0.0847087	0.821396	7.19479e-13	0.538445	FALSE
Muscle_Skeletal_chr17_49863303_A2_ENSG00000250282.1	13	0.0722638	0.0764339	0.344434	0.117853	0.0935006	0.228435	0.23555	4.85413e-14	0.851678	FALSE
Muscle_Skeletal_chr17_49863303_A2_ENSG00000250286.1	7	0.0348764	0.0577218	0.545701	0.00173997	0.0155376	-0.0387014	0.475054	1.72417e-10	0.925296	FALSE
Muscle_Skeletal_chr17_49863303_A2_ENSG00000253730.1	15	-0.105774	0.102866	0.303824	-0.075035	-0.057321	0.0183354	0.363263	2.0405e-14	0.826928	FALSE
Muscle_Skeletal_chr17_49863303_A2_ENSG00000261959.1	10	0.0409715	0.0734149	0.576788	-0.0418713	-0.0318586	0.0582915	0.951458	3.50904e-12	0.933982	FALSE
Muscle_Skeletal_chr17_49863303_A2_ENSG00000275025.1	14	0.10434	0.0573789	0.0689978	0.103393	0.0957702	0.237648	0.158179	8.43202e-17	0.528329	FALSE
Muscle_Skeletal_chr17_49863303_A2_ENSG00000275897.1	10	-0.0785042	0.0718663	0.274673	0.00159671	0.0155314	-0.118583	0.725589	4.87841e-11	0.809986	FALSE
Muscle_Skeletal_chr17_49863303_A2_ENSG00000279792.1	13	-0.0484021	0.061572	0.431805	-0.0358399	-0.0415132	-0.0693515	0.8999	2.28389e-15	0.889489	FALSE
Muscle_Skeletal_chr19_10352442_A2_ENSG00000065989.15	5	-0.596377	0.192693	0.00196838	-0.633038	-0.635219	-0.714309	0.702825	1.24604e-07	0.0670463	FALSE
Muscle_Skeletal_chr19_10352442_A2_ENSG00000076662.9	18	0.0621448	0.051119	0.224103	0.0149917	0.0112761	-0.136963	0.0960133	9.19594e-15	0.773384	FALSE
Muscle_Skeletal_chr19_10352442_A2_ENSG00000079805.16	6	0.374274	0.523148	0.474345	-0.000700623	-0.0120212	-0.875274	0.00920269	5.0096e-11	0.905242	FALSE
Muscle_Skeletal_chr19_10352442_A2_ENSG00000079999.13	8	0.507563	0.291218	0.0813515	0.700045	0.675977	-0.423693	0.22688	4.30193e-10	0.560974	FALSE
Muscle_Skeletal_chr19_10352442_A2_ENSG00000080573.6	11	-0.0183687	0.0777963	0.813345	-0.0885715	-0.0910059	-0.0351877	0.907908	1.19554e-10	0.978358	FALSE
Muscle_Skeletal_chr19_10352442_A2_ENSG00000090339.8	15	0.0996154	0.10776	0.355269	0.100629	0.114331	-0.199179	0.147726	1.8897e-16	0.856735	FALSE
Muscle_Skeletal_chr19_10352442_A2_ENSG00000099203.6	6	0.0241069	0.308535	0.937722	-0.0728989	-0.0938976	1.49428	0.306289	2.12242e-06	0.992886	FALSE
Muscle_Skeletal_chr19_10352442_A2_ENSG00000105088.8	8	0.0136324	0.0711779	0.848113	-0.0177775	-0.021666	-0.0298903	0.79982	8.8022e-10	0.982324	FALSE
Muscle_Skeletal_chr19_10352442_A2_ENSG00000105364.13	9	0.0856698	0.150863	0.570126	0.0621516	0.0584891	0.108558	0.940092	9.38939e-15	0.932048	FALSE
Muscle_Skeletal_chr19_10352442_A2_ENSG00000105376.4	11	0.0178049	0.0493521	0.71827	0.0344587	0.0264607	0.0115679	0.953289	2.11527e-13	0.963635	FALSE
Muscle_Skeletal_chr19_10352442_A2_ENSG00000105397.13	16	-0.0920151	0.0994061	0.354629	0.0136941	0.0709132	0.0621946	0.467153	1.98051e-17	0.856386	FALSE
Muscle_Skeletal_chr19_10352442_A2_ENSG00000105401.8	10	0.168087	0.103453	0.104212	0.21008	0.194032	0.207118	0.935552	8.14264e-17	0.614446	FALSE
Muscle_Skeletal_chr19_10352442_A2_ENSG00000127445.13	8	0.0876656	0.13922	0.528897	-0.0311945	-0.0315361	-0.114798	0.151124	5.19451e-20	0.921209	FALSE
Muscle_Skeletal_chr19_10352442_A2_ENSG00000127452.8	8	0.469203	0.179131	0.00881034	0.307501	0.302001	1.21706	0.292931	4.55537e-06	0.183198	FALSE
Muscle_Skeletal_chr19_10352442_A2_ENSG00000127616.17	14	-0.165205	0.377062	0.661286	-0.1466	-0.242269	0.540264	0.395995	9.18642e-08	0.952419	FALSE
Muscle_Skeletal_chr19_10352442_A2_ENSG00000129347.19	5	0.118393	0.124709	0.342441	0.0884091	0.0890234	0.0608128	0.785474	9.51376e-34	0.850777	FALSE
Muscle_Skeletal_chr19_10352442_A2_ENSG00000129351.17	8	0.190576	0.339169	0.57419	0.168105	0.243861	1.14351	0.284892	1.99809e-06	0.933128	FALSE
Muscle_Skeletal_chr19_10352442_A2_ENSG00000129353.14	9	0.0431626	0.0851844	0.612368	0.0513176	0.0537181	0.155062	0.384391	2.15561e-72	0.941617	FALSE
Muscle_Skeletal_chr19_10352442_A2_ENSG00000129355.6	6	0.0498379	0.118326	0.673614	0.0317604	0.0440774	0.108476	0.774332	3.37903e-23	0.955318	FALSE
Muscle_Skeletal_chr19_10352442_A2_ENSG00000130158.13	5	-0.686874	0.479711	0.152187	-0.908857	-0.92708	-2.25144	0.211204	0.0101374	0.695814	FALSE
Muscle_Skeletal_chr19_10352442_A2_ENSG00000130164.13	9	-0.14655	0.216944	0.499345	-0.20439	-0.208795	0.530551	0.339772	0.000136536	0.912418	FALSE
Muscle_Skeletal_chr19_10352442_A2_ENSG00000130173.13	6	0.37251	0.0895789	3.20403e-05	0.384767	0.362092	0.273765	0.4823	0.000862899	0.00251295	TRUE
Muscle_Skeletal_chr19_10352442_A2_ENSG00000130733.10	4	-0.735677	0.299015	0.0138808	-0.442115	-0.391818	0.0546347	0.421072	0.000125369	0.241705	FALSE
Muscle_Skeletal_chr19_10352442_A2_ENSG00000130734.9	10	0.0235213	0.187574	0.900209	0.068096	0.0204773	0.17726	0.679585	1.0608e-10	0.988491	FALSE
Muscle_Skeletal_chr19_10352442_A2_ENSG00000130810.19	6	0.070007	0.288642	0.808362	-0.249506	-0.263103	0.0305408	0.944029	1.03177e-08	0.977597	FALSE
Muscle_Skeletal_chr19_10352442_A2_ENSG00000130811.11	8	0.105315	0.145511	0.469216	-0.0669584	-0.02758	-0.595261	0.0203651	1.6913e-15	0.903619	FALSE
Muscle_Skeletal_chr19_10352442_A2_ENSG00000130813.17	12	0.0416955	0.114242	0.715131	0.0991278	0.0760458	0.0771495	0.888849	8.09988e-11	0.963059	FALSE
Muscle_Skeletal_chr19_10352442_A2_ENSG00000130816.14	9	0.0108178	0.104575	0.917609	0.0109512	0.0152723	-0.387123	0.0205709	6.58885e-11	0.990681	FALSE
Muscle_Skeletal_chr19_10352442_A2_ENSG00000130818.11	5	-0.0352697	0.119792	0.768433	-0.0160088	-0.153421	0.0462037	0.699687	2.81085e-07	0.972006	FALSE
Muscle_Skeletal_chr19_10352442_A2_ENSG00000142444.6	8	-0.0782847	0.230449	0.734079	-0.251587	-0.278641	-0.468032	0.579463	3.20171e-06	0.966015	FALSE
Muscle_Skeletal_chr19_10352442_A2_ENSG00000142453.11	8	0.327407	0.128467	0.010817	0.298217	0.36362	-0.236923	0.285019	3.8724e-15	0.207678	FALSE
Muscle_Skeletal_chr19_10352442_A2_ENSG00000161847.13	13	-0.299047	0.20168	0.138132	-0.217231	-0.224194	-0.160601	0.779158	3.20983e-13	0.674301	FALSE
Muscle_Skeletal_chr19_10352442_A2_ENSG00000161888.11	3	0.133663	0.117443	0.255072	0.139336	0.147441	0.374077	0.715012	0.00338472	0.795603	FALSE
Muscle_Skeletal_chr19_10352442_A2_ENSG00000171466.9	12	-0.0650906	0.073385	0.375093	-0.079212	-0.0994925	-0.208254	0.392247	3.19798e-12	0.866951	FALSE
Muscle_Skeletal_chr19_10352442_A2_ENSG00000171469.10	9	0.0736342	0.0747165	0.324371	0.00964069	0.0107567	0.0339384	0.725567	1.46549e-13	0.840012	FALSE
Muscle_Skeletal_chr19_10352442_A2_ENSG00000174652.17	5	0.00636461	0.0390048	0.870381	0.0102622	0.0389501	0.124828	0.553911	2.2773e-21	0.985159	FALSE
Muscle_Skeletal_chr19_10352442_A2_ENSG00000180739.13	12	-0.131986	0.088377	0.135321	-0.0711896	-0.0521719	0.0151805	0.493952	4.55507e-11	0.669765	FALSE
Muscle_Skeletal_chr19_10352442_A2_ENSG00000196605.7	9	0.024417	0.140838	0.862361	0.0563934	0.0657372	0.220589	0.194841	2.88002e-17	0.983857	FALSE
Muscle_Skeletal_chr19_10352442_A2_ENSG00000197256.10	12	-0.0249971	0.104768	0.81142	0.0551044	0.0350104	0.0581092	0.542402	3.9657e-07	0.977935	FALSE
Muscle_Skeletal_chr19_10352442_A2_ENSG00000197961.11	8	-0.171857	0.141982	0.226122	-0.340693	-0.379897	-0.382619	0.487334	9.58528e-07	0.775085	FALSE
Muscle_Skeletal_chr19_10352442_A2_ENSG00000198258.10	13	0.152361	0.190718	0.424361	0.020985	0.00546906	-0.0645789	0.637111	2.36912e-10	0.886822	FALSE
Muscle_Skeletal_chr19_10352442_A2_ENSG00000213339.8	8	0.297706	0.220339	0.176655	0.064581	0.126014	-0.969059	0.0531329	2.23159e-08	0.725994	FALSE
Muscle_Skeletal_chr19_10352442_A2_ENSG00000214212.8	8	0.38828	0.244204	0.111839	0.189831	0.160132	0.0278015	0.435503	6.90644e-06	0.629113	FALSE
Muscle_Skeletal_chr19_10352442_A2_ENSG00000220201.7	6	-0.269471	0.193948	0.164712	-0.0627239	0.0660489	0.225235	0.391107	6.43373e-10	0.711052	FALSE
Muscle_Skeletal_chr19_10352442_A2_ENSG00000224689.9	12	0.04182	0.080361	0.602784	0.11649	0.118515	0.359544	0.0939354	1.80818e-08	0.939487	FALSE
Muscle_Skeletal_chr19_10352442_A2_ENSG00000239830.1	9	-0.0335014	0.0519689	0.519158	0.00277861	0.0401293	0.114441	0.0828269	1.58386e-09	0.918159	FALSE
Muscle_Skeletal_chr19_10352442_A2_ENSG00000244165.1	8	0.112928	0.0557281	0.0427225	0.0725551	0.0581074	-0.0300716	0.125218	6.59151e-26	0.434722	FALSE
Muscle_Skeletal_chr19_10352442_A2_ENSG00000267082.1	12	-0.0160956	0.109475	0.883112	-0.067952	-0.0413168	-0.209395	0.325553	1.54897e-06	0.986218	FALSE
Muscle_Skeletal_chr19_10352442_A2_ENSG00000267100.1	11	-0.146071	0.130005	0.261189	-0.0781877	-0.0681799	0.0453973	0.362277	2.0777e-23	0.800391	FALSE
Muscle_Skeletal_chr19_10352442_A2_ENSG00000267106.5	8	-0.126391	0.116681	0.278713	-0.0156773	-0.0502266	-0.233602	0.811073	1.0869e-08	0.812819	FALSE
Muscle_Skeletal_chr19_10352442_A2_ENSG00000267119.1	7	-0.139768	0.0669088	0.0367138	-0.135389	-0.136279	-0.11533	0.825841	4.24812e-09	0.407559	FALSE
Muscle_Skeletal_chr19_10352442_A2_ENSG00000267370.1	11	0.0351816	0.0512715	0.492598	0.0732967	0.0745107	0.0602897	0.814396	5.7248e-11	0.910538	FALSE
Muscle_Skeletal_chr19_10352442_A2_ENSG00000267534.2	10	-0.0694985	0.10809	0.520243	-0.13566	-0.0922898	0.406587	0.0378375	8.59191e-11	0.918589	FALSE
Muscle_Skeletal_chr19_10352442_A2_ENSG00000267650.1	16	0.162989	0.0754467	0.0307482	0.0875123	0.0767823	0.0682974	0.588379	1.28518e-09	0.374048	FALSE
Muscle_Skeletal_chr19_10352442_A2_ENSG00000267673.6	6	0.0274323	0.13269	0.836213	0.0308573	-0.0079975	-0.0595456	0.571777	4.09801e-31	0.980782	FALSE
Muscle_Skeletal_chr19_10352442_A2_ENSG00000273733.1	12	-0.0564189	0.0718388	0.432246	-0.132766	-0.122437	-0.16759	0.347863	5.45455e-08	0.889677	FALSE
Muscle_Skeletal_chr19_10352442_A2_ENSG00000274425.1	7	-0.108222	0.0636809	0.0892367	-0.0670611	-0.0223838	-0.0746933	0.764484	3.8967e-10	0.581348	FALSE
Muscle_Skeletal_chr19_10352442_A2_ENSG00000278611.1	8	-0.018359	0.0533099	0.730559	0.00108539	0.00141659	0.0949134	0.31796	8.62537e-13	0.965803	FALSE
Muscle_Skeletal_chr19_10352442_A2_ENSG00000279807.1	6	-0.0330081	0.250674	0.895239	0.127194	0.144493	0.298873	0.541139	0.00131819	0.987956	FALSE
Muscle_Skeletal_chr19_10352442_B2_ENSG00000065989.15	5	-0.147649	0.113274	0.192418	-0.123478	-0.0921535	-0.286382	0.48079	8.28421e-08	0.741326	FALSE
Muscle_Skeletal_chr19_10352442_B2_ENSG00000076662.9	18	0.0503906	0.0280944	0.0728748	0.0661059	0.0482554	-0.0253196	0.242804	5.26329e-15	0.539475	FALSE
Muscle_Skeletal_chr19_10352442_B2_ENSG00000079805.16	6	0.2849	0.291342	0.32813	0.0956613	0.0924624	-0.432581	0.00905928	2.07264e-11	0.842402	FALSE
Muscle_Skeletal_chr19_10352442_B2_ENSG00000079999.13	8	0.229078	0.187899	0.222786	0.242587	0.144309	-0.408962	0.202961	2.75268e-10	0.772554	FALSE
Muscle_Skeletal_chr19_10352442_B2_ENSG00000080573.6	11	-0.0549417	0.0475283	0.24769	-0.0773384	-0.0618588	-0.120441	0.43663	9.85666e-11	0.791497	FALSE
Muscle_Skeletal_chr19_10352442_B2_ENSG00000090339.8	15	0.0278135	0.0736665	0.705758	-0.018481	-0.0120175	-0.146323	0.205995	1.20958e-16	0.961702	FALSE
Muscle_Skeletal_chr19_10352442_B2_ENSG00000099203.6	6	-0.0603575	0.172423	0.726297	-0.0402693	-0.0436897	1.08656	0.107887	1.55045e-06	0.964926	FALSE
Muscle_Skeletal_chr19_10352442_B2_ENSG00000105088.8	8	-0.0226217	0.0489014	0.643652	-0.0143635	-0.0464621	0.00487625	0.783075	7.34006e-10	0.948447	FALSE
Muscle_Skeletal_chr19_10352442_B2_ENSG00000105364.13	9	0.0943324	0.081981	0.249871	0.17686	0.184273	0.159799	0.670964	6.13083e-15	0.793414	FALSE
Muscle_Skeletal_chr19_10352442_B2_ENSG00000105376.4	11	0.0547233	0.0297165	0.0655464	0.0421617	0.047631	0.0397065	0.794835	1.62713e-13	0.518024	FALSE
Muscle_Skeletal_chr19_10352442_B2_ENSG00000105397.13	16	-0.0935127	0.0774452	0.227251	0.0307095	0.0320739	-0.0655638	0.865185	1.69053e-17	0.775532	FALSE
Muscle_Skeletal_chr19_10352442_B2_ENSG00000105401.8	10	0.0623417	0.0689248	0.365736	0.100464	0.12144	0.0637067	0.996464	5.54583e-17	0.862084	FALSE
Muscle_Skeletal_chr19_10352442_B2_ENSG00000127445.13	8	0.160976	0.105893	0.128468	0.0641101	0.0626077	-0.00784821	0.110055	4.3634e-20	0.657921	FALSE
Muscle_Skeletal_chr19_10352442_B2_ENSG00000127452.8	8	0.225203	0.106249	0.0340423	0.174137	0.168013	0.259047	0.941954	3.19199e-06	0.392753	FALSE
Muscle_Skeletal_chr19_10352442_B2_ENSG00000127616.17	14	-0.303549	0.230994	0.188812	-0.279594	-0.30479	0.0487729	0.471526	5.81907e-08	0.738015	FALSE
Muscle_Skeletal_chr19_10352442_B2_ENSG00000129347.19	5	0.0878994	0.0556955	0.114516	0.0671015	0.0669958	0.0501743	0.684294	4.98936e-34	0.634904	FALSE
Muscle_Skeletal_chr19_10352442_B2_ENSG00000129351.17	8	0.409337	0.168076	0.0148743	0.511076	0.509421	0.691449	0.572156	1.71247e-06	0.251301	FALSE
Muscle_Skeletal_chr19_10352442_B2_ENSG00000129353.14	9	0.0330225	0.0496453	0.505942	0.0339726	0.0310288	0.0805843	0.563165	4.57655e-73	0.914223	FALSE
Muscle_Skeletal_chr19_10352442_B2_ENSG00000129355.6	6	-0.00335751	0.052239	0.948754	-0.00168307	0.00178748	0.0593037	0.518967	1.9067e-23	0.993823	FALSE
Muscle_Skeletal_chr19_10352442_B2_ENSG00000130158.13	5	-0.209257	0.34215	0.540805	-0.376163	-0.434177	-1.34783	0.210387	0.00858226	0.923954	FALSE
Muscle_Skeletal_chr19_10352442_B2_ENSG00000130164.13	9	-0.153948	0.0905795	0.0892085	-0.147089	-0.191983	0.263079	0.140791	0.000103865	0.581348	FALSE
Muscle_Skeletal_chr19_10352442_B2_ENSG00000130173.13	6	0.148451	0.0800259	0.0635918	0.0975285	0.0956659	0.0733669	0.565575	0.000707916	0.512557	FALSE
Muscle_Skeletal_chr19_10352442_B2_ENSG00000130733.10	4	-0.2633	0.157046	0.0936254	-0.137554	-0.0927742	0.0844141	0.453616	8.47412e-05	0.591689	FALSE
Muscle_Skeletal_chr19_10352442_B2_ENSG00000130734.9	9	0.0841098	0.10246	0.411701	0.0976216	0.0934468	0.316401	0.447436	1.04997e-12	0.882103	FALSE
Muscle_Skeletal_chr19_10352442_B2_ENSG00000130810.19	6	0.104167	0.187458	0.578427	-0.0863679	-0.0964772	0.10836	0.990731	7.83925e-09	0.934437	FALSE
Muscle_Skeletal_chr19_10352442_B2_ENSG00000130811.11	8	0.172546	0.0788034	0.0285546	0.132598	0.148917	-0.243976	0.0261748	1.1834e-15	0.360371	FALSE
Muscle_Skeletal_chr19_10352442_B2_ENSG00000130813.17	12	0.00474193	0.100445	0.962346	-0.0496265	-0.0145985	-0.0703031	0.735657	7.55921e-11	0.9952	FALSE
Muscle_Skeletal_chr19_10352442_B2_ENSG00000130816.14	9	0.0461567	0.0531217	0.384909	0.0463379	0.0309921	-0.103845	0.144891	3.95886e-11	0.871659	FALSE
Muscle_Skeletal_chr19_10352442_B2_ENSG00000130818.11	5	-0.0114807	0.0741329	0.876926	-0.0302453	-0.0380391	-0.165183	0.293527	2.64541e-07	0.985682	FALSE
Muscle_Skeletal_chr19_10352442_B2_ENSG00000142444.6	8	-0.0375228	0.117951	0.750393	-0.144797	-0.13858	-0.18456	0.693639	2.15483e-06	0.968579	FALSE
Muscle_Skeletal_chr19_10352442_B2_ENSG00000142453.11	8	0.0979385	0.0857487	0.253389	0.152635	0.150528	-0.473624	0.0673548	2.03439e-15	0.795187	FALSE
Muscle_Skeletal_chr19_10352442_B2_ENSG00000161847.13	13	-0.10975	0.104054	0.291543	0.0243895	0.0104118	-0.257727	0.546672	1.15882e-13	0.820382	FALSE
Muscle_Skeletal_chr19_10352442_B2_ENSG00000161888.11	3	0.0843349	0.101406	0.405603	0.109057	0.112717	0.284797	0.801978	0.00334571	0.87946	FALSE
Muscle_Skeletal_chr19_10352442_B2_ENSG00000171466.9	12	-0.0892094	0.0488235	0.0676722	-0.100987	-0.103783	-0.0965885	0.948383	2.6175e-12	0.52461	FALSE
Muscle_Skeletal_chr19_10352442_B2_ENSG00000171469.10	9	-0.00212341	0.051736	0.967261	-0.0282294	-0.0311835	0.00320497	0.945857	1.14058e-13	0.995728	FALSE
Muscle_Skeletal_chr19_10352442_B2_ENSG00000174652.17	5	-0.0318817	0.0278887	0.252965	-0.039408	-0.0388061	0.107561	0.282191	2.17416e-21	0.795099	FALSE
Muscle_Skeletal_chr19_10352442_B2_ENSG00000180739.13	12	-0.12152	0.0646665	0.060219	-0.0237679	-0.0189906	-0.0755295	0.772307	3.91347e-11	0.502153	FALSE
Muscle_Skeletal_chr19_10352442_B2_ENSG00000196605.7	9	0.0523524	0.0845921	0.535995	0.0566967	0.0579264	0.143119	0.344677	1.18774e-17	0.923177	FALSE
Muscle_Skeletal_chr19_10352442_B2_ENSG00000197256.10	12	-0.0796454	0.0674124	0.237418	0.00985514	-0.00630958	-0.0759649	0.967502	3.59421e-07	0.783557	FALSE
Muscle_Skeletal_chr19_10352442_B2_ENSG00000197961.11	8	-0.1095	0.0854021	0.199782	-0.12001	-0.128168	-0.138474	0.874687	7.45196e-07	0.749584	FALSE
Muscle_Skeletal_chr19_10352442_B2_ENSG00000198258.10	13	0.0488772	0.105026	0.641658	-0.0588484	-0.059829	-0.281013	0.165853	1.59331e-10	0.947945	FALSE
Muscle_Skeletal_chr19_10352442_B2_ENSG00000213339.8	8	0.292651	0.151021	0.0526461	0.217296	0.197739	-0.202929	0.314686	1.85779e-08	0.474929	FALSE
Muscle_Skeletal_chr19_10352442_B2_ENSG00000214212.8	8	0.163419	0.146414	0.264358	-0.0186459	0.0136981	-0.158733	0.257984	4.08153e-06	0.802131	FALSE
Muscle_Skeletal_chr19_10352442_B2_ENSG00000220201.7	6	-0.328071	0.113388	0.00381149	-0.207386	-0.149457	-0.043504	0.35091	5.55487e-10	0.105953	FALSE
Muscle_Skeletal_chr19_10352442_B2_ENSG00000224689.9	12	0.0332115	0.0397838	0.403831	0.0418053	0.0389566	0.079336	0.626157	1.18699e-08	0.878497	FALSE
Muscle_Skeletal_chr19_10352442_B2_ENSG00000239830.1	9	-0.00884262	0.033993	0.794763	-0.00750414	0.0750967	0.0687826	0.175712	1.26002e-09	0.97558	FALSE
Muscle_Skeletal_chr19_10352442_B2_ENSG00000244165.1	8	0.0270537	0.039557	0.494028	0.00613464	0.0110546	-0.0390433	0.287496	4.31517e-26	0.910678	FALSE
Muscle_Skeletal_chr19_10352442_B2_ENSG00000267082.1	12	0.0528759	0.0747133	0.47912	0.0908834	0.0796303	0.0474554	0.968723	1.49794e-06	0.906583	FALSE
Muscle_Skeletal_chr19_10352442_B2_ENSG00000267100.1	11	-0.0677727	0.0860211	0.430778	-0.00237193	-0.0404563	0.0958501	0.226634	1.35393e-23	0.88906	FALSE
Muscle_Skeletal_chr19_10352442_B2_ENSG00000267106.5	8	-0.0918838	0.0607512	0.130417	-0.0602143	-0.0495389	-0.0177183	0.731577	7.31638e-09	0.661115	FALSE
Muscle_Skeletal_chr19_10352442_B2_ENSG00000267119.1	7	-0.0396712	0.0527557	0.452064	-0.0516255	-0.033205	-0.0746853	0.683221	3.00806e-09	0.897588	FALSE
Muscle_Skeletal_chr19_10352442_B2_ENSG00000267370.1	11	0.0187004	0.0385719	0.627804	0.0652027	0.064536	0.0700351	0.532726	5.74516e-11	0.94507	FALSE
Muscle_Skeletal_chr19_10352442_B2_ENSG00000267534.2	10	-0.0147099	0.0568657	0.795884	-0.000292757	-0.00510977	0.113636	0.336846	5.40775e-11	0.975779	FALSE
Muscle_Skeletal_chr19_10352442_B2_ENSG00000267650.1	16	0.0736181	0.0402959	0.0677091	0.0583309	0.0916841	0.00860361	0.50235	6.89577e-10	0.524718	FALSE
Muscle_Skeletal_chr19_10352442_B2_ENSG00000267673.6	6	-0.0332543	0.066467	0.616854	-0.0431619	-0.0579516	-0.043373	0.891368	6.20379e-32	0.942325	FALSE
Muscle_Skeletal_chr19_10352442_B2_ENSG00000273733.1	12	0.00149476	0.0555753	0.978543	-0.0423711	-0.0489395	0.0188674	0.842694	4.99313e-08	0.997172	FALSE
Muscle_Skeletal_chr19_10352442_B2_ENSG00000274425.1	7	-0.0287267	0.0557865	0.606595	-0.047393	-0.0529857	-0.125522	0.323222	3.43114e-10	0.940277	FALSE
Muscle_Skeletal_chr19_10352442_B2_ENSG00000278611.1	8	-0.00545086	0.0364959	0.881273	0.0176579	0.0186069	0.114372	0.143276	6.87658e-13	0.986064	FALSE
Muscle_Skeletal_chr19_10352442_B2_ENSG00000279807.1	6	0.087618	0.142059	0.537386	0.249499	0.266084	0.317351	0.468978	0.00107234	0.923491	FALSE
Muscle_Skeletal_chr19_10414696_C2_ENSG00000065989.15	5	0.0133442	0.0575822	0.816739	-0.0113976	-0.0175565	0.0385452	0.813783	8.03017e-08	0.978614	FALSE
Muscle_Skeletal_chr19_10414696_C2_ENSG00000076662.9	14	-0.0210744	0.0125614	0.0934017	-0.0232078	0.00196405	0.00631798	0.461538	1.7063e-12	0.591044	FALSE
Muscle_Skeletal_chr19_10414696_C2_ENSG00000079805.16	6	0.103304	0.0901746	0.251958	0.0350734	0.0416469	-0.107757	0.0332974	1.18628e-11	0.79434	FALSE
Muscle_Skeletal_chr19_10414696_C2_ENSG00000079999.13	8	0.106425	0.110483	0.335413	-0.0354755	-0.0473622	-0.442639	0.0296979	3.07949e-10	0.846473	FALSE
Muscle_Skeletal_chr19_10414696_C2_ENSG00000080573.6	11	-0.025415	0.0277435	0.359629	-0.0348561	-0.0433295	-0.123345	0.0265999	1.09151e-10	0.8594	FALSE
Muscle_Skeletal_chr19_10414696_C2_ENSG00000090339.8	15	-0.0278324	0.0260977	0.286213	-0.0197463	-0.0256922	-0.0572682	0.537471	8.76363e-17	0.817298	FALSE
Muscle_Skeletal_chr19_10414696_C2_ENSG00000099203.6	6	0.0929312	0.0429955	0.0306632	0.0735635	0.0636212	0.0488195	0.68715	7.67135e-07	0.373522	FALSE
Muscle_Skeletal_chr19_10414696_C2_ENSG00000105088.8	7	-0.00637164	0.0179973	0.723314	-0.0136244	-0.0134674	-0.0280827	0.841291	6.03869e-10	0.96435	FALSE
Muscle_Skeletal_chr19_10414696_C2_ENSG00000105364.13	9	-0.0135329	0.0390282	0.728782	0.0089765	0.00480181	0.046477	0.396684	1.44776e-14	0.965361	FALSE
Muscle_Skeletal_chr19_10414696_C2_ENSG00000105376.4	11	0.0335228	0.0147273	0.0228321	0.0233979	0.0214202	0.0154667	0.473922	1.30923e-12	0.320431	FALSE
Muscle_Skeletal_chr19_10414696_C2_ENSG00000105397.13	16	-0.0646574	0.0226367	0.00428597	-0.0509279	-0.0562486	-0.0832308	0.712871	1.06597e-17	0.11476	FALSE
Muscle_Skeletal_chr19_10414696_C2_ENSG00000105401.8	10	0.0375031	0.0293969	0.202044	0.0526796	0.0509163	0.130962	0.4502	4.85913e-17	0.751623	FALSE
Muscle_Skeletal_chr19_10414696_C2_ENSG00000105514.7	1	0.0991431	0.0517078	0.0551908					0.0229205	0.484788	FALSE
Muscle_Skeletal_chr19_10414696_C2_ENSG00000105518.13	4	-0.0594594	0.105781	0.574049	-0.0158282	0.0284885	0.371896	0.379613	0.0735121	0.933045	FALSE
Muscle_Skeletal_chr19_10414696_C2_ENSG00000105520.10	6	-0.000234697	0.0330997	0.994343	0.00571379	0.0225894	0.00995704	0.882468	0.000230207	0.999234	FALSE
Muscle_Skeletal_chr19_10414696_C2_ENSG00000127445.13	8	0.0597716	0.0448568	0.182697	0.0610854	0.0584641	-0.0384511	0.339103	4.19776e-15	0.732085	FALSE
Muscle_Skeletal_chr19_10414696_C2_ENSG00000127452.8	8	0.056977	0.0331625	0.0857756	0.0189311	0.0366338	0.167989	0.434705	2.39928e-06	0.572127	FALSE
Muscle_Skeletal_chr19_10414696_C2_ENSG00000127616.17	14	0.013821	0.0743492	0.852529	0.0212432	0.0449785	0.108615	0.538818	3.46643e-08	0.982926	FALSE
Muscle_Skeletal_chr19_10414696_C2_ENSG00000129347.19	5	0.0110219	0.0222094	0.619701	0.0103112	0.00937381	0.00703747	0.915312	3.43886e-34	0.943046	FALSE
Muscle_Skeletal_chr19_10414696_C2_ENSG00000129351.17	8	0.0721257	0.0606497	0.234354	0.0883846	0.0829502	0.0681076	0.981588	1.28694e-06	0.781078	FALSE
Muscle_Skeletal_chr19_10414696_C2_ENSG00000129353.14	9	-0.00167713	0.0122825	0.891389	0.00455109	0.00343018	0.0263208	0.152273	6.5004e-74	0.987371	FALSE
Muscle_Skeletal_chr19_10414696_C2_ENSG00000129355.6	6	0.0112073	0.0248236	0.651645	0.00615652	0.00557757	-0.0248931	0.433136	1.8162e-23	0.949925	FALSE
Muscle_Skeletal_chr19_10414696_C2_ENSG00000130158.13	4	-0.0166283	0.0625598	0.790394	-0.00409365	-0.100046	-0.222336	0.568091	0.00287054	0.975289	FALSE
Muscle_Skeletal_chr19_10414696_C2_ENSG00000130164.13	9	-0.032935	0.0397801	0.407712	-0.0211051	-0.0227273	0.107087	0.222257	9.49222e-05	0.880324	FALSE
Muscle_Skeletal_chr19_10414696_C2_ENSG00000130173.13	6	0.00745897	0.0427943	0.861631	-0.00347907	-0.00404073	-0.0196412	0.683572	0.000661414	0.983803	FALSE
Muscle_Skeletal_chr19_10414696_C2_ENSG00000130733.10	3	-0.00598624	0.083267	0.942688	0.0113483	0.0164503	0.16644	0.32335	7.15124e-05	0.993471	FALSE
Muscle_Skeletal_chr19_10414696_C2_ENSG00000130734.9	9	0.0540164	0.0362602	0.136306	0.0734935	0.0694204	0.168593	0.308881	7.87407e-13	0.67088	FALSE
Muscle_Skeletal_chr19_10414696_C2_ENSG00000130810.19	6	-0.0292276	0.0952012	0.758836	-0.143456	-0.127307	-0.161044	0.452276	7.47879e-09	0.970318	FALSE
Muscle_Skeletal_chr19_10414696_C2_ENSG00000130811.11	10	0.0270093	0.0459404	0.556586	0.0172574	0.0159599	-0.0846522	0.221105	5.61122e-17	0.928272	FALSE
Muscle_Skeletal_chr19_10414696_C2_ENSG00000130813.17	11	0.0161069	0.0259261	0.534428	-0.0105481	-0.00647819	-0.0429239	0.166299	8.70294e-13	0.922699	FALSE
Muscle_Skeletal_chr19_10414696_C2_ENSG00000130816.14	9	0.0337784	0.0273147	0.216223	0.0447136	0.0392998	0.0408664	0.902328	8.16388e-11	0.766504	FALSE
Muscle_Skeletal_chr19_10414696_C2_ENSG00000130818.11	5	-0.0273416	0.0352104	0.437442	-0.0199201	-0.00779584	-0.0543236	0.705157	2.76827e-07	0.892032	FALSE
Muscle_Skeletal_chr19_10414696_C2_ENSG00000142444.6	4	0.0397793	0.0529334	0.452353	0.0388993	0.0302699	-0.106289	0.171217	3.57645e-06	0.897713	FALSE
Muscle_Skeletal_chr19_10414696_C2_ENSG00000142453.11	7	0.00927047	0.0348724	0.790362	0.0162633	0.0172377	0.0383429	0.855034	5.38592e-16	0.975289	FALSE
Muscle_Skeletal_chr19_10414696_C2_ENSG00000161847.13	12	-0.011709	0.0359265	0.744489	0.0324971	0.0251455	-0.0655187	0.505013	1.39568e-12	0.967299	FALSE
Muscle_Skeletal_chr19_10414696_C2_ENSG00000161888.11	11	0.0109318	0.0183722	0.551828	-0.0135428	-0.00649796	-0.0158852	0.212163	2.15342e-10	0.927226	FALSE
Muscle_Skeletal_chr19_10414696_C2_ENSG00000171466.9	13	-0.0347291	0.0241742	0.150826	-0.0315497	-0.0328762	-0.0454865	0.865144	9.5453e-13	0.69369	FALSE
Muscle_Skeletal_chr19_10414696_C2_ENSG00000171469.10	9	0.00270597	0.0259403	0.916919	0.003749	0.00524138	-0.0230687	0.450274	1.95588e-08	0.990681	FALSE
Muscle_Skeletal_chr19_10414696_C2_ENSG00000173928.2	5	-0.0116973	0.0447335	0.793715	-0.0181024	-0.0235936	0.0133369	0.815922	0.0015933	0.97558	FALSE
Muscle_Skeletal_chr19_10414696_C2_ENSG00000174652.17	3	0.027898	0.028892	0.334248	0.0160251	0.0159761	-0.0221703	0.341068	1.50042e-07	0.845982	FALSE
Muscle_Skeletal_chr19_10414696_C2_ENSG00000180739.13	12	-0.00504658	0.0163341	0.757352	0.0123427	0.0133593	0.0416295	0.26893	4.92388e-12	0.970071	FALSE
Muscle_Skeletal_chr19_10414696_C2_ENSG00000183401.11	2	0.016668	0.0643592	0.795648					0.0219213	0.975697	FALSE
Muscle_Skeletal_chr19_10414696_C2_ENSG00000196605.7	11	0.00406096	0.0250122	0.871023	-0.0170194	-0.0154434	-0.0759342	0.19518	6.43501e-09	0.985159	FALSE
Muscle_Skeletal_chr19_10414696_C2_ENSG00000197256.10	14	-0.0107997	0.0265485	0.684161	-0.0183095	-0.00718236	-0.0389371	0.331281	5.41489e-13	0.957608	FALSE
Muscle_Skeletal_chr19_10414696_C2_ENSG00000197961.11	5	-0.100789	0.0461351	0.028914	-0.0734073	-0.0736438	-0.0271311	0.303589	6.37303e-06	0.362326	FALSE
Muscle_Skeletal_chr19_10414696_C2_ENSG00000198258.10	13	0.00362842	0.0433766	0.933335	0.00863459	-0.0645484	0.0926653	0.380914	6.96327e-11	0.992354	FALSE
Muscle_Skeletal_chr19_10414696_C2_ENSG00000213339.8	11	0.0155959	0.0478074	0.744255	0.0534379	0.0491585	0.0174395	0.987556	6.55175e-09	0.967282	FALSE
Muscle_Skeletal_chr19_10414696_C2_ENSG00000214212.8	10	0.0581787	0.0237232	0.0141907	0.0642624	0.0576365	0.0792383	0.725966	6.63471e-08	0.244833	FALSE
Muscle_Skeletal_chr19_10414696_C2_ENSG00000220201.7	6	-0.0920755	0.0291224	0.00156863	-0.0801606	-0.0616341	-0.0774061	0.862689	3.52949e-10	0.0570983	FALSE
Muscle_Skeletal_chr19_10414696_C2_ENSG00000224689.9	12	-4.29728e-05	0.0183121	0.998128	0.0116507	0.00878499	-0.0311869	0.481741	1.12909e-08	0.999754	FALSE
Muscle_Skeletal_chr19_10414696_C2_ENSG00000239830.1	10	-0.0270079	0.0172606	0.11765	-0.0182369	-0.0190531	-0.00848815	0.512774	1.37553e-07	0.63994	FALSE
Muscle_Skeletal_chr19_10414696_C2_ENSG00000244165.1	7	0.0209093	0.0174995	0.232146	0.0233667	0.0246472	0.0253396	0.873074	5.07579e-26	0.778872	FALSE
Muscle_Skeletal_chr19_10414696_C2_ENSG00000267082.1	14	0.0481018	0.0342847	0.160614	0.00333578	0.0156701	0.0969603	0.415131	1.36489e-07	0.705676	FALSE
Muscle_Skeletal_chr19_10414696_C2_ENSG00000267100.1	11	0.0231132	0.0213176	0.278262	0.0483355	0.027623	0.105598	0.0110309	4.59274e-24	0.812601	FALSE
Muscle_Skeletal_chr19_10414696_C2_ENSG00000267106.5	7	-0.0235507	0.0247177	0.340698	-0.00599132	0.000667439	-0.113764	0.265669	1.70136e-07	0.849492	FALSE
Muscle_Skeletal_chr19_10414696_C2_ENSG00000267119.1	7	0.000980836	0.0302855	0.974164	0.00853694	0.00778045	-0.0584353	0.117581	3.70357e-09	0.996714	FALSE
Muscle_Skeletal_chr19_10414696_C2_ENSG00000267277.1	5	0.000259349	0.035597	0.994187	-0.00171247	-0.00181723	0.0167779	0.798407	0.00511331	0.999234	FALSE
Muscle_Skeletal_chr19_10414696_C2_ENSG00000267370.1	8	0.0109398	0.0305252	0.720054	-0.0113696	-0.0243012	-0.121162	0.345331	1.01395e-05	0.9638	FALSE
Muscle_Skeletal_chr19_10414696_C2_ENSG00000267534.2	10	-0.0242168	0.0191779	0.206682	-0.0312072	-0.0292665	-0.0232435	0.981569	4.06136e-11	0.756369	FALSE
Muscle_Skeletal_chr19_10414696_C2_ENSG00000267650.1	17	-0.0208778	0.0184512	0.257839	-0.0331957	-0.0344061	-0.045973	0.455082	6.53823e-10	0.797716	FALSE
Muscle_Skeletal_chr19_10414696_C2_ENSG00000267673.6	8	0.0184752	0.0241359	0.443995	0.0277774	0.0262277	0.0320762	0.56364	1.13706e-30	0.895077	FALSE
Muscle_Skeletal_chr19_10414696_C2_ENSG00000273733.1	13	0.0191145	0.0165206	0.247269	0.0131568	0.0150284	0.060233	0.192904	1.68908e-09	0.791151	FALSE
Muscle_Skeletal_chr19_10414696_C2_ENSG00000274425.1	7	0.00599813	0.018138	0.740876	-0.00849321	-0.00847281	-0.0399106	0.200396	2.80813e-10	0.966728	FALSE
Muscle_Skeletal_chr19_10414696_C2_ENSG00000278611.1	3	-0.0137815	0.0228782	0.546919	-0.00484417	0.0126869	0.0111622	0.815387	2.70282e-07	0.925679	FALSE
Muscle_Skeletal_chr19_10414696_C2_ENSG00000279807.1	11	0.0270871	0.02898	0.349952	0.0291258	0.0196861	-0.0155565	0.4626	0.00010874	0.854006	FALSE
Muscle_Skeletal_chr19_4717660_A2_ENSG00000007264.14	3	-0.0728317	0.196128	0.710378	-0.0320401	-0.02726	-0.189029	0.871073	0.00139355	0.962505	FALSE
Muscle_Skeletal_chr19_4717660_A2_ENSG00000008382.15	7	0.0481651	0.0621163	0.438103	0.0398676	0.0372499	0.00298674	0.723891	3.88188e-22	0.892207	FALSE
Muscle_Skeletal_chr19_4717660_A2_ENSG00000011132.11	3	0.0984518	0.231343	0.670424	0.0933086	0.0897795	0.290193	0.927536	0.00524954	0.954649	FALSE
Muscle_Skeletal_chr19_4717660_A2_ENSG00000074842.7	11	-0.116354	0.115708	0.314619	-0.054985	-0.0230417	-0.173783	0.756842	3.32609e-11	0.834141	FALSE
Muscle_Skeletal_chr19_4717660_A2_ENSG00000077009.13	10	-0.0932373	0.108527	0.390274	-0.0329251	-0.0126703	-0.529528	0.218965	6.63027e-08	0.874089	FALSE
Muscle_Skeletal_chr19_4717660_A2_ENSG00000077463.14	6	-0.334811	0.176597	0.0579727	-0.0440895	-0.0598984	-0.319254	0.979487	2.1505e-06	0.494951	FALSE
Muscle_Skeletal_chr19_4717660_A2_ENSG00000089847.12	8	-0.216261	0.126676	0.0877862	-0.143945	-0.136644	0.685997	0.109242	1.18262e-08	0.578001	FALSE
Muscle_Skeletal_chr19_4717660_A2_ENSG00000105229.6	7	0.0567209	0.114429	0.620115	0.0960524	0.134386	-0.416698	0.422506	5.64375e-07	0.943088	FALSE
Muscle_Skeletal_chr19_4717660_A2_ENSG00000105246.5	7	0.00582583	0.161777	0.971273	-0.11126	-0.109902	-0.390055	0.26928	8.02207e-07	0.996384	FALSE
Muscle_Skeletal_chr19_4717660_A2_ENSG00000105248.15	10	-0.0182654	0.115429	0.874268	-0.134953	-0.12436	-0.147454	0.562817	8.74281e-15	0.985446	FALSE
Muscle_Skeletal_chr19_4717660_A2_ENSG00000105251.10	11	-0.09567	0.054134	0.0771811	-0.0678231	-0.0676643	-0.00559185	0.180952	1.48615e-13	0.55112	FALSE
Muscle_Skeletal_chr19_4717660_A2_ENSG00000105355.8	9	-0.0546909	0.0897189	0.542139	-0.0510551	-0.0851523	-0.187201	0.366124	4.9012e-15	0.924327	FALSE
Muscle_Skeletal_chr19_4717660_A2_ENSG00000105426.16	14	0.0714923	0.0729317	0.326956	-0.019295	-0.0888371	0.0170046	0.771915	2.70646e-13	0.841553	FALSE
Muscle_Skeletal_chr19_4717660_A2_ENSG00000126934.13	10	0.199036	0.165398	0.22883	-0.0345998	0.0375441	0.601589	0.344258	1.89474e-09	0.776619	FALSE
Muscle_Skeletal_chr19_4717660_A2_ENSG00000127663.14	14	0.00874385	0.0837522	0.916851	0.0258984	0.0546244	0.07743	0.719886	2.5094e-19	0.990681	FALSE
Muscle_Skeletal_chr19_4717660_A2_ENSG00000127666.9	12	0.26677	0.117625	0.0233314	0.266282	0.198772	-0.0421028	0.322366	9.17864e-16	0.323786	FALSE
Muscle_Skeletal_chr19_4717660_A2_ENSG00000130254.11	6	0.161753	0.180588	0.370412	0.228857	0.200969	-0.266878	0.250656	3.13916e-05	0.864571	FALSE
Muscle_Skeletal_chr19_4717660_A2_ENSG00000130255.12	8	0.0739856	0.299016	0.804575	0.00495879	0.0142431	0.0366208	0.943577	0.000250558	0.97704	FALSE
Muscle_Skeletal_chr19_4717660_A2_ENSG00000141965.4	5	0.0402081	0.0611754	0.511014	0.0614818	0.0989903	0.121173	0.283982	6.27393e-56	0.915807	FALSE
Muscle_Skeletal_chr19_4717660_A2_ENSG00000141985.9	10	0.257874	0.0924031	0.00525865	0.279613	0.303272	-0.00321066	0.196836	9.33143e-14	0.131674	FALSE
Muscle_Skeletal_chr19_4717660_A2_ENSG00000142002.16	10	-0.301404	0.182194	0.0980663	-0.109291	-0.0767821	0.167284	0.411313	5.6576e-11	0.601112	FALSE
Muscle_Skeletal_chr19_4717660_A2_ENSG00000160633.12	2	0.0740722	0.295332	0.801961					0.0142122	0.976611	FALSE
Muscle_Skeletal_chr19_4717660_A2_ENSG00000167654.17	4	0.049398	0.150496	0.742734	0.00986371	0.0295682	1.68508	0.397734	9.24877e-05	0.966992	FALSE
Muscle_Skeletal_chr19_4717660_A2_ENSG00000167657.13	5	-0.0971884	0.1373	0.479036	-0.111843	-0.142045	-0.222397	0.595072	5.79614e-08	0.906583	FALSE
Muscle_Skeletal_chr19_4717660_A2_ENSG00000167658.15	4	0.147985	0.153042	0.333565	0.146987	0.19711	0.183228	0.957984	5.50618e-05	0.845616	FALSE
Muscle_Skeletal_chr19_4717660_A2_ENSG00000167670.15	12	-0.024202	0.0442839	0.584709	-0.0149163	-0.00780716	0.0110182	0.562578	6.41826e-143	0.935781	FALSE
Muscle_Skeletal_chr19_4717660_A2_ENSG00000167671.11	12	-0.0694195	0.0843474	0.410497	-0.0101861	-0.0172001	0.350608	0.0176168	5.4638e-69	0.881447	FALSE
Muscle_Skeletal_chr19_4717660_A2_ENSG00000167674.14	10	0.049483	0.152464	0.745517	0.0674672	0.0757876	0.194488	0.489447	5.02277e-14	0.967555	FALSE
Muscle_Skeletal_chr19_4717660_A2_ENSG00000167676.4	13	0.0590767	0.115256	0.608253	0.0838777	0.0687895	-0.45936	0.02226	1.87707e-11	0.940621	FALSE
Muscle_Skeletal_chr19_4717660_A2_ENSG00000167680.15	11	-0.0677062	0.171192	0.692474	-0.164101	-0.222425	-0.574658	0.315927	4.67963e-12	0.959379	FALSE
Muscle_Skeletal_chr19_4717660_A2_ENSG00000167733.13	7	-0.196898	0.156571	0.20855	-0.198682	-0.206312	0.0257238	0.645611	5.26775e-05	0.758116	FALSE
Muscle_Skeletal_chr19_4717660_A2_ENSG00000171236.9	13	-0.0299527	0.0606826	0.621592	-0.125603	-0.133575	0.110852	0.313421	1.21934e-17	0.943421	FALSE
Muscle_Skeletal_chr19_4717660_A2_ENSG00000174917.8	3	0.264621	0.311715	0.395927	0.247425	0.249732	-0.903515	0.511918	0.00121288	0.875841	FALSE
Muscle_Skeletal_chr19_4717660_A2_ENSG00000178078.11	7	0.010289	0.0257779	0.689789	0.0100689	0.00881671	-0.00128561	0.723272	3.50287e-100	0.958691	FALSE
Muscle_Skeletal_chr19_4717660_A2_ENSG00000178951.8	9	0.158785	0.180479	0.378969	0.12542	0.203857	0.107431	0.882945	1.89906e-06	0.868132	FALSE
Muscle_Skeletal_chr19_4717660_A2_ENSG00000183617.4	7	0.0213409	0.139693	0.87858	0.0394234	0.066401	0.0600011	0.861402	0.000512832	0.985854	FALSE
Muscle_Skeletal_chr19_4717660_A2_ENSG00000185361.8	11	0.142199	0.131067	0.277951	-0.0212503	-0.0257655	-0.284867	0.0420665	7.24912e-09	0.81238	FALSE
Muscle_Skeletal_chr19_4717660_A2_ENSG00000205790.1	12	0.10519	0.062281	0.0912288	0.0302064	0.0694578	0.0287353	0.551925	4.32462e-13	0.585671	FALSE
Muscle_Skeletal_chr19_4717660_A2_ENSG00000214456.8	10	0.00725873	0.0846587	0.931672	-0.0392928	-0.0542266	0.0457433	0.816678	2.4004e-14	0.992026	FALSE
Muscle_Skeletal_chr19_4717660_A2_ENSG00000223573.6	13	0.0366133	0.068672	0.593922	0.0267909	0.0265864	0.0925788	0.72754	7.95245e-09	0.937339	FALSE
Muscle_Skeletal_chr19_4717660_A2_ENSG00000233270.1	3	-0.0377407	0.0700929	0.590275	-0.0193406	-0.0172871	-0.874676	0.506208	6.85422e-05	0.937092	FALSE
Muscle_Skeletal_chr19_4717660_A2_ENSG00000267030.1	8	-0.00121837	0.0655133	0.985162	0.00712561	0.00734354	0.0285728	0.743397	4.38475e-13	0.998072	FALSE
Muscle_Skeletal_chr19_4717660_A2_ENSG00000267138.1	6	-0.0355849	0.0756918	0.638263	0.00951209	-0.16942	-0.176158	0.51503	7.40455e-05	0.947352	FALSE
Muscle_Skeletal_chr19_4717660_A2_ENSG00000267205.1	6	0.0848825	0.0982701	0.387716	0.0694145	0.0852932	0.125929	0.851812	0.000138956	0.872962	FALSE
Muscle_Skeletal_chr19_4717660_A2_ENSG00000267769.1	9	-0.0174716	0.0281437	0.534732	-0.0118051	-0.00919991	-0.00650312	0.756832	9.99899e-119	0.922717	FALSE
Muscle_Skeletal_chr19_4717660_A2_ENSG00000267980.1	9	-0.0788252	0.0579104	0.173464	-0.0282405	-0.0378869	0.0616483	0.173972	1.45304e-19	0.722179	FALSE
Muscle_Skeletal_chr19_4717660_A2_ENSG00000268536.1	7	-0.0463974	0.036727	0.20648	-0.0650092	-0.0632973	-0.112809	0.22059	3.17754e-29	0.756176	FALSE
Muscle_Skeletal_chr19_4717660_A2_ENSG00000268670.1	8	-0.0720711	0.0542627	0.184115	-0.0609945	-0.099093	-0.296234	0.151846	4.49317e-07	0.7337	FALSE
Muscle_Skeletal_chr19_4717660_A2_ENSG00000269318.1	7	0.155187	0.155277	0.317591	-0.0484972	-0.0551892	-0.188588	0.637245	7.035e-08	0.835925	FALSE
Muscle_Skeletal_chr19_4717660_A2_ENSG00000276043.4	9	-0.181209	0.119889	0.130667	0.0231815	-0.00671921	0.109007	0.0781926	4.11094e-10	0.661828	FALSE
Muscle_Skeletal_chr19_4717660_A2_ENSG00000280239.1	10	-0.0430496	0.0370255	0.244952	-0.0495041	-0.048462	0.0179319	0.519692	1.24192e-24	0.789389	FALSE
Muscle_Skeletal_chr19_4717660_A2_ENSG00000283928.1	8	-0.0361286	0.0923271	0.695567	-0.0703409	-0.0480908	0.0322888	0.799322	7.51912e-06	0.95998	FALSE
Muscle_Skeletal_chr19_4717660_B2_ENSG00000007264.14	3	-0.0193659	0.0947391	0.838031	-0.0316784	-0.0284874	-0.157262	0.676731	0.00119595	0.98083	FALSE
Muscle_Skeletal_chr19_4717660_B2_ENSG00000008382.15	7	0.0322988	0.053715	0.547641	0.0389521	0.0580417	0.0268239	0.962579	4.17862e-22	0.925821	FALSE
Muscle_Skeletal_chr19_4717660_B2_ENSG00000011132.11	3	0.0859023	0.151238	0.570038	0.107858	0.108777	0.136373	0.964094	0.00535636	0.93202	FALSE
Muscle_Skeletal_chr19_4717660_B2_ENSG00000074842.7	11	-0.0692401	0.0981289	0.480435	0.0758389	0.0442222	-0.106887	0.815558	3.07193e-11	0.907005	FALSE
Muscle_Skeletal_chr19_4717660_B2_ENSG00000077009.13	10	0.0545773	0.0724732	0.451409	-0.064171	-0.0556512	-0.1569	0.331331	5.55606e-08	0.897444	FALSE
Muscle_Skeletal_chr19_4717660_B2_ENSG00000077463.14	6	-0.121575	0.0879258	0.166757	-0.109925	-0.226688	-0.226616	0.711512	9.30282e-07	0.71334	FALSE
Muscle_Skeletal_chr19_4717660_B2_ENSG00000089847.12	8	-0.0756895	0.101492	0.455807	-0.0873943	-0.0971204	0.0558579	0.797395	9.32721e-09	0.89902	FALSE
Muscle_Skeletal_chr19_4717660_B2_ENSG00000105229.6	7	0.0328038	0.10064	0.744461	0.00526617	0.216511	-0.592863	0.237059	5.9154e-07	0.967291	FALSE
Muscle_Skeletal_chr19_4717660_B2_ENSG00000105246.5	7	0.0154686	0.0920902	0.866605	-0.0646209	-0.0376608	-0.29089	0.141482	5.65343e-07	0.984362	FALSE
Muscle_Skeletal_chr19_4717660_B2_ENSG00000105248.15	10	-0.0156892	0.0755	0.835382	-0.0712123	-0.0779614	-0.134234	0.38928	5.93653e-15	0.980728	FALSE
Muscle_Skeletal_chr19_4717660_B2_ENSG00000105251.10	11	-0.0779751	0.0489994	0.111531	-0.0738817	-0.0732394	0.023256	0.11119	1.47222e-13	0.628424	FALSE
Muscle_Skeletal_chr19_4717660_B2_ENSG00000105355.8	9	-0.0216858	0.0522694	0.678226	-0.0395132	-0.0436854	-0.0907435	0.420784	3.29104e-15	0.956305	FALSE
Muscle_Skeletal_chr19_4717660_B2_ENSG00000105426.16	14	0.0448883	0.0575221	0.435175	0.14887	0.151214	0.153768	0.478759	2.54164e-13	0.891061	FALSE
Muscle_Skeletal_chr19_4717660_B2_ENSG00000126934.13	10	0.0478992	0.103319	0.642931	0.114275	0.105029	0.249693	0.434668	1.35566e-09	0.94824	FALSE
Muscle_Skeletal_chr19_4717660_B2_ENSG00000127663.14	13	0.0171685	0.0518398	0.740505	0.0404933	0.0377408	0.160364	0.202555	1.24493e-19	0.966728	FALSE
Muscle_Skeletal_chr19_4717660_B2_ENSG00000127666.9	12	0.0592419	0.0739222	0.422895	0.00360372	-0.0085011	-0.186854	0.217341	6.78051e-16	0.886301	FALSE
Muscle_Skeletal_chr19_4717660_B2_ENSG00000130254.11	6	0.127836	0.12015	0.287343	0.098198	0.108642	0.138038	0.964261	2.7244e-05	0.817901	FALSE
Muscle_Skeletal_chr19_4717660_B2_ENSG00000130255.12	8	0.0400973	0.190851	0.833592	-0.155693	-0.272294	-0.375656	0.23696	0.000247156	0.980565	FALSE
Muscle_Skeletal_chr19_4717660_B2_ENSG00000141965.4	5	0.0529105	0.0369412	0.15206	0.0628782	0.0684579	0.079717	0.589804	4.58097e-56	0.695519	FALSE
Muscle_Skeletal_chr19_4717660_B2_ENSG00000141985.9	10	0.123002	0.061422	0.0452236	0.142694	0.118237	-0.0733033	0.129078	6.6926e-14	0.444765	FALSE
Muscle_Skeletal_chr19_4717660_B2_ENSG00000142002.16	10	-0.238965	0.118394	0.0435514	-0.137302	-0.11913	0.105977	0.372726	4.26759e-11	0.438128	FALSE
Muscle_Skeletal_chr19_4717660_B2_ENSG00000160633.12	2	0.0733262	0.199756	0.713561					0.0147415	0.962988	FALSE
Muscle_Skeletal_chr19_4717660_B2_ENSG00000167654.17	4	0.0195925	0.129036	0.879316	0.0514293	0.0753682	1.90874	0.18953	9.24681e-05	0.985854	FALSE
Muscle_Skeletal_chr19_4717660_B2_ENSG00000167657.13	5	-0.136628	0.0888448	0.12409	-0.0789568	-0.0684421	-0.210882	0.648542	5.9076e-08	0.650708	FALSE
Muscle_Skeletal_chr19_4717660_B2_ENSG00000167658.15	4	0.124159	0.106746	0.24478	0.129894	0.135083	0.256579	0.788451	5.14445e-05	0.789348	FALSE
Muscle_Skeletal_chr19_4717660_B2_ENSG00000167670.15	12	-0.0287753	0.033329	0.387934	-0.0305172	-0.0255063	-0.0373361	0.856989	2.16263e-143	0.873173	FALSE
Muscle_Skeletal_chr19_4717660_B2_ENSG00000167671.11	12	-0.0250734	0.0290814	0.388588	-0.0148921	-0.0134657	0.0258762	0.556639	1.97127e-70	0.873546	FALSE
Muscle_Skeletal_chr19_4717660_B2_ENSG00000167674.14	10	0.0253613	0.0663764	0.7024	0.0802587	0.0748375	0.141452	0.214067	2.7331e-14	0.961427	FALSE
Muscle_Skeletal_chr19_4717660_B2_ENSG00000167676.4	14	0.0731845	0.0874758	0.402803	0.0860566	0.104057	-0.159127	0.161798	1.63226e-11	0.878198	FALSE
Muscle_Skeletal_chr19_4717660_B2_ENSG00000167680.15	11	0.00708374	0.102241	0.944763	-0.045601	-0.0723501	-0.132286	0.602017	2.8655e-12	0.993497	FALSE
Muscle_Skeletal_chr19_4717660_B2_ENSG00000167733.13	7	-0.107493	0.11501	0.349973	0.0229448	0.056365	-0.0251382	0.818173	5.47825e-05	0.85401	FALSE
Muscle_Skeletal_chr19_4717660_B2_ENSG00000171236.9	13	0.0101161	0.0406581	0.803509	0.0266802	0.0364273	0.0208993	0.897035	7.45352e-18	0.976773	FALSE
Muscle_Skeletal_chr19_4717660_B2_ENSG00000174917.8	3	0.0318744	0.192997	0.868822	0.0318312	0.0303733	0.135942	0.909469	0.00106219	0.984895	FALSE
Muscle_Skeletal_chr19_4717660_B2_ENSG00000178078.11	7	-0.0109555	0.0169281	0.517518	-0.0127571	-0.0129078	-0.0252873	0.474721	1.69381e-100	0.917732	FALSE
Muscle_Skeletal_chr19_4717660_B2_ENSG00000178951.8	9	0.297554	0.146648	0.0424543	0.0565295	0.00114283	0.347432	0.85267	1.86633e-06	0.433487	FALSE
Muscle_Skeletal_chr19_4717660_B2_ENSG00000183617.4	7	-0.110471	0.0962814	0.251226	-0.120086	-0.104781	-0.190465	0.585029	0.00044175	0.79391	FALSE
Muscle_Skeletal_chr19_4717660_B2_ENSG00000185361.8	11	0.170515	0.0819885	0.0375488	0.0489627	0.0493019	-0.0620977	0.0927052	4.87424e-09	0.411826	FALSE
Muscle_Skeletal_chr19_4717660_B2_ENSG00000205790.1	12	0.0239188	0.0391483	0.541213	-0.00527127	-0.000237708	0.00360558	0.808335	2.90537e-13	0.924099	FALSE
Muscle_Skeletal_chr19_4717660_B2_ENSG00000214456.8	11	0.0479321	0.0609917	0.431938	-0.0136618	-0.0154939	0.137444	0.494137	4.47358e-15	0.889577	FALSE
Muscle_Skeletal_chr19_4717660_B2_ENSG00000223573.6	13	-0.00853913	0.0458455	0.852242	-0.0311663	-0.0262332	0.044188	0.645045	8.28885e-09	0.982926	FALSE
Muscle_Skeletal_chr19_4717660_B2_ENSG00000233270.1	3	-0.0643484	0.0476932	0.177268	-0.0684697	-0.0696727	0.109189	0.792232	6.71247e-05	0.726397	FALSE
Muscle_Skeletal_chr19_4717660_B2_ENSG00000267030.1	8	0.0102793	0.0358195	0.774132	-0.0395154	-0.0309209	-0.034152	0.34905	2.77668e-13	0.973188	FALSE
Muscle_Skeletal_chr19_4717660_B2_ENSG00000267138.1	6	-0.00863019	0.0522445	0.868796	-0.0334535	-0.0394897	-0.046645	0.761977	6.17125e-05	0.984895	FALSE
Muscle_Skeletal_chr19_4717660_B2_ENSG00000267205.1	6	0.0452375	0.0657797	0.491634	0.0665373	0.0538092	0.176989	0.353997	0.00012144	0.91029	FALSE
Muscle_Skeletal_chr19_4717660_B2_ENSG00000267769.1	9	-0.0265748	0.0165409	0.108139	-0.0205471	-0.0228448	-0.0139175	0.539471	3.13107e-119	0.621944	FALSE
Muscle_Skeletal_chr19_4717660_B2_ENSG00000267980.1	9	-0.0509644	0.0290729	0.0796038	-0.0490377	-0.04223	0.0064957	0.281186	6.95539e-20	0.557702	FALSE
Muscle_Skeletal_chr19_4717660_B2_ENSG00000268536.1	7	-0.0384193	0.0310696	0.216252	-0.051542	-0.0602037	-0.120978	0.0374596	2.54668e-29	0.766547	FALSE
Muscle_Skeletal_chr19_4717660_B2_ENSG00000268670.1	8	-0.0146161	0.0372038	0.694419	-0.0175622	-0.0406107	-0.131511	0.256274	3.60274e-07	0.959697	FALSE
Muscle_Skeletal_chr19_4717660_B2_ENSG00000269318.1	7	0.108308	0.088861	0.222903	0.0539095	0.0576011	0.00175838	0.798396	4.21533e-08	0.772593	FALSE
Muscle_Skeletal_chr19_4717660_B2_ENSG00000276043.4	11	-0.118237	0.0797296	0.138081	0.0548167	0.0911665	0.121887	0.0300779	8.07792e-11	0.674154	FALSE
Muscle_Skeletal_chr19_4717660_B2_ENSG00000280239.1	10	-0.0493811	0.0336757	0.142548	-0.0400016	-0.0385049	0.0213878	0.403341	1.40287e-24	0.681887	FALSE
Muscle_Skeletal_chr19_4717660_B2_ENSG00000283928.1	7	-0.109852	0.0648783	0.0904178	-0.138193	-0.115008	-0.0500483	0.533173	1.07973e-05	0.583658	FALSE
Muscle_Skeletal_chr19_4717660_C2_ENSG00000007264.14	3	-0.038235	0.0307167	0.213219	-0.0483348	-0.0490468	-0.104706	0.500852	0.00114068	0.763423	FALSE
Muscle_Skeletal_chr19_4717660_C2_ENSG00000008382.15	7	0.0323809	0.0201561	0.108163	0.0501514	0.0482765	0.0660639	0.404111	3.42991e-22	0.62198	FALSE
Muscle_Skeletal_chr19_4717660_C2_ENSG00000011132.11	3	0.069563	0.161204	0.66609	0.0610967	0.0578804	0.607307	0.692608	0.00625499	0.953908	FALSE
Muscle_Skeletal_chr19_4717660_C2_ENSG00000074842.7	11	-0.0450966	0.0414178	0.276232	-0.0186916	-0.0223408	-0.120966	0.252551	2.75648e-11	0.811097	FALSE
Muscle_Skeletal_chr19_4717660_C2_ENSG00000077009.13	10	-0.0345432	0.0326518	0.29009	0.00701028	0.00275538	-0.089801	0.562599	5.42341e-08	0.819745	FALSE
Muscle_Skeletal_chr19_4717660_C2_ENSG00000077463.14	6	-0.139337	0.0398583	0.000472619	-0.136421	-0.162506	-0.194933	0.672055	1.02839e-06	0.0230848	TRUE
Muscle_Skeletal_chr19_4717660_C2_ENSG00000089847.12	8	-0.0197475	0.0367349	0.590876	-0.0336243	-0.0272754	0.0233184	0.814584	6.99451e-09	0.937115	FALSE
Muscle_Skeletal_chr19_4717660_C2_ENSG00000105229.6	7	0.0539444	0.0461405	0.24235	0.0728636	0.116574	-0.211112	0.284902	5.90746e-07	0.787517	FALSE
Muscle_Skeletal_chr19_4717660_C2_ENSG00000105246.5	7	-0.00545145	0.021665	0.801331	-0.00690343	-0.00954056	-0.0415455	0.52139	4.04456e-07	0.976606	FALSE
Muscle_Skeletal_chr19_4717660_C2_ENSG00000105248.15	10	-0.0042746	0.0368516	0.907657	-0.0272435	-0.0245566	-0.0440916	0.548668	5.4533e-15	0.989582	FALSE
Muscle_Skeletal_chr19_4717660_C2_ENSG00000105251.10	11	0.0095322	0.0161843	0.555875	0.00881506	0.011183	0.024897	0.514363	9.70259e-14	0.928272	FALSE
Muscle_Skeletal_chr19_4717660_C2_ENSG00000105355.8	9	0.0516974	0.0291435	0.0760814	0.0394542	0.0366633	0.022683	0.55155	3.88947e-15	0.548254	FALSE
Muscle_Skeletal_chr19_4717660_C2_ENSG00000105426.16	14	0.0377288	0.0267574	0.15853	0.022288	0.00887081	0.0932183	0.42643	2.4529e-13	0.703681	FALSE
Muscle_Skeletal_chr19_4717660_C2_ENSG00000126934.13	10	-0.071313	0.0468681	0.128118	-0.0881693	-0.0522099	-0.00610212	0.572479	1.41092e-09	0.657315	FALSE
Muscle_Skeletal_chr19_4717660_C2_ENSG00000127663.14	13	0.0279817	0.023721	0.238153	0.0235255	0.0304479	0.0924525	0.215849	1.21363e-19	0.783982	FALSE
Muscle_Skeletal_chr19_4717660_C2_ENSG00000127666.9	12	0.035379	0.0341018	0.299525	0.0118365	-0.0025004	-0.0778005	0.215064	6.09809e-16	0.824391	FALSE
Muscle_Skeletal_chr19_4717660_C2_ENSG00000130254.11	6	-0.0745731	0.0569513	0.190393	-0.0554246	-0.0456198	0.0124719	0.452349	2.8126e-05	0.739374	FALSE
Muscle_Skeletal_chr19_4717660_C2_ENSG00000130255.12	8	-0.10655	0.0822623	0.195234	-0.106417	-0.12939	-0.16472	0.67604	0.000233407	0.744452	FALSE
Muscle_Skeletal_chr19_4717660_C2_ENSG00000141965.4	5	0.00792644	0.0164352	0.629605	0.00921014	0.0124901	0.0115236	0.875609	3.26147e-56	0.945345	FALSE
Muscle_Skeletal_chr19_4717660_C2_ENSG00000141985.9	10	0.0273239	0.0303092	0.367319	0.0322177	0.0333837	-0.0257502	0.376218	6.31371e-14	0.862622	FALSE
Muscle_Skeletal_chr19_4717660_C2_ENSG00000142002.16	11	-0.0972799	0.046717	0.037313	-0.128684	-0.124909	-0.168791	0.640794	3.0301e-11	0.411006	FALSE
Muscle_Skeletal_chr19_4717660_C2_ENSG00000160633.12	2	0.019814	0.132458	0.88109					0.0149629	0.986064	FALSE
Muscle_Skeletal_chr19_4717660_C2_ENSG00000167654.17	4	-0.0341507	0.0560771	0.542527	0.0259134	0.0261858	0.527303	0.450877	8.73639e-05	0.924446	FALSE
Muscle_Skeletal_chr19_4717660_C2_ENSG00000167657.13	5	-0.0170709	0.0483349	0.723953	-0.0571753	-0.0886088	-0.132043	0.214279	5.80065e-08	0.964472	FALSE
Muscle_Skeletal_chr19_4717660_C2_ENSG00000167658.15	4	0.0377332	0.0505941	0.455787	0.00542449	0.00254878	-0.200525	0.356233	5.13932e-05	0.899017	FALSE
Muscle_Skeletal_chr19_4717660_C2_ENSG00000167670.15	12	-0.0146387	0.0122132	0.230683	-0.0149888	-0.0119209	-0.0145658	0.996766	2.49997e-144	0.777796	FALSE
Muscle_Skeletal_chr19_4717660_C2_ENSG00000167671.11	12	-0.0183115	0.0158924	0.249234	-0.0240299	-0.0220607	-0.0102769	0.864498	2.12803e-70	0.793106	FALSE
Muscle_Skeletal_chr19_4717660_C2_ENSG00000167674.14	10	-0.0093723	0.0442845	0.832389	0.0149411	0.0137619	0.0446456	0.37616	3.21136e-14	0.980446	FALSE
Muscle_Skeletal_chr19_4717660_C2_ENSG00000167676.4	13	-0.0068396	0.0328469	0.835052	-0.0268883	-0.0270052	-0.0301781	0.650272	1.12218e-11	0.980676	FALSE
Muscle_Skeletal_chr19_4717660_C2_ENSG00000167680.15	11	-0.0257113	0.0407547	0.528119	-0.0400042	-0.0370499	-0.0429682	0.861059	2.32566e-12	0.921041	FALSE
Muscle_Skeletal_chr19_4717660_C2_ENSG00000167733.13	7	-0.0821301	0.0553634	0.137948	-0.00789005	-0.0240493	-0.0277643	0.746034	5.36483e-05	0.673818	FALSE
Muscle_Skeletal_chr19_4717660_C2_ENSG00000171236.9	13	-0.0197274	0.0220334	0.370604	-0.0201538	-0.00931523	-0.04573	0.56235	1.03188e-17	0.864586	FALSE
Muscle_Skeletal_chr19_4717660_C2_ENSG00000174917.8	3	-0.124259	0.088438	0.160008	-0.121227	-0.117822	-0.103099	0.956952	0.00116433	0.7052	FALSE
Muscle_Skeletal_chr19_4717660_C2_ENSG00000178078.11	7	-0.00373249	0.00584066	0.522789	-0.00431893	-0.00424939	-0.00761736	0.573057	7.76259e-101	0.919562	FALSE
Muscle_Skeletal_chr19_4717660_C2_ENSG00000178951.8	7	-0.0122815	0.152082	0.935636	-0.0690205	-0.250859	0.348463	0.30585	1.85198e-05	0.992608	FALSE
Muscle_Skeletal_chr19_4717660_C2_ENSG00000183617.4	7	-0.0368793	0.0446721	0.409056	-0.00924567	-0.0147801	-0.0751326	0.583985	0.000454442	0.881012	FALSE
Muscle_Skeletal_chr19_4717660_C2_ENSG00000185361.8	11	0.0710992	0.0266369	0.00760326	0.0337314	0.0287102	0.0507747	0.688573	3.46306e-09	0.167195	FALSE
Muscle_Skeletal_chr19_4717660_C2_ENSG00000205790.1	12	-0.0026982	0.0255519	0.915902	0.00417213	-0.000726787	0.0159034	0.733005	3.28603e-13	0.990502	FALSE
Muscle_Skeletal_chr19_4717660_C2_ENSG00000214456.8	11	0.0135631	0.0299635	0.650798	-0.00991033	-0.0187012	0.0534354	0.544634	4.43602e-15	0.949691	FALSE
Muscle_Skeletal_chr19_4717660_C2_ENSG00000223573.6	13	-0.000473049	0.0210443	0.982066	0.0121572	0.0118516	0.0249133	0.62021	7.37579e-09	0.997488	FALSE
Muscle_Skeletal_chr19_4717660_C2_ENSG00000233270.1	3	-0.0147049	0.0218822	0.501584	-0.0211218	-0.026428	0.028111	0.885521	6.42199e-05	0.913072	FALSE
Muscle_Skeletal_chr19_4717660_C2_ENSG00000267030.1	9	-0.0175029	0.0175073	0.317434	-0.0185745	-0.0213902	-0.0167306	0.973065	2.27541e-13	0.835778	FALSE
Muscle_Skeletal_chr19_4717660_C2_ENSG00000267138.1	6	0.0214365	0.0272169	0.43092	0.0018482	0.0100979	0.0769302	0.373445	6.63279e-05	0.889075	FALSE
Muscle_Skeletal_chr19_4717660_C2_ENSG00000267205.1	6	0.00773686	0.0446935	0.862565	0.049806	0.0700684	0.0207288	0.896554	0.000133017	0.983857	FALSE
Muscle_Skeletal_chr19_4717660_C2_ENSG00000267769.1	9	-0.0120177	0.00681055	0.0776365	-0.0120073	-0.012464	-0.0147791	0.746734	1.54639e-119	0.552453	FALSE
Muscle_Skeletal_chr19_4717660_C2_ENSG00000267980.1	8	-0.0268295	0.0119742	0.0250514	-0.0247347	-0.0247121	-0.0482083	0.512281	1.20455e-20	0.335874	FALSE
Muscle_Skeletal_chr19_4717660_C2_ENSG00000268536.1	7	-0.0158051	0.00946479	0.094943	-0.0171719	-0.02289	-0.0323365	0.267295	1.57826e-29	0.594612	FALSE
Muscle_Skeletal_chr19_4717660_C2_ENSG00000268670.1	8	-0.0198535	0.0180224	0.270634	0.000610947	0.00250903	-0.0815909	0.217283	3.93171e-07	0.806977	FALSE
Muscle_Skeletal_chr19_4717660_C2_ENSG00000269318.1	7	0.0136907	0.0362414	0.705607	0.019182	0.0220819	-0.0498451	0.705216	3.33203e-08	0.96166	FALSE
Muscle_Skeletal_chr19_4717660_C2_ENSG00000276043.4	11	-0.0190344	0.0288473	0.509362	-0.00641459	-0.00264177	0.0478325	0.125292	5.62444e-11	0.915185	FALSE
Muscle_Skeletal_chr19_4717660_C2_ENSG00000280239.1	10	0.000491942	0.0117323	0.966554	0.00342619	0.00378373	-0.00706884	0.787432	8.47718e-25	0.995644	FALSE
Muscle_Skeletal_chr19_4717660_C2_ENSG00000283928.1	8	-0.0497543	0.0404664	0.218877	-0.0454015	-0.044726	-0.223127	0.083289	8.56476e-06	0.768807	FALSE
Muscle_Skeletal_chr19_48697960_A2_ENSG00000024422.11	5	-0.130785	0.240207	0.586121	0.0986657	0.162711	0.522983	0.326535	2.56358e-06	0.936267	FALSE
Muscle_Skeletal_chr19_48697960_A2_ENSG00000063127.15	5	0.109997	0.182568	0.546841	-0.0244434	-0.0227595	-0.668049	0.176758	1.95235e-07	0.925667	FALSE
Muscle_Skeletal_chr19_48697960_A2_ENSG00000063176.15	6	0.0794968	0.219813	0.717609	0.0942494	0.080186	-0.504323	0.165422	1.36401e-09	0.963552	FALSE
Muscle_Skeletal_chr19_48697960_A2_ENSG00000063177.12	7	0.00414749	0.139251	0.976239	0.00232042	-0.212033	-0.350177	0.203765	1.25572e-10	0.996954	FALSE
Muscle_Skeletal_chr19_48697960_A2_ENSG00000063180.8	8	-0.00409084	0.0849708	0.961601	0.0556831	0.0907423	0.129928	0.405658	6.18752e-12	0.995106	FALSE
Muscle_Skeletal_chr19_48697960_A2_ENSG00000074219.13	7	0.0586835	0.0955464	0.539091	0.0598147	0.0736642	0.0180521	0.891558	7.38114e-08	0.92373	FALSE
Muscle_Skeletal_chr19_48697960_A2_ENSG00000087074.7	13	-0.0881849	0.103789	0.395518	-0.0380865	-0.0755255	0.150512	0.378092	1.74052e-16	0.87549	FALSE
Muscle_Skeletal_chr19_48697960_A2_ENSG00000087076.8	10	0.0831327	0.0378922	0.0282408	0.0988249	0.0904253	0.146851	0.291892	9.56625e-51	0.358062	FALSE
Muscle_Skeletal_chr19_48697960_A2_ENSG00000087086.14	10	-0.128789	0.126217	0.307551	-0.113178	-0.116331	-0.0038438	0.739322	9.4752e-09	0.829283	FALSE
Muscle_Skeletal_chr19_48697960_A2_ENSG00000087088.19	9	-0.135022	0.115484	0.242326	-0.16253	-0.128752	-0.225671	0.715039	4.27156e-09	0.787517	FALSE
Muscle_Skeletal_chr19_48697960_A2_ENSG00000088002.11	11	-0.0379682	0.0490699	0.439074	-0.0712634	-0.0788513	-0.0241003	0.932478	2.32592e-16	0.892651	FALSE
Muscle_Skeletal_chr19_48697960_A2_ENSG00000090554.12	4	0.0844878	0.128379	0.510465	0.079667	0.0805112	0.0101463	0.861033	0.000214922	0.915718	FALSE
Muscle_Skeletal_chr19_48697960_A2_ENSG00000104805.15	10	0.0389599	0.0980401	0.691082	0.134684	0.153931	0.193128	0.556768	1.61656e-13	0.95918	FALSE
Muscle_Skeletal_chr19_48697960_A2_ENSG00000104808.7	9	-0.0613425	0.0549061	0.263898	-0.0756543	-0.0803345	0.00597941	0.61831	3.61754e-11	0.801751	FALSE
Muscle_Skeletal_chr19_48697960_A2_ENSG00000104812.14	7	-0.374571	0.200688	0.0619807	-0.205838	-0.185961	-0.490109	0.791723	3.0858e-17	0.508289	FALSE
Muscle_Skeletal_chr19_48697960_A2_ENSG00000104826.12	12	-0.0125484	0.0459679	0.784867	-0.049553	-0.0419286	0.0881346	0.268275	5.51357e-10	0.974738	FALSE
Muscle_Skeletal_chr19_48697960_A2_ENSG00000104848.1	7	-0.151409	0.1051	0.149692	-0.0269452	-0.0179515	-0.0601295	0.565628	4.51602e-15	0.691753	FALSE
Muscle_Skeletal_chr19_48697960_A2_ENSG00000104852.14	8	0.0152846	0.100132	0.878679	-0.0404895	-0.0539314	-0.313665	0.130457	6.08403e-39	0.985854	FALSE
Muscle_Skeletal_chr19_48697960_A2_ENSG00000104863.11	8	0.0390454	0.0552627	0.479852	0.0348112	0.0445184	0.0587747	0.792657	2.24729e-49	0.906939	FALSE
Muscle_Skeletal_chr19_48697960_A2_ENSG00000104870.12	5	0.0121549	0.179132	0.945901	0.00606371	-0.00605464	-3.22043	0.264273	0.000358732	0.993522	FALSE
Muscle_Skeletal_chr19_48697960_A2_ENSG00000104872.10	12	0.159105	0.134111	0.235477	0.118156	0.155078	0.564327	0.0438692	9.43956e-08	0.782051	FALSE
Muscle_Skeletal_chr19_48697960_A2_ENSG00000104888.9	5	0.013346	0.096954	0.890515	0.0309604	0.0215806	-0.0898785	0.92307	2.28688e-06	0.987264	FALSE
Muscle_Skeletal_chr19_48697960_A2_ENSG00000104894.11	11	-0.0155285	0.0666548	0.815785	0.00582793	-0.0136903	0.131516	0.556563	4.47787e-10	0.978418	FALSE
Muscle_Skeletal_chr19_48697960_A2_ENSG00000105373.18	1	-0.189053	0.335455	0.573046					0.100032	0.932885	FALSE
Muscle_Skeletal_chr19_48697960_A2_ENSG00000105438.8	9	0.0928226	0.121122	0.443463	0.0200423	-0.0541606	0.0707284	0.89701	1.04017e-07	0.894835	FALSE
Muscle_Skeletal_chr19_48697960_A2_ENSG00000105443.13	8	-0.0443121	0.0871115	0.610974	0.0199874	0.0276775	-0.00429815	0.740512	4.7811e-20	0.941067	FALSE
Muscle_Skeletal_chr19_48697960_A2_ENSG00000105447.12	7	0.13582	0.23893	0.569729	0.0125927	0.0178879	-0.183305	0.539315	6.70692e-18	0.931906	FALSE
Muscle_Skeletal_chr19_48697960_A2_ENSG00000105464.3	8	-0.0744722	0.0811279	0.35864	-0.0232364	-0.037632	0.335113	0.0769431	7.50423e-08	0.858774	FALSE
Muscle_Skeletal_chr19_48697960_A2_ENSG00000105479.15	11	-0.0014303	0.0363438	0.968608	-0.000391164	0.00365492	0.112028	0.249057	2.75063e-17	0.996071	FALSE
Muscle_Skeletal_chr19_48697960_A2_ENSG00000105483.17	9	-0.0274112	0.0488868	0.574998	0.00850627	0.00384008	0.0135753	0.763599	1.29709e-25	0.933462	FALSE
Muscle_Skeletal_chr19_48697960_A2_ENSG00000105486.13	8	-0.0159094	0.0916193	0.862143	-0.00394649	0.00105273	-0.125526	0.428776	1.82638e-10	0.983818	FALSE
Muscle_Skeletal_chr19_48697960_A2_ENSG00000105499.13	10	0.0223309	0.0740856	0.763094	-0.017464	0.00913482	0.182492	0.338829	2.75455e-14	0.971032	FALSE
Muscle_Skeletal_chr19_48697960_A2_ENSG00000105516.10	9	-0.0794565	0.189115	0.674377	-0.110993	-0.141215	0.0115725	0.781378	1.21028e-10	0.955418	FALSE
Muscle_Skeletal_chr19_48697960_A2_ENSG00000105538.9	13	-0.0773239	0.0790446	0.32796	-0.126279	-0.0760701	-0.0287491	0.768586	8.73852e-15	0.842328	FALSE
Muscle_Skeletal_chr19_48697960_A2_ENSG00000105550.8	14	-0.11228	0.0751939	0.135383	-0.0172715	-0.0264642	0.141705	0.18536	1.27361e-12	0.669796	FALSE
Muscle_Skeletal_chr19_48697960_A2_ENSG00000105552.14	11	0.0755647	0.0832007	0.363761	0.0529062	0.0150582	0.233641	0.264412	4.39797e-10	0.86095	FALSE
Muscle_Skeletal_chr19_48697960_A2_ENSG00000105559.11	11	0.0141811	0.0624282	0.820301	0.0442558	0.0440378	0.237171	0.0333466	1.74595e-19	0.979023	FALSE
Muscle_Skeletal_chr19_48697960_A2_ENSG00000126453.9	1	0.105505	0.233228	0.651004					0.0177222	0.949691	FALSE
Muscle_Skeletal_chr19_48697960_A2_ENSG00000126456.15	6	-0.0301757	0.184153	0.86984	0.151861	0.153823	0.177855	0.605133	0.00041558	0.985001	FALSE
Muscle_Skeletal_chr19_48697960_A2_ENSG00000126457.21	3	0.0035045	0.261537	0.989309	0.0128756	0.023225	-0.0774675	0.933533	0.0364078	0.998752	FALSE
Muscle_Skeletal_chr19_48697960_A2_ENSG00000126458.3	7	-0.153602	0.130686	0.239852	-0.214847	-0.206529	-0.466202	0.159283	4.26669e-06	0.78545	FALSE
Muscle_Skeletal_chr19_48697960_A2_ENSG00000126460.10	8	-0.0898245	0.137446	0.513417	-0.0392762	-0.0489212	0.107379	0.523635	8.52145e-05	0.916555	FALSE
Muscle_Skeletal_chr19_48697960_A2_ENSG00000126461.14	5	-0.235653	0.477687	0.621786	-0.0910501	-0.114338	0.648574	0.585192	0.00661351	0.943438	FALSE
Muscle_Skeletal_chr19_48697960_A2_ENSG00000126464.13	13	0.10644	0.139405	0.445147	0.0318209	0.0852221	0.386616	0.18595	1.68786e-08	0.89527	FALSE
Muscle_Skeletal_chr19_48697960_A2_ENSG00000130528.11	11	-0.0798348	0.180125	0.657607	0.0832239	0.0676611	0.223742	0.327942	8.25091e-09	0.951394	FALSE
Muscle_Skeletal_chr19_48697960_A2_ENSG00000130529.15	14	0.0508708	0.0577074	0.378031	0.055976	0.0366618	0.00561648	0.453646	2.23189e-33	0.867621	FALSE
Muscle_Skeletal_chr19_48697960_A2_ENSG00000142227.10	5	-0.170123	0.161145	0.291098	-0.164642	-0.148619	-0.319549	0.728231	4.03737e-09	0.820188	FALSE
Muscle_Skeletal_chr19_48697960_A2_ENSG00000142233.11	11	-0.114899	0.0615938	0.0621219	-0.129355	-0.118901	-0.0952975	0.928381	2.70327e-14	0.508683	FALSE
Muscle_Skeletal_chr19_48697960_A2_ENSG00000142534.6	12	-0.262391	0.192948	0.173859	-0.160296	-0.160486	0.160263	0.243094	1.72034e-08	0.722743	FALSE
Muscle_Skeletal_chr19_48697960_A2_ENSG00000142541.16	10	0.0169937	0.178132	0.923998	-0.0878127	0.0012197	0.253444	0.557511	3.14865e-07	0.991201	FALSE
Muscle_Skeletal_chr19_48697960_A2_ENSG00000142546.13	13	0.146936	0.152018	0.333759	0.188717	0.272117	0.789813	0.0788551	7.00157e-08	0.845728	FALSE
Muscle_Skeletal_chr19_48697960_A2_ENSG00000142552.7	14	-0.0664393	0.116996	0.570117	-0.126279	-0.219938	0.175281	0.354998	3.78476e-07	0.932048	FALSE
Muscle_Skeletal_chr19_48697960_A2_ENSG00000161558.10	8	0.252166	0.127396	0.0477728	0.40178	0.387464	0.527965	0.179653	2.50977e-21	0.455123	FALSE
Muscle_Skeletal_chr19_48697960_A2_ENSG00000161618.9	7	0.0909227	0.0772107	0.23896	0.0308588	-0.011993	0.275017	0.460952	3.79595e-08	0.784668	FALSE
Muscle_Skeletal_chr19_48697960_A2_ENSG00000174951.10	11	0.178432	0.0414204	1.64865e-05	0.14888	0.187863	0.159008	0.881122	2.08781e-18	0.00142272	TRUE
Muscle_Skeletal_chr19_48697960_A2_ENSG00000176909.11	9	-0.187527	0.133865	0.161254	-0.343761	-0.328879	-0.259048	0.823418	4.55396e-32	0.706633	FALSE
Muscle_Skeletal_chr19_48697960_A2_ENSG00000176920.11	13	0.0294907	0.0464685	0.525665	0.0236001	-0.0302707	0.202954	0.178039	2.44727e-12	0.920301	FALSE
Muscle_Skeletal_chr19_48697960_A2_ENSG00000177380.13	12	-0.00459469	0.106224	0.965499	0.144523	0.125907	0.147817	0.620665	9.48398e-10	0.995494	FALSE
Muscle_Skeletal_chr19_48697960_A2_ENSG00000178980.14	2	0.142535	0.205892	0.488761					1.11922e-05	0.909533	FALSE
Muscle_Skeletal_chr19_48697960_A2_ENSG00000182264.8	11	-0.153352	0.0309543	7.26522e-07	-0.169451	-0.165169	-0.354948	0.0275667	1.31257e-28	8.66211e-05	FALSE
Muscle_Skeletal_chr19_48697960_A2_ENSG00000182324.6	8	-0.0400947	0.100939	0.691207	-0.0379787	-0.0437216	0.0900896	0.41018	1.78942e-08	0.95918	FALSE
Muscle_Skeletal_chr19_48697960_A2_ENSG00000183207.13	8	0.241639	0.0816768	0.0030916	0.214857	0.214107	0.24674	0.957478	8.94469e-22	0.0920067	FALSE
Muscle_Skeletal_chr19_48697960_A2_ENSG00000185453.12	8	0.126968	0.130119	0.32917	0.154593	0.167061	0.431744	0.104882	3.96931e-10	0.843109	FALSE
Muscle_Skeletal_chr19_48697960_A2_ENSG00000196337.11	10	-0.0174071	0.0642254	0.786367	-0.0421876	-0.0502475	0.0227676	0.714952	2.90813e-16	0.974991	FALSE
Muscle_Skeletal_chr19_48697960_A2_ENSG00000197813.5	5	0.103478	0.117421	0.378177	0.0503886	0.0356609	0.105609	0.99338	8.61829e-07	0.867675	FALSE
Muscle_Skeletal_chr19_48697960_A2_ENSG00000200530.1	4	0.0596661	0.181878	0.74287	0.0930508	0.107264	0.221303	0.561414	0.000114943	0.966997	FALSE
Muscle_Skeletal_chr19_48697960_A2_ENSG00000221916.3	10	-0.0636325	0.055384	0.250584	-0.0363138	-0.0444763	0.094237	0.140167	9.06916e-16	0.793577	FALSE
Muscle_Skeletal_chr19_48697960_A2_ENSG00000225950.8	7	-0.0600806	0.0585562	0.304876	-0.0699232	-0.0765183	-0.0687912	0.891721	2.10446e-42	0.827319	FALSE
Muscle_Skeletal_chr19_48697960_A2_ENSG00000232871.8	8	-0.0335245	0.0287539	0.24365	-0.0405537	-0.0426645	-0.0772911	0.270421	2.34758e-33	0.788663	FALSE
Muscle_Skeletal_chr19_48697960_A2_ENSG00000267898.1	6	0.0183265	0.09248	0.842915	0.0230635	0.0185182	0.0311438	0.936189	3.56895e-08	0.981731	FALSE
Muscle_Skeletal_chr19_48697960_A2_ENSG00000268001.1	7	0.0303184	0.0269098	0.259883	0.0313616	0.0318478	0.0607622	0.475564	1.25742e-56	0.799424	FALSE
Muscle_Skeletal_chr19_48697960_A2_ENSG00000268093.1	8	0.0780392	0.0489529	0.110898	0.0506556	0.0205464	0.197391	0.288314	1.01919e-10	0.627248	FALSE
Muscle_Skeletal_chr19_48697960_A2_ENSG00000268108.1	12	-0.0543515	0.0787782	0.490238	-0.0456735	-0.0612938	0.184679	0.185708	9.84911e-10	0.909908	FALSE
Muscle_Skeletal_chr19_48697960_A2_ENSG00000268287.1	8	-0.0850315	0.0909354	0.34975	-0.0852833	-0.0863597	-0.306503	0.247922	2.572e-07	0.853928	FALSE
Muscle_Skeletal_chr19_48697960_A2_ENSG00000268583.1	8	-0.131284	0.05349	0.0141137	-0.0725465	-0.103027	-0.175113	0.808774	4.03807e-09	0.244132	FALSE
Muscle_Skeletal_chr19_48697960_A2_ENSG00000268655.2	11	-0.03667	0.0439347	0.403916	-0.0250418	-0.0265217	0.050177	0.521474	2.05382e-10	0.878526	FALSE
Muscle_Skeletal_chr19_48697960_A2_ENSG00000269656.1	6	0.205481	0.105513	0.051482	0.151444	0.0635025	-0.0683554	0.305026	0.00186355	0.469976	FALSE
Muscle_Skeletal_chr19_48702851_C2_ENSG00000024422.11	5	-0.0452334	0.0566862	0.424893	-0.042559	-0.0524568	0.0248171	0.592021	2.09317e-06	0.887032	FALSE
Muscle_Skeletal_chr19_48702851_C2_ENSG00000063127.15	5	0.0811194	0.0855079	0.342785	0.0289586	0.0335987	-0.433668	0.00820462	2.22511e-07	0.851025	FALSE
Muscle_Skeletal_chr19_48702851_C2_ENSG00000063176.15	6	0.0724289	0.0783923	0.355523	0.0957725	0.0982847	-0.0468974	0.509302	1.25154e-09	0.856834	FALSE
Muscle_Skeletal_chr19_48702851_C2_ENSG00000063177.12	7	-0.0273494	0.0702432	0.697015	-0.0592484	-0.0529285	-0.159331	0.321583	1.28076e-10	0.960218	FALSE
Muscle_Skeletal_chr19_48702851_C2_ENSG00000063180.8	8	0.0879252	0.0320867	0.00613946	0.11151	0.112903	0.0526526	0.606551	2.20447e-11	0.14548	FALSE
Muscle_Skeletal_chr19_48702851_C2_ENSG00000074219.13	7	0.0292723	0.0248117	0.238089	0.030542	0.0435356	0.00875317	0.8367	4.38498e-08	0.783979	FALSE
Muscle_Skeletal_chr19_48702851_C2_ENSG00000087074.7	13	-0.0549219	0.0383617	0.152235	-0.0872862	-0.109227	-0.0285185	0.811584	1.35858e-16	0.695886	FALSE
Muscle_Skeletal_chr19_48702851_C2_ENSG00000087076.8	10	0.0474887	0.0130315	0.000268281	0.0537855	0.0613493	0.071747	0.186432	5.14958e-51	0.0149131	TRUE
Muscle_Skeletal_chr19_48702851_C2_ENSG00000087086.14	10	-0.00440996	0.0285555	0.877267	-0.00396889	0.00284417	0.0396237	0.423017	7.54655e-13	0.985718	FALSE
Muscle_Skeletal_chr19_48702851_C2_ENSG00000087088.19	10	0.00962371	0.0429694	0.822783	0.0504928	0.0890302	0.0659529	0.527691	1.96109e-09	0.979446	FALSE
Muscle_Skeletal_chr19_48702851_C2_ENSG00000088002.11	11	-0.00860242	0.0158678	0.587729	-0.00598506	-0.0206037	0.0341394	0.451721	1.74549e-16	0.936651	FALSE
Muscle_Skeletal_chr19_48702851_C2_ENSG00000090554.12	4	-0.0666348	0.0405894	0.100656	-0.0623192	-0.0621729	-0.0136827	0.698558	0.000227479	0.60545	FALSE
Muscle_Skeletal_chr19_48702851_C2_ENSG00000104805.15	10	0.0208772	0.0499511	0.675982	0.0146191	-0.0334494	0.0848913	0.689354	1.82474e-13	0.955858	FALSE
Muscle_Skeletal_chr19_48702851_C2_ENSG00000104808.7	9	-0.0141987	0.017353	0.413228	-0.00433118	-0.00508226	-0.058349	0.257504	3.55371e-11	0.882581	FALSE
Muscle_Skeletal_chr19_48702851_C2_ENSG00000104812.14	7	-0.062445	0.0592877	0.292225	-0.023855	-0.015969	-0.0829377	0.888242	1.51694e-17	0.82069	FALSE
Muscle_Skeletal_chr19_48702851_C2_ENSG00000104826.12	13	-0.00025473	0.018567	0.989054	-0.0143885	-0.00834796	0.0661823	0.11682	1.51612e-10	0.998711	FALSE
Muscle_Skeletal_chr19_48702851_C2_ENSG00000104848.1	7	-0.0185093	0.0330827	0.575831	-0.0417343	-0.0281854	-0.0202291	0.974522	3.45733e-15	0.933699	FALSE
Muscle_Skeletal_chr19_48702851_C2_ENSG00000104852.14	8	0.0299558	0.0226203	0.185408	0.0223197	0.019068	-0.0387588	0.182347	3.01427e-39	0.734496	FALSE
Muscle_Skeletal_chr19_48702851_C2_ENSG00000104863.11	7	0.0223263	0.0299318	0.455725	0.00381735	0.00359875	0.00909263	0.728012	3.21703e-51	0.898961	FALSE
Muscle_Skeletal_chr19_48702851_C2_ENSG00000104870.12	5	0.0455662	0.0789645	0.563908	0.000573607	-0.00287977	0.616913	0.572182	0.000359707	0.930177	FALSE
Muscle_Skeletal_chr19_48702851_C2_ENSG00000104872.10	12	-0.00923653	0.0432192	0.83077	0.0199379	0.0103855	0.0424147	0.406402	7.26881e-08	0.980376	FALSE
Muscle_Skeletal_chr19_48702851_C2_ENSG00000104888.9	5	-0.0405045	0.030249	0.180559	-0.0479175	-0.0318822	-0.0348073	0.985859	2.23777e-06	0.730046	FALSE
Muscle_Skeletal_chr19_48702851_C2_ENSG00000104894.11	11	-0.019576	0.0382942	0.609211	-0.0144499	-0.0188411	-0.0368624	0.929721	4.39062e-10	0.940787	FALSE
Muscle_Skeletal_chr19_48702851_C2_ENSG00000105373.18	1	-0.161593	0.109817	0.141164					0.102504	0.679458	FALSE
Muscle_Skeletal_chr19_48702851_C2_ENSG00000105438.8	9	0.00197036	0.0347565	0.954792	-0.00591478	0.00381341	0.0721069	0.230214	8.88837e-08	0.994514	FALSE
Muscle_Skeletal_chr19_48702851_C2_ENSG00000105443.13	8	0.0176446	0.0253221	0.485924	0.0249982	-0.00312673	-0.0565673	0.109915	2.35562e-20	0.908602	FALSE
Muscle_Skeletal_chr19_48702851_C2_ENSG00000105447.12	7	0.139215	0.0620588	0.0248794	0.0987648	0.0926513	0.0170101	0.326458	4.26063e-18	0.3346	FALSE
Muscle_Skeletal_chr19_48702851_C2_ENSG00000105464.3	8	-0.0457787	0.0431382	0.288594	0.00448336	0.00622554	0.111302	0.202902	7.92618e-08	0.818334	FALSE
Muscle_Skeletal_chr19_48702851_C2_ENSG00000105479.15	11	-0.019631	0.012874	0.127294	-0.0125918	-0.012562	0.0283444	0.105792	2.45857e-17	0.656176	FALSE
Muscle_Skeletal_chr19_48702851_C2_ENSG00000105483.17	8	0.00761885	0.0158582	0.630917	0.00643404	0.0155116	0.0163321	0.85811	4.26537e-25	0.945786	FALSE
Muscle_Skeletal_chr19_48702851_C2_ENSG00000105486.13	8	0.016284	0.028429	0.566785	-0.00313951	0.00512839	0.00465456	0.794209	1.50941e-10	0.931133	FALSE
Muscle_Skeletal_chr19_48702851_C2_ENSG00000105499.13	9	-0.00401178	0.0251591	0.873309	-0.00956428	-0.009693	0.0221372	0.635533	2.36886e-14	0.985427	FALSE
Muscle_Skeletal_chr19_48702851_C2_ENSG00000105516.10	10	-0.07793	0.0630937	0.216776	-0.08862	-0.0935402	-0.0271707	0.617347	8.18235e-11	0.766847	FALSE
Muscle_Skeletal_chr19_48702851_C2_ENSG00000105538.9	14	-0.055311	0.0300965	0.0660939	-0.0652699	-0.0733769	-0.0104321	0.507979	8.99361e-17	0.520113	FALSE
Muscle_Skeletal_chr19_48702851_C2_ENSG00000105550.8	14	-0.0455025	0.0287018	0.112886	-0.00116545	0.000591574	0.0456917	0.209724	1.03254e-12	0.631509	FALSE
Muscle_Skeletal_chr19_48702851_C2_ENSG00000105552.14	11	0.0148359	0.0276085	0.591013	0.00658379	-0.00604073	0.0996037	0.090453	2.55915e-10	0.937115	FALSE
Muscle_Skeletal_chr19_48702851_C2_ENSG00000105559.11	11	0.0313216	0.0260692	0.229565	0.0228975	0.02406	0.0564818	0.575392	1.74893e-19	0.7771	FALSE
Muscle_Skeletal_chr19_48702851_C2_ENSG00000126453.9	1	-0.0981525	0.0729779	0.178638					0.018333	0.727981	FALSE
Muscle_Skeletal_chr19_48702851_C2_ENSG00000126456.15	8	-0.0599973	0.0594009	0.312476	-0.0688274	-0.0718409	-0.0934827	0.732179	0.000204837	0.832706	FALSE
Muscle_Skeletal_chr19_48702851_C2_ENSG00000126457.21	3	0.00881986	0.0861091	0.918418	0.00407282	-0.000786754	-0.130101	0.676358	0.0366431	0.99072	FALSE
Muscle_Skeletal_chr19_48702851_C2_ENSG00000126458.3	8	0.00880707	0.0389416	0.821076	-0.0045984	-0.00215004	-0.0224671	0.611498	1.25115e-06	0.97926	FALSE
Muscle_Skeletal_chr19_48702851_C2_ENSG00000126460.10	8	-0.0339592	0.0305602	0.266473	-0.0431602	-0.055359	0.0395204	0.300002	6.35612e-05	0.803415	FALSE
Muscle_Skeletal_chr19_48702851_C2_ENSG00000126461.14	5	-0.251425	0.112986	0.026062	-0.176295	-0.342851	0.0945575	0.309268	0.00569077	0.343988	FALSE
Muscle_Skeletal_chr19_48702851_C2_ENSG00000126464.13	13	0.0409856	0.0436209	0.34743	0.0684029	0.0548134	0.111678	0.391463	2.49984e-09	0.853087	FALSE
Muscle_Skeletal_chr19_48702851_C2_ENSG00000130528.11	11	-0.0597239	0.0419689	0.154721	0.0299922	0.0412812	0.0614215	0.0860388	1.38258e-09	0.698055	FALSE
Muscle_Skeletal_chr19_48702851_C2_ENSG00000130529.15	11	0.0161083	0.0182802	0.378216	0.0189032	0.0201378	0.0291972	0.605125	3.34813e-34	0.867691	FALSE
Muscle_Skeletal_chr19_48702851_C2_ENSG00000142227.10	5	-0.046979	0.0514868	0.361534	-0.0233081	-0.0248222	0.0297325	0.561376	2.93819e-09	0.859964	FALSE
Muscle_Skeletal_chr19_48702851_C2_ENSG00000142233.11	11	-0.0436079	0.0202957	0.031664	-0.0219101	-0.0196936	0.0617035	0.137904	1.86822e-14	0.379407	FALSE
Muscle_Skeletal_chr19_48702851_C2_ENSG00000142534.6	12	-0.0981263	0.0640926	0.125767	-0.00862119	-0.0338286	0.0449814	0.259945	1.57887e-08	0.653493	FALSE
Muscle_Skeletal_chr19_48702851_C2_ENSG00000142541.16	10	0.0026117	0.0587282	0.964529	0.00489398	0.0124409	0.00490164	0.986026	3.02318e-07	0.995421	FALSE
Muscle_Skeletal_chr19_48702851_C2_ENSG00000142546.13	13	0.0087126	0.0537394	0.871206	-0.0316363	-0.0358048	0.124549	0.20233	6.46499e-08	0.98516	FALSE
Muscle_Skeletal_chr19_48702851_C2_ENSG00000142552.7	13	0.00163197	0.0381745	0.965901	-0.015355	-0.0312004	0.0402919	0.645283	3.5186e-07	0.995599	FALSE
Muscle_Skeletal_chr19_48702851_C2_ENSG00000161558.10	9	0.0770307	0.0395553	0.0514847	0.12735	0.128431	0.134709	0.355961	4.26161e-22	0.469976	FALSE
Muscle_Skeletal_chr19_48702851_C2_ENSG00000161618.9	7	0.0273398	0.0281696	0.331776	0.0504537	0.0424672	-0.0488449	0.430718	3.50398e-08	0.844685	FALSE
Muscle_Skeletal_chr19_48702851_C2_ENSG00000174951.10	11	0.0722237	0.0137336	1.4491e-07	0.0573034	0.0629018	0.0875253	0.731578	1.18852e-18	2.01678e-05	TRUE
Muscle_Skeletal_chr19_48702851_C2_ENSG00000176909.11	9	-0.0909587	0.0275224	0.000950107	-0.104473	-0.105592	-0.139955	0.423613	1.93169e-32	0.0393168	TRUE
Muscle_Skeletal_chr19_48702851_C2_ENSG00000176920.11	13	0.00868649	0.0180536	0.63041	-0.00436583	-0.00295267	-0.0173093	0.613465	2.17558e-12	0.945538	FALSE
Muscle_Skeletal_chr19_48702851_C2_ENSG00000177380.13	12	0.00658615	0.0246638	0.789441	0.0130483	-0.0338981	0.101167	0.114188	5.31841e-10	0.975289	FALSE
Muscle_Skeletal_chr19_48702851_C2_ENSG00000178980.14	2	-0.0230735	0.0530737	0.663748					9.84095e-06	0.953208	FALSE
Muscle_Skeletal_chr19_48702851_C2_ENSG00000182264.8	11	-0.0410009	0.00818333	5.43469e-07	-0.0388455	-0.0485764	-0.0473293	0.800917	3.66746e-29	6.65903e-05	TRUE
Muscle_Skeletal_chr19_48702851_C2_ENSG00000182324.6	8	-0.0627666	0.0315379	0.0465694	-0.0873711	-0.0802682	-0.0187186	0.390455	1.64606e-08	0.450639	FALSE
Muscle_Skeletal_chr19_48702851_C2_ENSG00000183207.13	8	0.011211	0.0220375	0.610947	-0.00160672	-0.00236139	0.000422765	0.654629	5.58299e-22	0.941058	FALSE
Muscle_Skeletal_chr19_48702851_C2_ENSG00000185453.12	8	0.0304956	0.0295585	0.30221	0.0660813	0.0655902	0.122942	0.0819882	2.49945e-10	0.82571	FALSE
Muscle_Skeletal_chr19_48702851_C2_ENSG00000196337.11	10	0.00459021	0.0304324	0.880107	-0.0105604	-0.02169	-0.0161497	0.680733	3.13703e-16	0.985873	FALSE
Muscle_Skeletal_chr19_48702851_C2_ENSG00000197813.5	6	-0.00153248	0.0223306	0.945287	-0.0145038	-0.00828708	-0.0062909	0.907742	2.92398e-07	0.993522	FALSE
Muscle_Skeletal_chr19_48702851_C2_ENSG00000200530.1	4	0.021096	0.0299528	0.48124	0.0282149	0.0359906	0.0644186	0.33895	7.86354e-05	0.907308	FALSE
Muscle_Skeletal_chr19_48702851_C2_ENSG00000221916.3	10	-0.0170261	0.0192359	0.376092	-0.0196119	-0.0215932	-0.00464165	0.723505	8.57144e-16	0.866992	FALSE
Muscle_Skeletal_chr19_48702851_C2_ENSG00000225950.8	7	-0.0042906	0.0196743	0.827365	-0.013367	-0.00933415	-0.019085	0.543531	1.63251e-42	0.97999	FALSE
Muscle_Skeletal_chr19_48702851_C2_ENSG00000232871.8	8	-0.0142151	0.0136754	0.29859	-0.0199292	-0.0189483	-0.0471768	0.0395928	2.98012e-33	0.823886	FALSE
Muscle_Skeletal_chr19_48702851_C2_ENSG00000267898.1	6	-0.00868897	0.0266802	0.744674	-0.0247292	-0.0300736	-0.0416124	0.51835	1.31584e-09	0.967308	FALSE
Muscle_Skeletal_chr19_48702851_C2_ENSG00000268001.1	7	-0.00310152	0.0086801	0.720857	-0.00284334	-0.00319635	0.00184366	0.685346	7.52013e-57	0.963826	FALSE
Muscle_Skeletal_chr19_48702851_C2_ENSG00000268093.1	8	0.00473736	0.0159811	0.766898	-0.015981	-0.0126474	-0.0327928	0.311647	7.78079e-11	0.9717	FALSE
Muscle_Skeletal_chr19_48702851_C2_ENSG00000268108.1	12	-0.0171393	0.0311247	0.581865	0.0066647	0.0031131	0.0438134	0.478325	7.64209e-10	0.935153	FALSE
Muscle_Skeletal_chr19_48702851_C2_ENSG00000268287.1	8	-0.020498	0.0300741	0.495504	-0.045994	-0.0513242	-0.0541832	0.614913	2.63914e-07	0.911054	FALSE
Muscle_Skeletal_chr19_48702851_C2_ENSG00000268583.1	8	-0.030979	0.0238087	0.193203	-0.0308792	-0.0305808	-0.0402068	0.899697	3.50522e-09	0.741956	FALSE
Muscle_Skeletal_chr19_48702851_C2_ENSG00000268655.2	8	-0.0231021	0.0189631	0.223123	-0.0310254	-0.0284796	-0.0472348	0.498267	3.4757e-11	0.772668	FALSE
Muscle_Skeletal_chr19_48702851_C2_ENSG00000269656.1	6	0.0129825	0.0359609	0.718087	0.0419142	0.0461334	0.132132	0.173454	0.00165633	0.96358	FALSE
Muscle_Skeletal_chr19_48703160_B2_ENSG00000024422.11	5	-0.130648	0.128852	0.310615	-0.0781208	-0.0618773	0.168368	0.343278	2.3881e-06	0.831216	FALSE
Muscle_Skeletal_chr19_48703160_B2_ENSG00000063127.15	5	0.0293429	0.0887021	0.740793	-0.0363639	-0.0372075	-0.343638	0.182142	1.43853e-07	0.966728	FALSE
Muscle_Skeletal_chr19_48703160_B2_ENSG00000063176.15	6	0.103593	0.106105	0.328906	0.0461813	0.0517264	-0.178514	0.189553	9.51611e-10	0.842918	FALSE
Muscle_Skeletal_chr19_48703160_B2_ENSG00000063177.12	7	0.00536375	0.0887128	0.951788	-0.0216324	-0.0666184	-0.151751	0.346461	1.01761e-10	0.99425	FALSE
Muscle_Skeletal_chr19_48703160_B2_ENSG00000063180.8	8	-0.00322756	0.055129	0.953314	0.0636715	0.0458247	-0.0514525	0.648257	5.88321e-12	0.994358	FALSE
