## Supplemental Tables 1, 3-8 for "Colocalization of expression transcripts with COVID-19 outcomes is rare across cell states, cell types and organs" (part 21 of 29)

### Sheet: S5. MR GTEx (continued)
Label	nSnps	Beta	SE	Pval	WMedianBeta	WModeBeta	EggerBeta	EggerInterceptP	SteigerP	PvalAdj	PassSens
Muscle_Skeletal_chr19_48703160_B2_ENSG00000074219.13	7	0.0102529	0.0557712	0.85414	-0.0631369	-0.0699566	0.304865	0.164492	4.4504e-08	0.983144	FALSE
Muscle_Skeletal_chr19_48703160_B2_ENSG00000087074.7	13	-0.0702404	0.0637666	0.270669	-0.182262	-0.18121	0.0211254	0.610482	1.09822e-16	0.807017	FALSE
Muscle_Skeletal_chr19_48703160_B2_ENSG00000087076.8	10	0.0450573	0.020189	0.0256297	0.0616726	0.0609267	0.0582056	0.654858	2.47259e-51	0.340525	FALSE
Muscle_Skeletal_chr19_48703160_B2_ENSG00000087086.14	11	0.0927086	0.0705961	0.189107	0.121487	0.0841449	0.245351	0.435089	1.10843e-10	0.738042	FALSE
Muscle_Skeletal_chr19_48703160_B2_ENSG00000087088.19	9	0.0287719	0.0837699	0.73125	0.0770068	0.0596319	0.0257839	0.987447	4.14126e-09	0.965915	FALSE
Muscle_Skeletal_chr19_48703160_B2_ENSG00000088002.11	11	-0.0368593	0.0360541	0.306623	-0.0536164	-0.0538784	-0.0924694	0.658736	1.94063e-16	0.828331	FALSE
Muscle_Skeletal_chr19_48703160_B2_ENSG00000090554.12	4	0.147526	0.0891078	0.0978041	0.159732	0.168363	0.19167	0.881358	0.000225066	0.600507	FALSE
Muscle_Skeletal_chr19_48703160_B2_ENSG00000104805.15	10	0.0349113	0.067607	0.605585	0.081175	0.0711171	0.369591	0.0934003	1.40234e-13	0.939991	FALSE
Muscle_Skeletal_chr19_48703160_B2_ENSG00000104808.7	9	-0.018831	0.0346033	0.586306	-0.0282225	-0.0395915	-0.0469801	0.718544	3.32815e-11	0.936397	FALSE
Muscle_Skeletal_chr19_48703160_B2_ENSG00000104812.14	7	-0.10257	0.0995724	0.302959	-0.0428386	0.0035445	-0.24105	0.545344	1.31937e-17	0.826016	FALSE
Muscle_Skeletal_chr19_48703160_B2_ENSG00000104826.12	12	0.00878589	0.0323976	0.786245	-0.00216242	0.00291722	0.134668	0.0615979	4.76688e-10	0.974954	FALSE
Muscle_Skeletal_chr19_48703160_B2_ENSG00000104848.1	6	0.0225485	0.0665597	0.734782	0.0391044	0.047188	0.0897061	0.621958	3.33294e-15	0.966084	FALSE
Muscle_Skeletal_chr19_48703160_B2_ENSG00000104852.14	8	0.0391107	0.0487013	0.421932	0.0303713	0.0304413	-0.0534956	0.420592	2.98126e-39	0.885816	FALSE
Muscle_Skeletal_chr19_48703160_B2_ENSG00000104863.11	8	0.022095	0.0288771	0.444188	0.0298605	0.0287544	0.0532451	0.400615	7.26167e-50	0.895077	FALSE
Muscle_Skeletal_chr19_48703160_B2_ENSG00000104870.12	5	0.11825	0.123924	0.339973	0.165928	0.163652	2.1048	0.407954	0.000249097	0.849162	FALSE
Muscle_Skeletal_chr19_48703160_B2_ENSG00000104872.10	12	0.134547	0.0803648	0.0940911	0.0505229	0.107127	0.216215	0.460637	6.85523e-08	0.592643	FALSE
Muscle_Skeletal_chr19_48703160_B2_ENSG00000104888.9	5	0.0392483	0.0659775	0.551928	0.0203771	-0.00958647	0.359653	0.658703	2.10513e-06	0.927229	FALSE
Muscle_Skeletal_chr19_48703160_B2_ENSG00000104894.11	11	-0.0119666	0.0621067	0.847211	0.000706552	0.00534357	0.153653	0.600891	3.70163e-10	0.982166	FALSE
Muscle_Skeletal_chr19_48703160_B2_ENSG00000105373.18	1	-0.465299	0.228265	0.0415084					0.10602	0.429537	FALSE
Muscle_Skeletal_chr19_48703160_B2_ENSG00000105438.8	9	0.0503377	0.0769969	0.513265	0.0260705	0.0090249	0.0818683	0.787387	9.04165e-08	0.916465	FALSE
Muscle_Skeletal_chr19_48703160_B2_ENSG00000105443.13	8	-0.00576039	0.0573503	0.919993	0.00612928	0.00828729	-0.0787143	0.420092	2.27934e-20	0.990865	FALSE
Muscle_Skeletal_chr19_48703160_B2_ENSG00000105447.12	7	0.164484	0.109561	0.133279	0.0717056	0.0570087	-0.044396	0.35088	3.52647e-18	0.666488	FALSE
Muscle_Skeletal_chr19_48703160_B2_ENSG00000105464.3	8	-0.042206	0.0684662	0.537597	0.0104899	0.0148436	0.267953	0.110248	6.67222e-08	0.923499	FALSE
Muscle_Skeletal_chr19_48703160_B2_ENSG00000105479.15	11	-0.00165107	0.0355301	0.962936	0.000964174	0.00186251	0.0145202	0.862071	3.05438e-17	0.995282	FALSE
Muscle_Skeletal_chr19_48703160_B2_ENSG00000105483.17	9	-0.0197237	0.0331785	0.552197	-0.00555784	-0.00493153	-0.00951689	0.904419	9.54299e-26	0.927268	FALSE
Muscle_Skeletal_chr19_48703160_B2_ENSG00000105486.13	8	0.0187836	0.0621858	0.76261	-0.00674067	0.00595519	-0.0155793	0.722669	1.56568e-10	0.970962	FALSE
Muscle_Skeletal_chr19_48703160_B2_ENSG00000105499.13	9	0.0637813	0.0595745	0.284343	0.0232966	-0.0196625	0.0557908	0.954097	3.29724e-14	0.816201	FALSE
Muscle_Skeletal_chr19_48703160_B2_ENSG00000105516.10	8	-0.0706685	0.0927915	0.446308	-0.168646	-0.179107	-0.113829	0.810416	8.10318e-11	0.895602	FALSE
Muscle_Skeletal_chr19_48703160_B2_ENSG00000105538.9	14	-0.0395132	0.047462	0.405113	-0.00459089	0.0181945	-0.0993818	0.553005	6.29406e-17	0.879235	FALSE
Muscle_Skeletal_chr19_48703160_B2_ENSG00000105550.8	14	-0.033491	0.0552569	0.544452	0.0290963	0.073806	0.209327	0.0747106	9.41956e-13	0.924925	FALSE
Muscle_Skeletal_chr19_48703160_B2_ENSG00000105552.14	11	-0.0155588	0.0569486	0.784694	0.0639249	0.0296025	0.0859371	0.313797	2.56291e-10	0.974714	FALSE
Muscle_Skeletal_chr19_48703160_B2_ENSG00000105559.11	11	0.0132034	0.0453285	0.770834	0.0215441	0.0198038	0.155897	0.0514414	1.46355e-19	0.972639	FALSE
Muscle_Skeletal_chr19_48703160_B2_ENSG00000126453.9	1	0.249239	0.161329	0.122366					0.018726	0.64802	FALSE
Muscle_Skeletal_chr19_48703160_B2_ENSG00000126456.15	8	-0.097253	0.128727	0.449952	0.0165706	-0.0063341	0.110449	0.332869	0.000234014	0.896799	FALSE
Muscle_Skeletal_chr19_48703160_B2_ENSG00000126457.21	3	0.119973	0.221205	0.587568	0.0737738	0.0351785	-0.288604	0.716997	0.0383622	0.936651	FALSE
Muscle_Skeletal_chr19_48703160_B2_ENSG00000126458.3	8	0.014911	0.0989035	0.880163	0.0176284	0.00607442	-0.127351	0.375901	1.57998e-06	0.985883	FALSE
Muscle_Skeletal_chr19_48703160_B2_ENSG00000126460.10	8	0.0312427	0.0843943	0.711234	-0.0160132	-0.0445612	0.167099	0.492102	6.742e-05	0.962667	FALSE
Muscle_Skeletal_chr19_48703160_B2_ENSG00000126461.14	5	-0.155425	0.227099	0.493726	-0.152972	-0.133896	0.459175	0.40569	0.0052769	0.910592	FALSE
Muscle_Skeletal_chr19_48703160_B2_ENSG00000126464.13	13	0.0103086	0.112594	0.927051	-0.0735607	-0.0599521	0.081761	0.73217	4.80581e-09	0.991639	FALSE
Muscle_Skeletal_chr19_48703160_B2_ENSG00000130528.11	11	-0.115867	0.0702343	0.0990011	-0.0710668	-0.100504	0.0152536	0.33796	1.21298e-09	0.602471	FALSE
Muscle_Skeletal_chr19_48703160_B2_ENSG00000130529.15	11	-0.0173125	0.0391185	0.658079	-0.009546	-0.00550107	7.01717e-06	0.741604	2.80883e-34	0.951485	FALSE
Muscle_Skeletal_chr19_48703160_B2_ENSG00000142227.10	5	-0.0359517	0.0903165	0.690583	-0.00191436	0.0257915	-0.0217724	0.953667	2.76641e-09	0.95901	FALSE
Muscle_Skeletal_chr19_48703160_B2_ENSG00000142233.11	11	-0.0587292	0.0317822	0.0646218	-0.0355151	-0.0244422	0.0343787	0.431834	1.46356e-14	0.515511	FALSE
Muscle_Skeletal_chr19_48703160_B2_ENSG00000142534.6	12	-0.182889	0.125784	0.145948	-0.177613	-0.130242	0.0321205	0.371711	1.31431e-08	0.687533	FALSE
Muscle_Skeletal_chr19_48703160_B2_ENSG00000142541.16	10	0.0778581	0.121981	0.52329	-0.00814415	0.00725307	0.197817	0.666553	3.06892e-07	0.919654	FALSE
Muscle_Skeletal_chr19_48703160_B2_ENSG00000142546.13	13	0.221089	0.132082	0.0941551	0.173152	0.165752	0.467718	0.323997	1.53434e-07	0.592947	FALSE
Muscle_Skeletal_chr19_48703160_B2_ENSG00000142552.7	14	-0.134345	0.0814416	0.0990265	-0.0793878	-0.0959312	-0.0568141	0.665979	3.28917e-07	0.602471	FALSE
Muscle_Skeletal_chr19_48703160_B2_ENSG00000161558.10	9	0.0401545	0.114313	0.725388	0.140986	0.134944	0.143618	0.556996	5.62371e-22	0.964713	FALSE
Muscle_Skeletal_chr19_48703160_B2_ENSG00000161618.9	7	0.0414286	0.053851	0.441704	0.0978437	-0.0983314	0.230412	0.295355	3.29084e-08	0.8939	FALSE
Muscle_Skeletal_chr19_48703160_B2_ENSG00000174951.10	11	0.130015	0.0285567	5.29214e-06	0.133705	0.141801	0.0899704	0.651785	1.11952e-18	0.000528116	TRUE
Muscle_Skeletal_chr19_48703160_B2_ENSG00000176909.11	9	-0.128793	0.0530663	0.0152231	-0.123207	-0.12226	-0.153078	0.844398	1.55198e-32	0.254882	FALSE
Muscle_Skeletal_chr19_48703160_B2_ENSG00000176920.11	13	-0.00337555	0.0332206	0.919066	-0.00432467	-0.00801089	0.0174579	0.825216	2.11443e-12	0.990775	FALSE
Muscle_Skeletal_chr19_48703160_B2_ENSG00000177380.13	12	0.0522028	0.0574223	0.363295	0.0984556	0.0816312	0.347112	0.0352262	5.98326e-10	0.86083	FALSE
Muscle_Skeletal_chr19_48703160_B2_ENSG00000178980.14	2	-0.129772	0.119349	0.276888					1.06489e-05	0.8115	FALSE
Muscle_Skeletal_chr19_48703160_B2_ENSG00000182264.8	11	-0.0475077	0.0174113	0.00636132	-0.0577058	-0.0575502	-0.1002	0.3379	2.61836e-29	0.148687	FALSE
Muscle_Skeletal_chr19_48703160_B2_ENSG00000182324.6	8	-0.0298233	0.0661	0.651857	-0.0696424	-0.086964	-0.0234689	0.955019	1.54433e-08	0.949925	FALSE
Muscle_Skeletal_chr19_48703160_B2_ENSG00000183207.13	8	0.0860883	0.0496026	0.0826416	0.0745071	0.0728247	0.140478	0.327394	6.8164e-22	0.564465	FALSE
Muscle_Skeletal_chr19_48703160_B2_ENSG00000185453.12	8	0.0624613	0.0643804	0.331951	0.0882888	0.131995	0.181517	0.252172	2.55909e-10	0.844685	FALSE
Muscle_Skeletal_chr19_48703160_B2_ENSG00000196337.11	10	-0.00757153	0.0438823	0.863012	-0.00550573	-0.00162946	0.021105	0.687995	2.36637e-16	0.983857	FALSE
Muscle_Skeletal_chr19_48703160_B2_ENSG00000197813.5	6	0.0340008	0.0473545	0.472754	0.0640476	0.045235	0.0928776	0.495028	3.02789e-07	0.904917	FALSE
Muscle_Skeletal_chr19_48703160_B2_ENSG00000200530.1	4	0.0496421	0.0679536	0.465066	0.0693521	0.0832557	0.173897	0.220692	8.37394e-05	0.902225	FALSE
Muscle_Skeletal_chr19_48703160_B2_ENSG00000221916.3	10	-0.0195119	0.0376166	0.603967	-0.01166	-0.00874811	-0.0393864	0.760277	6.80076e-16	0.939779	FALSE
Muscle_Skeletal_chr19_48703160_B2_ENSG00000225950.8	7	-0.0256679	0.0339515	0.449639	-0.0257564	-0.0257184	-0.0188551	0.859835	1.20106e-42	0.896799	FALSE
Muscle_Skeletal_chr19_48703160_B2_ENSG00000232871.8	8	-0.0251585	0.0194057	0.194822	-0.02718	-0.0269347	-0.0339168	0.726196	1.71794e-33	0.743955	FALSE
Muscle_Skeletal_chr19_48703160_B2_ENSG00000267898.1	6	0.0164873	0.0449612	0.713843	0.0258165	0.0252096	0.0296705	0.844128	2.49475e-08	0.963032	FALSE
Muscle_Skeletal_chr19_48703160_B2_ENSG00000268001.1	7	-0.00627245	0.0181116	0.7291	-0.00611891	-0.00817672	0.00365188	0.707207	8.37026e-57	0.965361	FALSE
Muscle_Skeletal_chr19_48703160_B2_ENSG00000268093.1	8	0.0747758	0.0333204	0.0248232	0.0577957	0.0527292	0.109397	0.645736	8.50462e-11	0.334172	FALSE
Muscle_Skeletal_chr19_48703160_B2_ENSG00000268108.1	12	-0.0165657	0.0460665	0.719143	-0.0496635	-0.0525782	0.126677	0.203216	6.8915e-10	0.963687	FALSE
Muscle_Skeletal_chr19_48703160_B2_ENSG00000268287.1	9	-0.0108949	0.0566914	0.847602	0.0107101	0.0144388	-0.0683167	0.616404	1.80055e-07	0.982185	FALSE
Muscle_Skeletal_chr19_48703160_B2_ENSG00000268583.1	7	-0.0727297	0.0350696	0.0380918	-0.0763336	-0.0685624	-0.0508415	0.840681	2.84579e-09	0.41449	FALSE
Muscle_Skeletal_chr19_48703160_B2_ENSG00000268655.2	8	-0.0587684	0.0334933	0.0793219	-0.0781069	-0.0730028	-0.141427	0.179155	3.26217e-11	0.556714	FALSE
Muscle_Skeletal_chr19_48703160_B2_ENSG00000269656.1	6	0.0463334	0.0857513	0.588975	0.0189693	-0.0375853	0.0813925	0.875336	0.00173377	0.936893	FALSE
Muscle_Skeletal_chr19_50362278_B2_ENSG00000010361.13	7	-0.055172	0.0510646	0.279949	-0.0455321	-0.051951	-0.205974	0.287496	8.06824e-19	0.813523	FALSE
Muscle_Skeletal_chr19_50362278_B2_ENSG00000039650.11	9	0.0136958	0.0544008	0.801229	0.00920135	0.00738613	0.0742659	0.411786	7.23055e-16	0.976606	FALSE
Muscle_Skeletal_chr19_50362278_B2_ENSG00000062822.12	8	0.0885651	0.0808996	0.273625	0.0950857	0.0928339	-0.243098	0.564221	6.59691e-09	0.809261	FALSE
Muscle_Skeletal_chr19_50362278_B2_ENSG00000086967.9	10	-0.0157779	0.0494043	0.749451	-0.0306972	-0.0300833	0.0556372	0.688136	1.31618e-27	0.968356	FALSE
Muscle_Skeletal_chr19_50362278_B2_ENSG00000090554.12	7	0.0570133	0.124455	0.646878	0.000846921	0.0180743	-0.163417	0.41779	1.44645e-05	0.949053	FALSE
Muscle_Skeletal_chr19_50362278_B2_ENSG00000104870.12	12	0.0341312	0.136462	0.802498	0.0559173	0.00532479	-0.261165	0.298136	1.05573e-07	0.976654	FALSE
Muscle_Skeletal_chr19_50362278_B2_ENSG00000104872.10	8	-0.098071	0.115608	0.396268	-0.0871117	-0.0861224	0.112888	0.431213	0.000260805	0.875982	FALSE
Muscle_Skeletal_chr19_50362278_B2_ENSG00000104888.9	3	-0.212484	0.0956686	0.026348	-0.192417	-0.269548	-0.126443	0.700023	0.00172071	0.345711	FALSE
Muscle_Skeletal_chr19_50362278_B2_ENSG00000104946.12	11	0.0388595	0.110294	0.724593	0.176936	0.207746	0.170783	0.601303	1.34454e-10	0.964583	FALSE
Muscle_Skeletal_chr19_50362278_B2_ENSG00000104951.15	10	-0.0144352	0.0337544	0.668903	-0.0145031	-0.0133176	-0.120554	0.159	3.64459e-11	0.954383	FALSE
Muscle_Skeletal_chr19_50362278_B2_ENSG00000104960.15	8	-0.145647	0.0838662	0.0824466	-0.181165	-0.200995	-0.342412	0.191255	7.90017e-08	0.563798	FALSE
Muscle_Skeletal_chr19_50362278_B2_ENSG00000104973.16	11	-0.0643948	0.0829492	0.437563	-0.0497273	-0.0655456	0.0967873	0.489735	2.78071e-09	0.89207	FALSE
Muscle_Skeletal_chr19_50362278_B2_ENSG00000105053.10	8	0.00348951	0.0695313	0.959974	0.0315923	0.0405015	0.0258567	0.829575	2.08592e-11	0.994892	FALSE
Muscle_Skeletal_chr19_50362278_B2_ENSG00000105357.15	12	-0.0303522	0.0865078	0.725693	-0.107414	-0.0643759	-0.169893	0.388794	1.00058e-16	0.964757	FALSE
Muscle_Skeletal_chr19_50362278_B2_ENSG00000105383.14	4	-0.0620369	0.0751604	0.409148	-0.0737552	-0.0771936	-0.268317	0.287064	2.00966e-06	0.881062	FALSE
Muscle_Skeletal_chr19_50362278_B2_ENSG00000105472.12	11	-0.0605524	0.0575535	0.292751	-0.0728192	-0.0774206	-0.210976	0.228764	3.21293e-14	0.82099	FALSE
Muscle_Skeletal_chr19_50362278_B2_ENSG00000126453.9	11	-0.129923	0.109334	0.234709	-0.091725	-0.0775063	-0.164949	0.879753	1.51596e-06	0.781529	FALSE
Muscle_Skeletal_chr19_50362278_B2_ENSG00000126456.15	6	-0.103305	0.0929489	0.266387	-0.0500925	-0.0424235	0.0394988	0.484992	6.51391e-07	0.803353	FALSE
Muscle_Skeletal_chr19_50362278_B2_ENSG00000126457.21	10	-0.130061	0.0881938	0.140288	-0.111013	-0.0689817	-0.00457417	0.581001	3.96684e-08	0.677845	FALSE
Muscle_Skeletal_chr19_50362278_B2_ENSG00000126458.3	7	-0.0364832	0.0945422	0.699576	0.0325625	0.0457894	-0.00966781	0.79857	4.8213e-06	0.9608	FALSE
Muscle_Skeletal_chr19_50362278_B2_ENSG00000126460.10	8	-0.0624691	0.10475	0.550931	-0.0310553	-0.0305515	-0.205973	0.595578	0.000109761	0.926866	FALSE
Muscle_Skeletal_chr19_50362278_B2_ENSG00000126461.14	12	0.28744	0.103348	0.00541449	0.25438	0.21686	0.0344656	0.429413	6.16843e-10	0.134089	FALSE
Muscle_Skeletal_chr19_50362278_B2_ENSG00000126464.13	4	0.303265	0.188941	0.108477	0.188853	0.10382	-0.112036	0.498146	4.847e-05	0.622582	FALSE
Muscle_Skeletal_chr19_50362278_B2_ENSG00000126467.10	11	-0.0657929	0.0451484	0.145045	-0.0746363	-0.0773658	0.144262	0.153359	1.16459e-06	0.685948	FALSE
Muscle_Skeletal_chr19_50362278_B2_ENSG00000129437.9	6	0.0362981	0.0484124	0.453394	0.0241124	0.0213591	0.133991	0.492763	1.08773e-06	0.898092	FALSE
Muscle_Skeletal_chr19_50362278_B2_ENSG00000129450.8	10	0.127361	0.0734761	0.0830309	0.0466817	0.0941094	0.0332638	0.495665	3.10782e-07	0.565758	FALSE
Muscle_Skeletal_chr19_50362278_B2_ENSG00000129451.11	6	0.153684	0.0488866	0.00166837	0.109188	0.0667275	0.145946	0.905114	1.81893e-08	0.0596758	FALSE
Muscle_Skeletal_chr19_50362278_B2_ENSG00000131398.13	9	0.0173191	0.0449458	0.69999	-0.00449336	-0.00553438	0.0623319	0.483887	5.0298e-20	0.960996	FALSE
Muscle_Skeletal_chr19_50362278_B2_ENSG00000131400.7	11	-0.0355647	0.0332648	0.285006	-0.0517412	-0.0371461	-0.0163537	0.837317	1.46241e-13	0.816842	FALSE
Muscle_Skeletal_chr19_50362278_B2_ENSG00000131401.11	8	-0.101666	0.0397051	0.0104513	-0.0742863	-0.133925	-0.233513	0.0149309	1.97833e-17	0.203769	FALSE
Muscle_Skeletal_chr19_50362278_B2_ENSG00000131408.13	14	-0.284336	0.113206	0.012016	-0.0930201	-0.0837675	0.113735	0.0324714	3.11705e-10	0.221719	FALSE
Muscle_Skeletal_chr19_50362278_B2_ENSG00000131409.12	9	-0.0140345	0.0431797	0.745161	-0.00188741	-0.025795	0.0533978	0.241148	5.5401e-14	0.967408	FALSE
Muscle_Skeletal_chr19_50362278_B2_ENSG00000142515.14	15	-0.00627683	0.0296585	0.832391	-0.0101961	-0.015433	-0.0217164	0.761579	6.88407e-17	0.980446	FALSE
Muscle_Skeletal_chr19_50362278_B2_ENSG00000142528.15	11	0.0741471	0.0787971	0.346711	0.0352269	0.0342387	0.110596	0.801826	4.53728e-10	0.852611	FALSE
Muscle_Skeletal_chr19_50362278_B2_ENSG00000142530.10	7	-0.0424755	0.0775072	0.583678	-0.0261208	-0.0124497	-0.283745	0.0835377	1.05233e-10	0.935493	FALSE
Muscle_Skeletal_chr19_50362278_B2_ENSG00000142534.6	11	0.0767712	0.132881	0.563436	0.0255259	0.0247438	0.297281	0.431957	1.8586e-07	0.930116	FALSE
Muscle_Skeletal_chr19_50362278_B2_ENSG00000142541.16	11	0.0745502	0.154188	0.628738	0.18915	0.176054	0.216735	0.593915	1.85374e-05	0.945275	FALSE
Muscle_Skeletal_chr19_50362278_B2_ENSG00000142544.6	7	0.102625	0.107499	0.339749	0.0901062	0.0896333	0.183924	0.669492	6.79757e-06	0.848899	FALSE
Muscle_Skeletal_chr19_50362278_B2_ENSG00000142546.13	12	-0.0698742	0.13302	0.599382	-0.0139449	0.0213021	-0.298093	0.232931	4.79021e-07	0.938595	FALSE
Muscle_Skeletal_chr19_50362278_B2_ENSG00000142552.7	7	0.0872986	0.103593	0.399392	0.00460597	-0.00604543	0.0372361	0.731133	0.000102295	0.877187	FALSE
Muscle_Skeletal_chr19_50362278_B2_ENSG00000161618.9	11	-0.0278914	0.0814079	0.73189	-0.0474003	-0.0492379	-0.0756596	0.736549	4.14233e-07	0.965975	FALSE
Muscle_Skeletal_chr19_50362278_B2_ENSG00000161640.15	11	0.0195174	0.0794983	0.806064	0.0396136	0.00522117	-0.0296339	0.758777	6.5019e-11	0.977251	FALSE
Muscle_Skeletal_chr19_50362278_B2_ENSG00000161643.12	8	0.0169028	0.031105	0.586846	-0.00285747	-0.00412718	-0.00657173	0.744359	9.99491e-18	0.936527	FALSE
Muscle_Skeletal_chr19_50362278_B2_ENSG00000161671.16	10	-0.0866171	0.0994976	0.384003	0.0238829	0.031454	-0.0823402	0.977823	6.2063e-14	0.870937	FALSE
Muscle_Skeletal_chr19_50362278_B2_ENSG00000161677.11	14	-0.0256571	0.074276	0.729771	-0.0852722	-0.0549397	-0.195414	0.135724	2.27722e-18	0.965576	FALSE
Muscle_Skeletal_chr19_50362278_B2_ENSG00000161681.15	10	0.0154332	0.041048	0.706932	-0.0223593	-0.0266714	-0.00538206	0.889649	6.84695e-08	0.961948	FALSE
Muscle_Skeletal_chr19_50362278_B2_ENSG00000167747.13	7	-0.0382484	0.0588893	0.516018	-0.0242435	-0.0231623	-0.00160108	0.729452	3.08428e-11	0.917263	FALSE
Muscle_Skeletal_chr19_50362278_B2_ENSG00000167748.10	12	-0.0535802	0.0442868	0.226337	-0.0623775	-0.0488661	-0.160574	0.108633	2.42388e-16	0.775195	FALSE
Muscle_Skeletal_chr19_50362278_B2_ENSG00000167754.12	10	0.00255388	0.0489154	0.958361	0.0024324	0.00387572	-0.00527394	0.925046	8.14206e-09	0.994759	FALSE
Muscle_Skeletal_chr19_50362278_B2_ENSG00000167757.13	10	-0.00301244	0.0319071	0.924781	-0.00999979	-0.0127171	0.0336406	0.458809	1.2781e-09	0.991209	FALSE
Muscle_Skeletal_chr19_50362278_B2_ENSG00000168995.13	7	-0.0367583	0.0621077	0.553953	-0.103687	-0.0899014	-0.0144368	0.856306	3.98672e-07	0.927873	FALSE
Muscle_Skeletal_chr19_50362278_B2_ENSG00000169035.11	8	0.0245615	0.0378242	0.516106	0.0198246	0.0161381	0.139399	0.0977767	2.70535e-08	0.917329	FALSE
Muscle_Skeletal_chr19_50362278_B2_ENSG00000169136.10	5	-0.0349163	0.0317639	0.271662	-0.0313698	-0.0304192	-0.027516	0.880075	4.73354e-21	0.80783	FALSE
Muscle_Skeletal_chr19_50362278_B2_ENSG00000169169.14	6	0.064306	0.0710201	0.365221	0.0843724	0.0823278	0.211342	0.653489	9.41505e-05	0.861743	FALSE
Muscle_Skeletal_chr19_50362278_B2_ENSG00000171101.13	5	-0.0706017	0.0411326	0.0860808	-0.0782668	-0.0685728	-0.124764	0.472884	8.29463e-07	0.572986	FALSE
Muscle_Skeletal_chr19_50362278_B2_ENSG00000180279.6	8	-0.018043	0.0146757	0.218903	-0.0162968	-0.0150743	0.00602589	0.282219	1.10498e-75	0.768832	FALSE
Muscle_Skeletal_chr19_50362278_B2_ENSG00000186806.5	4	-0.0775187	0.107665	0.471526	-0.0330258	-6.6504e-05	-0.405469	0.680872	0.00751579	0.904552	FALSE
Muscle_Skeletal_chr19_50362278_B2_ENSG00000196961.12	5	0.178179	0.213035	0.402939	0.223013	0.220546	-0.361794	0.57547	1.89383e-05	0.878198	FALSE
Muscle_Skeletal_chr19_50362278_B2_ENSG00000200530.1	6	-0.00549077	0.0626132	0.93012	-0.00583022	0.00145477	-0.185935	0.394866	7.20698e-05	0.991781	FALSE
Muscle_Skeletal_chr19_50362278_B2_ENSG00000204666.3	10	0.0221447	0.0410599	0.589663	0.00568056	-0.0268274	-0.159417	0.104573	1.06352e-08	0.937057	FALSE
Muscle_Skeletal_chr19_50362278_B2_ENSG00000204673.10	7	0.0300092	0.0388855	0.440273	0.00913702	0.0110067	-0.0253148	0.606801	5.35167e-38	0.89316	FALSE
Muscle_Skeletal_chr19_50362278_B2_ENSG00000213024.11	6	-0.0562103	0.0644142	0.38286	-0.0813381	-0.0909104	-0.227537	0.211193	5.73184e-14	0.870023	FALSE
Muscle_Skeletal_chr19_50362278_B2_ENSG00000224420.3	12	0.0469453	0.0602427	0.435821	0.0255835	0.0417609	0.0818508	0.752897	1.08403e-08	0.891127	FALSE
Muscle_Skeletal_chr19_50362278_B2_ENSG00000235034.6	15	-0.0421725	0.0462497	0.361851	-0.0682942	-0.084547	-0.0359386	0.949005	1.91612e-10	0.860045	FALSE
Muscle_Skeletal_chr19_50362278_B2_ENSG00000243829.1	10	0.0727578	0.0599398	0.224806	0.0146227	0.0169616	-0.0229585	0.357784	1.31726e-05	0.773938	FALSE
Muscle_Skeletal_chr19_50362278_B2_ENSG00000268006.1	12	0.0272134	0.0755164	0.718575	-0.0327408	-0.0395193	0.0709543	0.741591	3.07433e-08	0.963635	FALSE
Muscle_Skeletal_chr19_50362278_B2_ENSG00000268047.1	14	-0.0491959	0.0411298	0.231652	-0.0218204	-0.00628801	0.200226	0.00632693	3.20005e-11	0.778551	FALSE
Muscle_Skeletal_chr19_50362278_B2_ENSG00000269194.1	8	-0.0662717	0.0461712	0.151189	-0.0404214	-0.0593875	-0.0724105	0.978887	2.75484e-11	0.694141	FALSE
Muscle_Skeletal_chr19_50362278_B2_ENSG00000269352.1	6	0.018542	0.0851861	0.82769	0.0474121	0.0417852	-0.305238	0.32224	3.80479e-09	0.97999	FALSE
Muscle_Skeletal_chr19_50362278_B2_ENSG00000269404.6	11	-0.0951875	0.054152	0.078784	-0.0523082	-0.0568336	-0.0183421	0.530421	8.89806e-10	0.554747	FALSE
Muscle_Skeletal_chr19_50362278_C2_ENSG00000010361.13	7	-0.0149028	0.0214342	0.486879	-0.0303383	-0.0367678	-0.0997772	0.176995	7.58661e-19	0.908789	FALSE
Muscle_Skeletal_chr19_50362278_C2_ENSG00000039650.11	9	0.0204617	0.0252205	0.417185	0.0205075	0.0209307	-0.000964022	0.413728	5.24027e-18	0.88404	FALSE
Muscle_Skeletal_chr19_50362278_C2_ENSG00000062822.12	13	-0.00692194	0.0355179	0.845482	-0.0128352	-0.0114791	-0.0644378	0.397853	9.97475e-13	0.981954	FALSE
Muscle_Skeletal_chr19_50362278_C2_ENSG00000086967.9	10	8.25563e-05	0.0236704	0.997217	0.0032016	0.00711067	0.0320147	0.696485	1.23736e-27	0.999686	FALSE
Muscle_Skeletal_chr19_50362278_C2_ENSG00000090554.12	7	-0.0427476	0.0398648	0.28358	-0.0409757	-0.0411509	-0.0604993	0.840944	1.28082e-05	0.8158	FALSE
Muscle_Skeletal_chr19_50362278_C2_ENSG00000104870.12	12	-0.000952246	0.056806	0.986626	0.0125035	-0.0120736	-0.134077	0.239532	9.55744e-08	0.99835	FALSE
Muscle_Skeletal_chr19_50362278_C2_ENSG00000104872.10	8	-0.0241635	0.053554	0.651846	-0.0481704	-0.0257317	0.132323	0.229875	0.00025986	0.949925	FALSE
Muscle_Skeletal_chr19_50362278_C2_ENSG00000104888.9	3	-0.00782218	0.0507024	0.877392	0.0126934	0.0396022	-0.0643309	0.694091	0.00158557	0.985755	FALSE
Muscle_Skeletal_chr19_50362278_C2_ENSG00000104946.12	11	-0.0522696	0.051712	0.31212	-0.0576087	-0.080569	-0.0479256	0.969682	1.23657e-10	0.832477	FALSE
Muscle_Skeletal_chr19_50362278_C2_ENSG00000104951.15	10	-0.00501026	0.0222338	0.821711	0.00196087	-0.0212193	-0.0778914	0.113571	4.16822e-11	0.979358	FALSE
Muscle_Skeletal_chr19_50362278_C2_ENSG00000104960.15	8	-0.115912	0.0384236	0.00255556	-0.109393	-0.113106	-0.182783	0.345528	7.94509e-08	0.0805262	FALSE
Muscle_Skeletal_chr19_50362278_C2_ENSG00000104973.16	12	0.00804075	0.0403929	0.842213	-0.00886571	-0.00583909	0.102314	0.368088	2.63397e-09	0.981695	FALSE
Muscle_Skeletal_chr19_50362278_C2_ENSG00000105053.10	8	-0.0286884	0.0313141	0.359588	-0.0165908	-0.0313617	-0.0486912	0.683305	2.05938e-11	0.859398	FALSE
Muscle_Skeletal_chr19_50362278_C2_ENSG00000105357.15	12	-0.0189554	0.0353336	0.591634	-0.0290583	-0.0308994	0.025859	0.485496	8.32509e-17	0.937203	FALSE
Muscle_Skeletal_chr19_50362278_C2_ENSG00000105383.14	4	-0.0578814	0.0355975	0.10395	-0.0573287	-0.0625081	-0.134816	0.383054	1.92645e-06	0.613594	FALSE
Muscle_Skeletal_chr19_50362278_C2_ENSG00000105472.12	11	-0.00504859	0.0214438	0.813872	0.00701104	0.0100878	-0.0644643	0.209889	2.58642e-14	0.97841	FALSE
Muscle_Skeletal_chr19_50362278_C2_ENSG00000126453.9	11	-0.0124636	0.0421527	0.767477	-0.024938	-0.022061	-0.0850469	0.409173	1.33065e-06	0.971847	FALSE
Muscle_Skeletal_chr19_50362278_C2_ENSG00000126456.15	6	-0.0183263	0.0558214	0.742684	-0.0470717	-0.0468147	-0.162552	0.198451	6.6349e-07	0.966972	FALSE
Muscle_Skeletal_chr19_50362278_C2_ENSG00000126457.21	10	-0.0527401	0.040419	0.19195	-0.0724954	-0.0651872	-0.00947103	0.577644	4.36128e-08	0.740683	FALSE
Muscle_Skeletal_chr19_50362278_C2_ENSG00000126458.3	7	-0.0124754	0.0441774	0.777642	0.0266145	0.0366363	0.0377411	0.334493	4.82299e-06	0.973814	FALSE
Muscle_Skeletal_chr19_50362278_C2_ENSG00000126460.10	8	-0.00078991	0.0413892	0.984773	-0.0198696	-0.0111928	-0.183188	0.0525643	0.000101489	0.99803	FALSE
Muscle_Skeletal_chr19_50362278_C2_ENSG00000126461.14	12	0.0333045	0.0487928	0.494878	0.00645461	-0.0214148	0.0812446	0.762372	5.27719e-10	0.910976	FALSE
Muscle_Skeletal_chr19_50362278_C2_ENSG00000126464.13	4	0.00914659	0.118046	0.938239	-0.00797176	-0.00508139	-0.456211	0.109801	4.18327e-05	0.992994	FALSE
Muscle_Skeletal_chr19_50362278_C2_ENSG00000126467.10	11	-0.0130821	0.0266867	0.623986	0.00705072	0.0460992	0.0299436	0.616973	1.23505e-06	0.943847	FALSE
Muscle_Skeletal_chr19_50362278_C2_ENSG00000129437.9	6	0.027107	0.0216516	0.210585	0.00190393	0.00735582	0.0395123	0.836559	1.19693e-06	0.760792	FALSE
Muscle_Skeletal_chr19_50362278_C2_ENSG00000129450.8	10	0.0587052	0.032768	0.0732064	0.0312442	0.0227732	-0.037231	0.0928041	2.99313e-07	0.540408	FALSE
Muscle_Skeletal_chr19_50362278_C2_ENSG00000129451.11	6	0.050082	0.0237115	0.0346746	0.0614711	0.0687639	0.093132	0.221336	1.68887e-08	0.396125	FALSE
Muscle_Skeletal_chr19_50362278_C2_ENSG00000131398.13	9	0.0223319	0.0151088	0.139389	0.0158515	0.0181742	0.0393416	0.460501	3.82897e-20	0.67612	FALSE
Muscle_Skeletal_chr19_50362278_C2_ENSG00000131400.7	11	0.0174201	0.0153633	0.256846	0.0156752	0.0170931	-0.00730675	0.58033	1.75301e-13	0.796718	FALSE
Muscle_Skeletal_chr19_50362278_C2_ENSG00000131401.11	8	-0.0426049	0.0135243	0.00163131	-0.05467	-0.0496412	-0.0883636	0.0397366	1.40997e-17	0.0586708	FALSE
Muscle_Skeletal_chr19_50362278_C2_ENSG00000131408.13	14	-0.00222392	0.0598301	0.970349	0.0427373	0.0486545	0.160383	0.11024	2.73496e-10	0.996236	FALSE
Muscle_Skeletal_chr19_50362278_C2_ENSG00000131409.12	9	-0.0128861	0.0171431	0.452244	-0.0257254	-0.0287345	-0.0263752	0.580194	4.62101e-14	0.897664	FALSE
Muscle_Skeletal_chr19_50362278_C2_ENSG00000142515.14	15	-0.0225782	0.0142268	0.112509	-0.0228406	-0.0189586	-0.0406174	0.459161	7.19394e-17	0.630733	FALSE
Muscle_Skeletal_chr19_50362278_C2_ENSG00000142528.15	11	-0.0591629	0.0358975	0.0993307	-0.0925066	-0.0999409	-0.0451033	0.83697	4.39138e-10	0.602812	FALSE
Muscle_Skeletal_chr19_50362278_C2_ENSG00000142530.10	7	-0.00750926	0.0339384	0.824889	-0.0113203	-0.0124938	-0.131278	0.02046	9.58149e-11	0.979742	FALSE
Muscle_Skeletal_chr19_50362278_C2_ENSG00000142534.6	11	-0.0496826	0.0769405	0.518455	0.00367725	-0.0275281	0.112545	0.326154	1.97914e-07	0.918097	FALSE
Muscle_Skeletal_chr19_50362278_C2_ENSG00000142541.16	11	-0.00451846	0.0779729	0.953789	-0.0166466	0.0534883	0.0733688	0.585115	1.84646e-05	0.994358	FALSE
Muscle_Skeletal_chr19_50362278_C2_ENSG00000142544.6	7	0.119426	0.0481281	0.0130862	0.155933	0.124654	0.242763	0.188644	6.91253e-06	0.233209	FALSE
Muscle_Skeletal_chr19_50362278_C2_ENSG00000142546.13	12	-0.0291284	0.0724491	0.687645	-0.0689531	-0.0574289	-0.217301	0.0635125	4.92907e-07	0.958143	FALSE
Muscle_Skeletal_chr19_50362278_C2_ENSG00000142552.7	7	-0.0126593	0.0552497	0.818769	-0.0639503	-0.0560051	-0.0321511	0.809676	0.000107642	0.978682	FALSE
Muscle_Skeletal_chr19_50362278_C2_ENSG00000161618.9	11	-0.0120011	0.0361126	0.739644	-2.51471e-06	-0.00874952	-0.0418817	0.65065	3.92199e-07	0.966728	FALSE
Muscle_Skeletal_chr19_50362278_C2_ENSG00000161640.15	12	-0.00276044	0.0226489	0.902994	-0.000282635	0.00912986	0.0132932	0.717552	5.28125e-12	0.988917	FALSE
Muscle_Skeletal_chr19_50362278_C2_ENSG00000161643.12	8	-0.00449613	0.0148233	0.76165	-0.00930017	-0.0108743	0.027127	0.321556	9.38025e-18	0.970764	FALSE
Muscle_Skeletal_chr19_50362278_C2_ENSG00000161671.16	10	0.000233406	0.0453765	0.995896	0.0553605	0.0440693	-0.0318729	0.658396	5.82264e-14	0.999463	FALSE
Muscle_Skeletal_chr19_50362278_C2_ENSG00000161677.11	15	0.00585296	0.0329916	0.859188	0.0175129	0.00840052	0.0274681	0.689726	9.45586e-19	0.983504	FALSE
Muscle_Skeletal_chr19_50362278_C2_ENSG00000161681.15	10	-0.0215452	0.0205863	0.295294	-0.0280128	-0.0286595	0.040313	0.422096	7.38074e-08	0.821895	FALSE
Muscle_Skeletal_chr19_50362278_C2_ENSG00000167747.13	7	-0.0333232	0.0268861	0.21519	-0.033593	-0.0341993	0.0025192	0.454062	3.456e-11	0.765473	FALSE
Muscle_Skeletal_chr19_50362278_C2_ENSG00000167748.10	12	0.00212069	0.0177796	0.905056	0.00167249	0.00179501	-0.0382024	0.117601	1.93125e-16	0.989376	FALSE
Muscle_Skeletal_chr19_50362278_C2_ENSG00000167754.12	11	-0.0149537	0.0174996	0.39282	-0.0116028	-0.00653019	-0.0443345	0.32513	6.08263e-09	0.874812	FALSE
Muscle_Skeletal_chr19_50362278_C2_ENSG00000167757.13	10	0.00774321	0.0149653	0.60487	-0.00512252	-0.00116336	0.0348997	0.245899	1.31258e-09	0.939941	FALSE
Muscle_Skeletal_chr19_50362278_C2_ENSG00000168995.13	7	-0.0477948	0.0207909	0.0215144	-0.0587998	-0.0598121	0.00215724	0.213947	3.70932e-07	0.310414	FALSE
Muscle_Skeletal_chr19_50362278_C2_ENSG00000169035.11	8	0.0162652	0.0166727	0.329284	0.0151732	0.0164935	0.0380234	0.412034	2.5361e-08	0.843152	FALSE
Muscle_Skeletal_chr19_50362278_C2_ENSG00000169136.10	6	-0.0228401	0.02179	0.294549	-0.0191526	-0.0181782	-0.0201122	0.95019	1.38464e-21	0.821655	FALSE
Muscle_Skeletal_chr19_50362278_C2_ENSG00000169169.14	6	0.0278074	0.0314741	0.376964	0.0478926	0.0354697	-0.0548583	0.589528	9.50162e-05	0.867118	FALSE
Muscle_Skeletal_chr19_50362278_C2_ENSG00000171101.13	5	-0.0203846	0.0186871	0.275345	-0.0277054	-0.028761	-0.0295107	0.787208	7.53972e-07	0.810358	FALSE
Muscle_Skeletal_chr19_50362278_C2_ENSG00000180279.6	8	-0.0142489	0.00690053	0.0389321	-0.0145984	-0.0149133	-0.0154595	0.903183	1.01687e-75	0.418015	FALSE
Muscle_Skeletal_chr19_50362278_C2_ENSG00000186806.5	4	-0.0121378	0.0569928	0.831349	0.0144691	0.0293414	-0.0468502	0.946364	0.00777028	0.980425	FALSE
Muscle_Skeletal_chr19_50362278_C2_ENSG00000196961.12	5	-0.0101925	0.0838985	0.903306	-0.017056	-0.00113269	0.0898117	0.769868	1.73232e-05	0.989027	FALSE
Muscle_Skeletal_chr19_50362278_C2_ENSG00000200530.1	6	0.013298	0.0256036	0.603497	-0.00283649	-0.00274915	0.0396122	0.72985	6.63119e-05	0.93961	FALSE
Muscle_Skeletal_chr19_50362278_C2_ENSG00000204666.3	10	0.0288105	0.0184494	0.118383	0.000530436	0.000568563	-0.0583762	0.093549	1.05214e-08	0.641047	FALSE
Muscle_Skeletal_chr19_50362278_C2_ENSG00000204673.10	7	0.0102029	0.0174725	0.55926	-0.000360761	-0.000721905	-0.0494811	0.247253	5.26011e-38	0.929028	FALSE
Muscle_Skeletal_chr19_50362278_C2_ENSG00000213024.11	6	-0.0549691	0.0271652	0.0430204	-0.0544554	-0.0560781	-0.0484578	0.901848	5.38259e-14	0.436073	FALSE
Muscle_Skeletal_chr19_50362278_C2_ENSG00000224420.3	12	-0.000260117	0.0271137	0.992346	0.00130443	0.00333311	-0.00910396	0.862179	1.01458e-08	0.999159	FALSE
Muscle_Skeletal_chr19_50362278_C2_ENSG00000235034.6	17	0.0105235	0.0187627	0.574884	-0.0175194	-0.0259664	0.00292199	0.849578	3.50954e-11	0.933407	FALSE
Muscle_Skeletal_chr19_50362278_C2_ENSG00000243829.1	10	-0.0200156	0.0297966	0.501749	-0.0365011	-0.0365441	-0.142253	0.0263324	1.29103e-05	0.913164	FALSE
Muscle_Skeletal_chr19_50362278_C2_ENSG00000268006.1	12	-0.0575872	0.0363542	0.11318	-0.00317474	0.00646339	0.0145802	0.267438	3.24041e-08	0.632272	FALSE
Muscle_Skeletal_chr19_50362278_C2_ENSG00000268047.1	14	-0.0176437	0.0157044	0.261231	-0.0246619	-0.0261972	0.0396712	0.120813	2.59421e-11	0.800391	FALSE
Muscle_Skeletal_chr19_50362278_C2_ENSG00000269194.1	8	-0.00679596	0.0187061	0.716379	0.00956169	0.0129408	0.0724936	0.395452	2.1513e-11	0.963432	FALSE
Muscle_Skeletal_chr19_50362278_C2_ENSG00000269352.1	6	0.0324679	0.0343328	0.344311	0.0250516	0.0194069	-0.164897	0.0974958	3.55136e-09	0.851641	FALSE
Muscle_Skeletal_chr19_50362278_C2_ENSG00000269404.6	11	-0.0237508	0.0263047	0.366573	-0.0130454	-0.0210234	0.00725918	0.622873	9.01227e-10	0.862324	FALSE
Muscle_Skeletal_chr19_50363849_A2_ENSG00000010361.13	7	0.0291355	0.0958023	0.761035	-0.00653958	-0.00650091	-0.0955003	0.677344	5.24868e-10	0.970584	FALSE
Muscle_Skeletal_chr19_50363849_A2_ENSG00000039650.11	9	0.155357	0.0883525	0.078684	0.196841	0.200901	0.203664	0.695295	1.26516e-15	0.554587	FALSE
Muscle_Skeletal_chr19_50363849_A2_ENSG00000062822.12	8	0.0797141	0.123982	0.520256	0.149057	0.133193	-0.985554	0.264722	8.08842e-09	0.91859	FALSE
Muscle_Skeletal_chr19_50363849_A2_ENSG00000086967.9	10	0.000729189	0.0699069	0.991678	-0.0469247	-0.0359137	0.169359	0.491721	1.78486e-27	0.999158	FALSE
Muscle_Skeletal_chr19_50363849_A2_ENSG00000090554.12	7	-0.0354831	0.142258	0.803029	-0.11511	-0.0626732	-0.381479	0.217961	1.45616e-05	0.976773	FALSE
Muscle_Skeletal_chr19_50363849_A2_ENSG00000104870.12	12	-0.00903021	0.147274	0.951108	-0.00675496	-0.00124286	0.0557301	0.827452	8.57322e-08	0.994179	FALSE
Muscle_Skeletal_chr19_50363849_A2_ENSG00000104872.10	8	-0.170911	0.17313	0.323554	-0.113748	-0.12883	0.0311105	0.617346	0.000277782	0.839633	FALSE
Muscle_Skeletal_chr19_50363849_A2_ENSG00000104888.9	3	-0.287203	0.137046	0.0361109	-0.281349	-0.284605	-0.470875	0.586928	0.00182653	0.40442	FALSE
Muscle_Skeletal_chr19_50363849_A2_ENSG00000104946.12	11	-0.0180706	0.157552	0.908686	0.134524	0.163962	0.445729	0.195356	1.57083e-10	0.989633	FALSE
Muscle_Skeletal_chr19_50363849_A2_ENSG00000104951.15	10	-0.0555984	0.0600061	0.354162	-0.0363386	-0.0714885	-0.254492	0.0963238	5.17376e-11	0.855882	FALSE
Muscle_Skeletal_chr19_50363849_A2_ENSG00000104960.15	8	-0.169886	0.119096	0.153734	-0.232883	-0.181317	-0.295497	0.542709	8.30564e-08	0.697047	FALSE
Muscle_Skeletal_chr19_50363849_A2_ENSG00000104973.16	11	-0.0828343	0.137669	0.547381	-0.0446033	-0.0498387	-0.069517	0.974124	4.03959e-09	0.925785	FALSE
Muscle_Skeletal_chr19_50363849_A2_ENSG00000105053.10	8	0.0215194	0.148108	0.884478	0.0462993	0.0259109	-0.113117	0.546249	3.48972e-11	0.986386	FALSE
Muscle_Skeletal_chr19_50363849_A2_ENSG00000105357.15	12	0.0782353	0.118906	0.510565	0.119642	0.112367	0.0600826	0.935731	1.35633e-16	0.915718	FALSE
Muscle_Skeletal_chr19_50363849_A2_ENSG00000105383.14	4	-0.103245	0.113484	0.362944	-0.140615	-0.134379	-0.186157	0.726679	1.97562e-06	0.860513	FALSE
Muscle_Skeletal_chr19_50363849_A2_ENSG00000105472.12	11	-0.0903089	0.094853	0.34105	-0.114281	-0.110603	-0.280304	0.349196	4.52176e-14	0.849885	FALSE
Muscle_Skeletal_chr19_50363849_A2_ENSG00000126453.9	11	-0.294074	0.146337	0.0444778	-0.16503	-0.157894	-0.133773	0.601329	1.80806e-06	0.442038	FALSE
Muscle_Skeletal_chr19_50363849_A2_ENSG00000126456.15	6	0.121654	0.137417	0.376	0.151287	0.157518	0.285633	0.647894	7.42768e-07	0.866951	FALSE
Muscle_Skeletal_chr19_50363849_A2_ENSG00000126457.21	10	-0.178993	0.108496	0.0989895	-0.154718	-0.154418	-0.141362	0.892716	4.4745e-08	0.602471	FALSE
Muscle_Skeletal_chr19_50363849_A2_ENSG00000126458.3	7	-0.249567	0.180899	0.167712	-0.0906942	0.0298097	-0.0781241	0.409589	6.71332e-06	0.7145	FALSE
Muscle_Skeletal_chr19_50363849_A2_ENSG00000126460.10	8	-0.0866873	0.159115	0.585884	-0.136179	-0.196057	-0.326256	0.550145	0.00012114	0.936129	FALSE
Muscle_Skeletal_chr19_50363849_A2_ENSG00000126461.14	12	0.379436	0.154309	0.0139349	0.166858	0.146413	0.740788	0.431436	6.8467e-10	0.242365	FALSE
Muscle_Skeletal_chr19_50363849_A2_ENSG00000126464.13	4	-0.108826	0.31256	0.727709	-0.124296	-0.237809	-0.499833	0.721067	5.32257e-05	0.965126	FALSE
Muscle_Skeletal_chr19_50363849_A2_ENSG00000126467.10	11	-0.0673324	0.0657909	0.306105	-0.0358016	-0.0151585	0.0410788	0.599064	1.29399e-06	0.828101	FALSE
Muscle_Skeletal_chr19_50363849_A2_ENSG00000129437.9	6	-0.0383381	0.0735637	0.602259	-0.0724646	-0.0919789	-0.190968	0.487632	1.27662e-06	0.939311	FALSE
Muscle_Skeletal_chr19_50363849_A2_ENSG00000129450.8	10	0.117013	0.0888197	0.187698	0.0939386	0.109946	0.171922	0.733516	3.21783e-07	0.737024	FALSE
Muscle_Skeletal_chr19_50363849_A2_ENSG00000129451.11	6	0.193423	0.0712594	0.00664057	0.176239	0.178452	0.200451	0.937606	1.9366e-08	0.152786	FALSE
Muscle_Skeletal_chr19_50363849_A2_ENSG00000131398.13	9	0.044566	0.061474	0.468479	0.00147953	-0.00510512	0.0237115	0.785297	5.57796e-20	0.90336	FALSE
Muscle_Skeletal_chr19_50363849_A2_ENSG00000131400.7	11	0.00190805	0.0500936	0.969616	0.0187978	0.00412422	-0.0381047	0.773004	1.66238e-13	0.996122	FALSE
Muscle_Skeletal_chr19_50363849_A2_ENSG00000131401.11	8	-0.13631	0.0593979	0.021741	-0.0273519	-0.0112108	-0.123131	0.902413	3.0778e-17	0.312188	FALSE
Muscle_Skeletal_chr19_50363849_A2_ENSG00000131408.13	14	-0.354685	0.173708	0.0411667	-0.140054	-0.0548125	0.225407	0.053662	4.12099e-10	0.428119	FALSE
Muscle_Skeletal_chr19_50363849_A2_ENSG00000131409.12	9	0.00108892	0.0622353	0.98604	0.00570491	0.0281293	0.0897149	0.270895	5.58999e-14	0.998221	FALSE
Muscle_Skeletal_chr19_50363849_A2_ENSG00000142515.14	15	-0.044114	0.0459512	0.337046	-0.0281126	-0.0189185	-0.0459671	0.981607	8.45335e-17	0.847792	FALSE
Muscle_Skeletal_chr19_50363849_A2_ENSG00000142528.15	10	0.156209	0.118495	0.187414	0.0907305	0.105758	0.0718161	0.747565	5.82807e-10	0.736501	FALSE
Muscle_Skeletal_chr19_50363849_A2_ENSG00000142530.10	7	-0.105166	0.0808341	0.193255	-0.125841	-0.150398	-0.305351	0.237787	1.22705e-10	0.741994	FALSE
Muscle_Skeletal_chr19_50363849_A2_ENSG00000142534.6	11	-0.190713	0.186088	0.305432	0.0109588	-0.0461262	0.169357	0.35051	1.98638e-07	0.827593	FALSE
Muscle_Skeletal_chr19_50363849_A2_ENSG00000142541.16	11	-0.225064	0.225132	0.317457	-0.0414221	0.117065	0.0619541	0.447019	2.10565e-05	0.835778	FALSE
Muscle_Skeletal_chr19_50363849_A2_ENSG00000142544.6	7	0.112423	0.256575	0.661265	0.250693	0.204692	0.42021	0.4514	9.11514e-06	0.952419	FALSE
Muscle_Skeletal_chr19_50363849_A2_ENSG00000142546.13	12	-0.0779562	0.190945	0.683079	-0.217409	-0.369592	-0.0949796	0.952866	5.76509e-07	0.957279	FALSE
Muscle_Skeletal_chr19_50363849_A2_ENSG00000142552.7	6	-0.188701	0.185637	0.30939	-0.324998	-0.300608	-0.31329	0.658666	0.000274311	0.830684	FALSE
Muscle_Skeletal_chr19_50363849_A2_ENSG00000161618.9	11	-0.0266248	0.0942734	0.777621	-0.0726412	-0.0777176	-0.232522	0.202986	3.92407e-07	0.973814	FALSE
Muscle_Skeletal_chr19_50363849_A2_ENSG00000161640.15	11	0.0387002	0.10902	0.722601	0.0245247	0.0463934	-0.103649	0.540773	9.34761e-11	0.964145	FALSE
Muscle_Skeletal_chr19_50363849_A2_ENSG00000161643.12	7	0.0139524	0.0611815	0.819607	-0.00154439	0.00418259	0.0862034	0.593193	3.01649e-17	0.978947	FALSE
Muscle_Skeletal_chr19_50363849_A2_ENSG00000161671.16	10	0.00403363	0.151774	0.978797	0.171494	0.194351	0.10209	0.633508	7.96116e-14	0.997172	FALSE
Muscle_Skeletal_chr19_50363849_A2_ENSG00000161677.11	17	-0.0408249	0.107185	0.703291	0.0526642	-0.115578	-0.0528815	0.934806	1.18167e-18	0.961505	FALSE
Muscle_Skeletal_chr19_50363849_A2_ENSG00000161681.15	10	-0.0120373	0.0610843	0.84378	-0.0202852	-0.0120663	-0.00491423	0.974481	7.17978e-08	0.98175	FALSE
Muscle_Skeletal_chr19_50363849_A2_ENSG00000167747.13	7	-0.0901936	0.0901632	0.317148	-0.0654099	-0.0702723	-0.0554618	0.851672	4.38772e-11	0.835636	FALSE
Muscle_Skeletal_chr19_50363849_A2_ENSG00000167748.10	12	-0.0999298	0.0470507	0.0336808	-0.0831465	-0.0764858	-0.188825	0.24471	2.73681e-16	0.390509	FALSE
Muscle_Skeletal_chr19_50363849_A2_ENSG00000167754.12	10	-0.00341275	0.0707282	0.961516	0.0625318	0.0652616	-0.0656638	0.597716	9.79743e-09	0.995085	FALSE
Muscle_Skeletal_chr19_50363849_A2_ENSG00000167757.13	10	0.0326063	0.0526534	0.535743	-0.0419407	-0.0108032	0.043559	0.899393	2.0466e-09	0.923056	FALSE
Muscle_Skeletal_chr19_50363849_A2_ENSG00000168995.13	7	-0.00294011	0.0938122	0.974998	-0.0529726	-0.0414326	0.0408731	0.811481	4.88582e-07	0.996935	FALSE
Muscle_Skeletal_chr19_50363849_A2_ENSG00000169035.11	8	0.0204034	0.0573315	0.721927	0.0183767	0.0168326	0.164591	0.180361	3.02023e-08	0.964	FALSE
Muscle_Skeletal_chr19_50363849_A2_ENSG00000169136.10	5	0.0273184	0.0536139	0.610374	0.0281538	0.0288059	0.111861	0.330454	5.60679e-21	0.940932	FALSE
Muscle_Skeletal_chr19_50363849_A2_ENSG00000169169.14	6	0.00536212	0.109711	0.961019	0.0744343	0.0892442	0.540449	0.309367	9.68058e-05	0.994994	FALSE
Muscle_Skeletal_chr19_50363849_A2_ENSG00000171101.13	5	-0.0293575	0.0596427	0.622562	-0.0206659	-0.0146521	-0.00649101	0.828275	7.35546e-07	0.943601	FALSE
Muscle_Skeletal_chr19_50363849_A2_ENSG00000180279.6	8	-0.00922726	0.0208463	0.658031	-0.00685758	-0.00654993	0.0190998	0.383146	1.30878e-75	0.951485	FALSE
Muscle_Skeletal_chr19_50363849_A2_ENSG00000186806.5	4	-0.052582	0.163104	0.747162	0.0603591	0.0557437	-0.19423	0.920683	0.00821117	0.967867	FALSE
Muscle_Skeletal_chr19_50363849_A2_ENSG00000196961.12	5	0.361505	0.240281	0.13245	0.321205	0.379484	-0.201286	0.637451	1.89343e-05	0.664957	FALSE
Muscle_Skeletal_chr19_50363849_A2_ENSG00000200530.1	6	0.0982392	0.08174	0.229421	0.125732	0.208234	-0.254057	0.220733	7.70754e-05	0.776986	FALSE
Muscle_Skeletal_chr19_50363849_A2_ENSG00000204666.3	10	0.073667	0.0551766	0.181839	0.00175643	-0.0415305	-0.307595	0.029979	1.29876e-08	0.731407	FALSE
Muscle_Skeletal_chr19_50363849_A2_ENSG00000204673.10	7	-0.000591898	0.0652276	0.99276	0.00720163	0.0110207	0.00912592	0.952699	4.466e-38	0.999159	FALSE
Muscle_Skeletal_chr19_50363849_A2_ENSG00000213024.11	6	0.104784	0.107032	0.327584	0.117032	0.115224	0.161093	0.784373	6.1695e-14	0.84212	FALSE
Muscle_Skeletal_chr19_50363849_A2_ENSG00000224420.3	12	0.0469074	0.0878549	0.593398	0.0327336	0.0542398	-0.0889096	0.411852	1.13847e-08	0.937295	FALSE
Muscle_Skeletal_chr19_50363849_A2_ENSG00000235034.6	15	-0.0807869	0.0681367	0.235757	-0.167997	-0.152472	-0.08621	0.970309	2.55915e-10	0.782346	FALSE
Muscle_Skeletal_chr19_50363849_A2_ENSG00000243829.1	10	0.0993899	0.0907061	0.273195	-0.00676231	0.0589055	0.0422551	0.707791	1.31332e-05	0.808897	FALSE
Muscle_Skeletal_chr19_50363849_A2_ENSG00000268006.1	12	0.0107778	0.110857	0.922549	-0.003281	-0.00387104	0.0653843	0.779479	4.18645e-08	0.991201	FALSE
Muscle_Skeletal_chr19_50363849_A2_ENSG00000268047.1	14	-0.0633044	0.0470742	0.178697	-0.042773	-0.0450512	0.0128062	0.54249	2.8347e-11	0.728068	FALSE
Muscle_Skeletal_chr19_50363849_A2_ENSG00000269194.1	8	-0.0918736	0.0689723	0.182849	-0.117385	-0.12635	0.0911479	0.596007	3.41389e-11	0.732284	FALSE
Muscle_Skeletal_chr19_50363849_A2_ENSG00000269352.1	6	-0.0876509	0.0827251	0.289352	-0.0914329	-0.0858342	-0.100587	0.968997	3.49262e-09	0.819157	FALSE
Muscle_Skeletal_chr19_50363849_A2_ENSG00000269404.6	11	-0.0932005	0.0775873	0.22966	-0.0114359	-0.0411462	-0.0270945	0.706172	1.04611e-09	0.7771	FALSE
Muscle_Skeletal_chr1_155162859_C2_ENSG00000116521.10	4	0.0390418	0.119407	0.743695	-0.050566	-0.0501933	0.0656524	0.924655	1.10701e-08	0.967147	FALSE
Muscle_Skeletal_chr1_155162859_C2_ENSG00000116539.12	21	0.0708619	0.102064	0.4875	-0.0430999	-0.0510322	-0.108131	0.397425	3.43011e-09	0.90908	FALSE
Muscle_Skeletal_chr1_155162859_C2_ENSG00000116580.18	13	-0.0678237	0.0780208	0.384681	-0.0949529	-0.0845361	-0.209049	0.116651	1.73953e-07	0.871463	FALSE
Muscle_Skeletal_chr1_155162859_C2_ENSG00000116584.17	9	-0.0906559	0.0754763	0.229706	0.0341773	0.0302708	-0.0451629	0.807143	4.89273e-07	0.777126	FALSE
Muscle_Skeletal_chr1_155162859_C2_ENSG00000116586.11	5	-0.084	0.0801074	0.294366	-0.0675731	0.0916989	-0.17173	0.828585	7.34209e-06	0.821574	FALSE
Muscle_Skeletal_chr1_155162859_C2_ENSG00000125459.14	9	-0.13213	0.0760114	0.0821592	-0.12048	-0.124975	-0.0917761	0.790613	0.000148036	0.56309	FALSE
Muscle_Skeletal_chr1_155162859_C2_ENSG00000132676.15	4	-0.138791	0.0843689	0.0999606	-0.104115	-0.177136	2.02902	0.167437	7.46888e-06	0.604194	FALSE
Muscle_Skeletal_chr1_155162859_C2_ENSG00000132680.10	15	0.0112347	0.0804545	0.888944	-0.0244474	-0.0439747	-0.249791	0.0738894	8.81548e-07	0.987227	FALSE
Muscle_Skeletal_chr1_155162859_C2_ENSG00000132698.14	1	0.119149	0.0403749	0.00316673					0.0180139	0.0933759	FALSE
Muscle_Skeletal_chr1_155162859_C2_ENSG00000132718.8	13	0.0783501	0.0622711	0.208316	0.0985481	0.0932277	-0.0465211	0.134177	2.69719e-06	0.757789	FALSE
Muscle_Skeletal_chr1_155162859_C2_ENSG00000143515.16	6	0.0312071	0.0659652	0.636153	0.0200415	0.0500565	-0.161225	0.342401	7.42213e-07	0.946866	FALSE
Muscle_Skeletal_chr1_155162859_C2_ENSG00000143537.13	12	0.0282603	0.0288201	0.326803	0.0541338	0.0270435	-0.0488818	0.229784	3.0727e-12	0.841464	FALSE
Muscle_Skeletal_chr1_155162859_C2_ENSG00000143549.19	6	-0.0703027	0.102177	0.491422	-0.0178182	0.0568833	-0.199928	0.637938	0.00222407	0.910198	FALSE
Muscle_Skeletal_chr1_155162859_C2_ENSG00000143569.18	7	-0.0639854	0.0704575	0.363803	0.00435208	0.00237134	0.0822244	0.431723	0.000917572	0.860994	FALSE
Muscle_Skeletal_chr1_155162859_C2_ENSG00000143575.14	10	0.046298	0.0583884	0.427818	0.0768553	0.096028	0.119586	0.532638	2.43087e-06	0.888287	FALSE
Muscle_Skeletal_chr1_155162859_C2_ENSG00000143590.13	10	0.0685413	0.0275844	0.0129629	0.0147329	0.0148982	-0.0523729	0.0310637	1.46797e-10	0.231971	FALSE
Muscle_Skeletal_chr1_155162859_C2_ENSG00000143603.18	9	-0.0460059	0.0281279	0.101924	-0.0371792	-0.0379771	-0.0983241	0.512493	5.19888e-10	0.608864	FALSE
Muscle_Skeletal_chr1_155162859_C2_ENSG00000143612.19	2	0.0561307	0.083116	0.499466					0.00410516	0.912443	FALSE
Muscle_Skeletal_chr1_155162859_C2_ENSG00000143622.10	2	0.0184849	0.0201945	0.360012					3.18587e-15	0.859512	FALSE
Muscle_Skeletal_chr1_155162859_C2_ENSG00000143630.9	8	0.0587568	0.0392707	0.134602	0.0832751	0.0717435	-0.0780554	0.113872	2.56588e-11	0.668856	FALSE
Muscle_Skeletal_chr1_155162859_C2_ENSG00000160685.13	6	0.0645997	0.0937634	0.490845	0.00234975	0.00455346	0.226697	0.514738	4.40831e-10	0.910069	FALSE
Muscle_Skeletal_chr1_155162859_C2_ENSG00000160688.18	8	-0.132058	0.0681647	0.0527045	-0.137456	-0.116394	-0.247113	0.467499	3.86228e-08	0.475133	FALSE
Muscle_Skeletal_chr1_155162859_C2_ENSG00000160691.18	13	-0.00732919	0.0519223	0.887746	-0.00696652	-0.0164933	-0.0647481	0.521828	6.59392e-11	0.987045	FALSE
Muscle_Skeletal_chr1_155162859_C2_ENSG00000160710.15	6	-0.0480005	0.0750535	0.522465	0.00367189	0.00832147	-0.159978	0.520674	1.98245e-05	0.919548	FALSE
Muscle_Skeletal_chr1_155162859_C2_ENSG00000160712.12	7	-0.0346737	0.0536186	0.517843	-0.0277468	-0.016714	-0.00376586	0.770339	3.64849e-06	0.917904	FALSE
Muscle_Skeletal_chr1_155162859_C2_ENSG00000160714.9	14	0.0951258	0.0690949	0.168592	0.118348	0.0694713	0.20291	0.454123	8.21913e-10	0.715425	FALSE
Muscle_Skeletal_chr1_155162859_C2_ENSG00000160752.14	18	-0.00106805	0.0481566	0.982305	0.0402502	0.0403864	0.0471724	0.594562	1.13017e-12	0.997488	FALSE
Muscle_Skeletal_chr1_155162859_C2_ENSG00000160753.15	11	0.0116546	0.0739644	0.874795	0.0517295	0.0490903	0.00390863	0.97132	2.00666e-09	0.985512	FALSE
Muscle_Skeletal_chr1_155162859_C2_ENSG00000160766.14	5	0.115203	0.0649527	0.0761222	0.160082	0.17861	0.345757	0.145591	9.69933e-10	0.548339	FALSE
Muscle_Skeletal_chr1_155162859_C2_ENSG00000160767.20	17	0.012814	0.0418047	0.759209	-0.00884235	0.00369855	-0.0548242	0.351317	7.44301e-15	0.970355	FALSE
Muscle_Skeletal_chr1_155162859_C2_ENSG00000160789.19	6	-0.186037	0.113906	0.102416	-0.122266	-0.122427	-0.0747846	0.741701	5.02616e-05	0.609948	FALSE
Muscle_Skeletal_chr1_155162859_C2_ENSG00000160803.7	9	-0.0350384	0.148064	0.812934	-0.0207057	0.0333799	0.255349	0.4549	0.000332218	0.978278	FALSE
Muscle_Skeletal_chr1_155162859_C2_ENSG00000163239.12	6	0.0290492	0.0331068	0.380249	0.0514816	0.0481828	0.0608344	0.478235	1.99808e-05	0.868965	FALSE
Muscle_Skeletal_chr1_155162859_C2_ENSG00000163344.5	9	-0.0386662	0.0849219	0.648883	0.0277151	-0.00636636	0.64557	0.0384868	5.55754e-10	0.949529	FALSE
Muscle_Skeletal_chr1_155162859_C2_ENSG00000163346.16	14	-0.023994	0.0467186	0.607541	0.0177999	0.0366584	-0.193809	0.100208	1.1192e-10	0.940327	FALSE
Muscle_Skeletal_chr1_155162859_C2_ENSG00000163348.3	12	0.0830039	0.0690525	0.229347	0.10999	0.116871	0.171015	0.650673	5.78755e-09	0.776927	FALSE
Muscle_Skeletal_chr1_155162859_C2_ENSG00000163354.14	11	-0.00652294	0.0194105	0.736831	-0.00121544	-0.000451344	0.00626791	0.846654	2.56422e-12	0.966532	FALSE
Muscle_Skeletal_chr1_155162859_C2_ENSG00000163357.10	8	0.0191624	0.0474609	0.686396	-0.0356558	-0.0655487	0.0110671	0.935013	1.34612e-08	0.958023	FALSE
Muscle_Skeletal_chr1_155162859_C2_ENSG00000163374.19	18	-0.0131414	0.0728664	0.856878	0.0784224	0.058663	-0.0473554	0.75417	6.29223e-09	0.983245	FALSE
Muscle_Skeletal_chr1_155162859_C2_ENSG00000163462.17	16	-0.0169906	0.0254584	0.504524	0.00411901	0.00640858	0.0246907	0.408852	8.60095e-11	0.913895	FALSE
Muscle_Skeletal_chr1_155162859_C2_ENSG00000163463.11	12	-0.108964	0.07251	0.132905	-0.0710527	-0.193921	-0.217816	0.417942	2.88901e-10	0.665725	FALSE
Muscle_Skeletal_chr1_155162859_C2_ENSG00000163479.13	9	-0.0211	0.129585	0.870654	-0.0201613	-0.0134074	-0.0328004	0.942732	0.000819463	0.985159	FALSE
Muscle_Skeletal_chr1_155162859_C2_ENSG00000169231.13	8	-0.106005	0.0247491	1.84238e-05	-0.116881	-0.124289	-0.206964	0.0199883	1.11604e-27	0.00156678	FALSE
Muscle_Skeletal_chr1_155162859_C2_ENSG00000169241.17	18	-0.0236363	0.0293201	0.420157	-0.00662576	-0.0210892	0.0362346	0.159432	5.47273e-15	0.885043	FALSE
Muscle_Skeletal_chr1_155162859_C2_ENSG00000169242.11	7	-0.00217442	0.0420674	0.958777	0.00911017	-0.0049831	-0.110386	0.18831	2.94519e-07	0.994796	FALSE
Muscle_Skeletal_chr1_155162859_C2_ENSG00000169291.9	13	0.0500368	0.0309337	0.10576	0.0338367	0.0371431	-0.0576165	0.0734904	4.27916e-10	0.61733	FALSE
Muscle_Skeletal_chr1_155162859_C2_ENSG00000173171.14	10	0.0770603	0.0504056	0.126313	0.043995	0.0565113	-0.15465	0.028524	1.92114e-10	0.65448	FALSE
Muscle_Skeletal_chr1_155162859_C2_ENSG00000173207.12	6	0.0144437	0.024544	0.556209	0.0213882	0.0223164	0.0243803	0.878356	9.48942e-10	0.928272	FALSE
Muscle_Skeletal_chr1_155162859_C2_ENSG00000176444.18	11	0.0704562	0.0717262	0.325955	-0.0326284	-0.0188348	0.0270266	0.711507	1.1943e-09	0.841105	FALSE
Muscle_Skeletal_chr1_155162859_C2_ENSG00000177628.15	5	0.148465	0.0620774	0.0167743	0.0495249	0.244614	0.202012	0.789872	1.94391e-08	0.270478	FALSE
Muscle_Skeletal_chr1_155162859_C2_ENSG00000179085.7	6	-0.0695399	0.112003	0.534682	0.0314987	0.0258922	0.678761	0.0367679	1.30553e-05	0.922699	FALSE
Muscle_Skeletal_chr1_155162859_C2_ENSG00000185499.16	6	0.024913	0.0211985	0.239906	0.029025	0.0296049	0.012419	0.800394	5.31721e-10	0.785502	FALSE
Muscle_Skeletal_chr1_155162859_C2_ENSG00000203761.5	5	-0.00118748	0.0261269	0.963748	0.00254285	0.00996186	0.000101118	0.993639	2.01005e-15	0.995421	FALSE
Muscle_Skeletal_chr1_155162859_C2_ENSG00000225855.6	8	-0.0327428	0.0386699	0.397147	-0.0196887	-0.0199453	0.0135526	0.590488	5.16537e-18	0.876279	FALSE
Muscle_Skeletal_chr1_155162859_C2_ENSG00000226855.1	5	0.0115778	0.0231633	0.617193	0.000590808	0.00652832	0.0296983	0.683941	2.5339e-05	0.942362	FALSE
Muscle_Skeletal_chr1_155162859_C2_ENSG00000228013.1	12	-0.0328327	0.0389083	0.398754	-0.0171206	-0.00630088	-0.0767685	0.566353	1.60073e-07	0.876945	FALSE
Muscle_Skeletal_chr1_155162859_C2_ENSG00000228264.1	6	-0.0401523	0.0357408	0.261255	-0.0166207	-0.0113352	0.00186069	0.632825	2.12383e-06	0.800393	FALSE
Muscle_Skeletal_chr1_155162859_C2_ENSG00000231064.7	6	-0.0715438	0.0267719	0.00753216	-0.0706376	-0.0400282	-0.105104	0.723426	6.10293e-15	0.166127	FALSE
Muscle_Skeletal_chr1_155162859_C2_ENSG00000232093.1	8	-0.0326464	0.0500999	0.514643	0.0215983	0.0202196	-0.215346	0.234176	1.11312e-06	0.916881	FALSE
Muscle_Skeletal_chr1_155162859_C2_ENSG00000235919.4	15	0.0236811	0.0604646	0.695315	-0.0352631	-0.0136937	-0.00595335	0.773017	2.56942e-07	0.959951	FALSE
Muscle_Skeletal_chr1_155162859_C2_ENSG00000236263.1	6	0.0154921	0.0180892	0.39176	0.0261998	0.0318618	0.0808069	0.285266	1.03817e-08	0.87473	FALSE
Muscle_Skeletal_chr1_155162859_C2_ENSG00000236675.1	7	-0.0130753	0.0292741	0.655127	-0.028782	-0.029991	-0.00134059	0.917457	5.64523e-08	0.950681	FALSE
Muscle_Skeletal_chr1_155162859_C2_ENSG00000243364.7	13	0.0453721	0.0421979	0.282276	0.0137721	0.00605888	0.139547	0.228381	1.21525e-10	0.815259	FALSE
Muscle_Skeletal_chr1_155162859_C2_ENSG00000246203.2	11	-0.0722623	0.0508024	0.154904	-0.0697	-0.0800588	-0.228485	0.0761669	1.39863e-05	0.69832	FALSE
Muscle_Skeletal_chr1_155162859_C2_ENSG00000254726.2	7	0.0111635	0.0744098	0.880743	-0.00636641	-0.010304	-0.0690361	0.524875	0.00238163	0.985986	FALSE
Muscle_Skeletal_chr1_155162859_C2_ENSG00000270361.1	9	-0.0175952	0.0266147	0.508543	0.00568749	0.00832562	0.0189419	0.61756	6.04414e-10	0.914981	FALSE
Muscle_Skeletal_chr1_155162859_C2_ENSG00000271380.1	13	0.00985735	0.0303327	0.745201	-0.0106576	-0.0131266	-0.00640473	0.749706	1.57464e-12	0.967443	FALSE
Muscle_Skeletal_chr1_155162859_C2_ENSG00000273002.1	9	-0.0821797	0.0466314	0.0780144	-0.0179393	-0.00894657	0.0366074	0.19334	1.62174e-05	0.553496	FALSE
Muscle_Skeletal_chr1_155197995_A2_ENSG00000116521.10	4	0.576767	0.397551	0.146836	0.222971	0.445888	1.0813	0.574231	2.02644e-08	0.688728	FALSE
Muscle_Skeletal_chr1_155197995_A2_ENSG00000116539.12	21	-0.320582	0.452899	0.479042	0.0483547	0.0315913	-0.955584	0.518389	1.13938e-08	0.906583	FALSE
Muscle_Skeletal_chr1_155197995_A2_ENSG00000116580.18	14	-0.424257	0.24882	0.0881804	-0.310993	-0.336223	-0.117488	0.43391	1.11661e-07	0.578895	FALSE
Muscle_Skeletal_chr1_155197995_A2_ENSG00000116584.17	10	-0.130692	0.252999	0.605455	0.0335437	-0.0506058	-0.533546	0.494497	4.52415e-07	0.939946	FALSE
Muscle_Skeletal_chr1_155197995_A2_ENSG00000116586.11	7	0.14041	0.498756	0.778312	0.261347	0.298109	-0.245802	0.775079	5.63758e-06	0.97393	FALSE
Muscle_Skeletal_chr1_155197995_A2_ENSG00000125459.14	9	0.0272193	0.337438	0.935709	-0.129019	-0.132648	-0.319685	0.566245	0.00020373	0.992608	FALSE
Muscle_Skeletal_chr1_155197995_A2_ENSG00000132676.15	4	0.550928	0.558301	0.323744	0.445018	0.415487	9.35951	0.460033	1.08776e-06	0.839739	FALSE
Muscle_Skeletal_chr1_155197995_A2_ENSG00000132680.10	16	0.067063	0.243269	0.782798	-0.0262247	-0.0493754	0.298063	0.634403	4.58686e-07	0.974525	FALSE
Muscle_Skeletal_chr1_155197995_A2_ENSG00000132698.14	1	0.143125	0.156846	0.361497					0.0165214	0.859964	FALSE
Muscle_Skeletal_chr1_155197995_A2_ENSG00000132718.8	14	0.255643	0.246472	0.299638	0.0267036	0.0864647	0.852762	0.10682	4.34299e-06	0.824391	FALSE
Muscle_Skeletal_chr1_155197995_A2_ENSG00000143515.16	6	0.141401	0.146319	0.33385	0.246717	0.260475	0.159756	0.960014	1.68643e-06	0.845824	FALSE
Muscle_Skeletal_chr1_155197995_A2_ENSG00000143537.13	12	0.388638	0.15037	0.00975057	0.0844154	0.0974002	0.304698	0.817253	8.98129e-12	0.194891	FALSE
Muscle_Skeletal_chr1_155197995_A2_ENSG00000143575.14	5	0.28053	0.243831	0.249934	0.101932	-0.156586	0.807802	0.330032	0.000923849	0.793414	FALSE
Muscle_Skeletal_chr1_155197995_A2_ENSG00000143590.13	7	-0.113312	0.11711	0.333257	-0.0258154	0.0229172	0.0615356	0.572368	1.08688e-08	0.845289	FALSE
Muscle_Skeletal_chr1_155197995_A2_ENSG00000143603.18	8	-0.241434	0.163093	0.13878	0.0201546	-0.028266	0.22455	0.278592	1.25104e-09	0.675545	FALSE
Muscle_Skeletal_chr1_155197995_A2_ENSG00000143622.10	2	-0.147005	0.216716	0.497561					8.74112e-15	0.911935	FALSE
Muscle_Skeletal_chr1_155197995_A2_ENSG00000143630.9	8	0.172198	0.163314	0.2917	-0.0552461	0.012132	0.0926837	0.842978	4.54356e-11	0.820412	FALSE
Muscle_Skeletal_chr1_155197995_A2_ENSG00000160685.13	6	-0.283969	0.16987	0.094586	-0.390117	-0.387558	-0.181252	0.827788	6.86663e-10	0.593822	FALSE
Muscle_Skeletal_chr1_155197995_A2_ENSG00000160688.18	8	-0.481094	0.478963	0.315163	-0.492853	-0.480218	-1.51774	0.375411	3.77078e-07	0.83439	FALSE
Muscle_Skeletal_chr1_155197995_A2_ENSG00000160691.18	12	0.0447253	0.239607	0.851926	-0.00336274	-0.015749	0.182384	0.771802	3.59006e-10	0.982922	FALSE
Muscle_Skeletal_chr1_155197995_A2_ENSG00000160710.15	5	-0.108605	0.205164	0.596559	0.134977	0.142561	0.195164	0.504833	4.32034e-05	0.937918	FALSE
Muscle_Skeletal_chr1_155197995_A2_ENSG00000160712.12	11	-0.333734	0.345407	0.333942	-0.303044	-0.291308	-0.398294	0.931399	6.97279e-07	0.845897	FALSE
Muscle_Skeletal_chr1_155197995_A2_ENSG00000160714.9	11	0.257742	0.29392	0.380534	0.612698	0.524954	0.0752048	0.640188	2.62788e-08	0.869064	FALSE
Muscle_Skeletal_chr1_155197995_A2_ENSG00000160752.14	18	0.137893	0.184867	0.455725	0.10108	0.146441	-0.232368	0.305189	3.12662e-12	0.898961	FALSE
Muscle_Skeletal_chr1_155197995_A2_ENSG00000160753.15	11	0.248662	0.342846	0.468275	0.000758854	-0.212787	-1.36016	0.0864031	7.24972e-09	0.903294	FALSE
Muscle_Skeletal_chr1_155197995_A2_ENSG00000160766.14	5	-0.0024573	0.0902469	0.978277	0.0394879	0.0575205	0.0743844	0.778456	6.16208e-10	0.997172	FALSE
Muscle_Skeletal_chr1_155197995_A2_ENSG00000160767.20	17	0.244226	0.207301	0.238747	0.0914096	0.183646	-0.115931	0.32422	2.7828e-14	0.784435	FALSE
Muscle_Skeletal_chr1_155197995_A2_ENSG00000160789.19	5	-0.991415	0.181752	4.90355e-08	-0.893265	-0.911438	-1.0533	0.849011	6.30757e-05	7.95701e-06	TRUE
Muscle_Skeletal_chr1_155197995_A2_ENSG00000160803.7	10	-0.314748	0.571721	0.581958	-0.400095	-0.414755	-0.418885	0.928822	0.000462913	0.935192	FALSE
Muscle_Skeletal_chr1_155197995_A2_ENSG00000163239.12	6	0.0123425	0.146412	0.932818	-0.0272353	-0.0350932	0.535373	0.245349	7.36806e-05	0.992274	FALSE
Muscle_Skeletal_chr1_155197995_A2_ENSG00000163344.5	7	0.329096	0.295714	0.265757	0.0400433	-0.0115612	0.869682	0.421781	1.51171e-07	0.803044	FALSE
Muscle_Skeletal_chr1_155197995_A2_ENSG00000163346.16	14	-0.293386	0.182938	0.108771	-0.0825916	-0.0849697	-0.475109	0.665196	4.21873e-10	0.623085	FALSE
Muscle_Skeletal_chr1_155197995_A2_ENSG00000163348.3	12	-0.0261334	0.272091	0.923483	0.15623	0.240695	-0.867002	0.224921	1.03055e-08	0.991201	FALSE
Muscle_Skeletal_chr1_155197995_A2_ENSG00000163354.14	7	0.0951965	0.0703185	0.175803	0.135189	0.146839	0.386808	0.133774	1.7343e-11	0.724949	FALSE
Muscle_Skeletal_chr1_155197995_A2_ENSG00000163357.10	8	-0.0530077	0.0594691	0.372742	-0.0723118	-0.0717409	-0.00304452	0.6896	1.04097e-08	0.865903	FALSE
Muscle_Skeletal_chr1_155197995_A2_ENSG00000163374.19	18	-0.154452	0.33261	0.642386	0.0927088	0.137529	-1.20558	0.0136444	8.59108e-09	0.948149	FALSE
Muscle_Skeletal_chr1_155197995_A2_ENSG00000163462.17	16	-0.0457547	0.117832	0.697792	-0.0469596	-0.022209	0.194891	0.336622	2.33577e-10	0.960374	FALSE
Muscle_Skeletal_chr1_155197995_A2_ENSG00000163463.11	12	-0.0945957	0.214311	0.658927	0.291859	0.142797	-0.369235	0.476555	3.98499e-10	0.951797	FALSE
Muscle_Skeletal_chr1_155197995_A2_ENSG00000163479.13	12	0.208865	0.270845	0.440612	0.0530264	0.0990224	0.694632	0.169298	3.03704e-05	0.893321	FALSE
Muscle_Skeletal_chr1_155197995_A2_ENSG00000169231.13	8	0.090106	0.102406	0.378918	0.135449	0.132753	0.214535	0.536161	1.09647e-27	0.868112	FALSE
Muscle_Skeletal_chr1_155197995_A2_ENSG00000169241.17	15	0.0587276	0.133512	0.660033	0.10466	0.135481	0.162403	0.636327	9.16033e-15	0.952253	FALSE
Muscle_Skeletal_chr1_155197995_A2_ENSG00000169242.11	7	-0.149794	0.211887	0.479597	0.0142227	0.031129	0.098741	0.549243	6.03519e-07	0.906725	FALSE
Muscle_Skeletal_chr1_155197995_A2_ENSG00000169291.9	8	0.0521004	0.14085	0.711456	-0.0252894	0.0190079	0.316745	0.357349	5.97257e-08	0.962724	FALSE
Muscle_Skeletal_chr1_155197995_A2_ENSG00000173171.14	10	0.0162328	0.129169	0.899992	0.00817135	0.256404	0.0089462	0.982371	2.06778e-10	0.988478	FALSE
Muscle_Skeletal_chr1_155197995_A2_ENSG00000173207.12	6	0.125784	0.145424	0.387068	0.0344197	0.0705265	0.0369915	0.813174	5.7395e-09	0.87264	FALSE
Muscle_Skeletal_chr1_155197995_A2_ENSG00000176444.18	11	0.424654	0.307706	0.167567	0.272723	0.324714	-0.20095	0.199323	3.09243e-09	0.714337	FALSE
Muscle_Skeletal_chr1_155197995_A2_ENSG00000177628.15	5	-0.16813	0.110821	0.129232	-0.231242	-0.207937	-0.668625	0.173338	1.64967e-08	0.659259	FALSE
Muscle_Skeletal_chr1_155197995_A2_ENSG00000179085.7	6	0.105336	0.138395	0.446585	0.0702932	0.104532	-0.0473049	0.790728	1.12992e-05	0.895602	FALSE
Muscle_Skeletal_chr1_155197995_A2_ENSG00000185499.16	6	0.273586	0.159724	0.0867378	0.412919	0.432312	0.456726	0.648357	1.6729e-09	0.574818	FALSE
Muscle_Skeletal_chr1_155197995_A2_ENSG00000203761.5	5	-0.244514	0.197663	0.216079	-0.23261	-0.23853	-1.04376	0.500067	1.08167e-14	0.766383	FALSE
Muscle_Skeletal_chr1_155197995_A2_ENSG00000225855.6	8	0.017395	0.151312	0.908476	0.130432	0.133922	0.635263	0.0572321	1.35738e-17	0.989585	FALSE
Muscle_Skeletal_chr1_155197995_A2_ENSG00000226855.1	5	0.265103	0.0803893	0.000974655	0.173729	0.205149	0.167943	0.425897	5.37163e-05	0.0401122	TRUE
Muscle_Skeletal_chr1_155197995_A2_ENSG00000228013.1	4	-0.136957	0.15649	0.381474	-0.00272992	0.126937	-0.173328	0.955775	0.000403165	0.869483	FALSE
Muscle_Skeletal_chr1_155197995_A2_ENSG00000228264.1	6	-0.0483756	0.125304	0.699448	0.0779907	0.151079	0.347593	0.213723	3.23216e-06	0.9608	FALSE
Muscle_Skeletal_chr1_155197995_A2_ENSG00000231064.7	6	0.0767039	0.0490426	0.117812	0.105924	0.107408	0.23949	0.33175	4.65084e-15	0.640143	FALSE
Muscle_Skeletal_chr1_155197995_A2_ENSG00000232093.1	9	0.00679297	0.131832	0.958905	0.131567	0.117119	-0.360595	0.175995	2.4813e-08	0.994796	FALSE
Muscle_Skeletal_chr1_155197995_A2_ENSG00000235919.4	15	-0.0910027	0.266311	0.732565	0.100748	0.0926852	0.509794	0.220381	5.79303e-07	0.966015	FALSE
Muscle_Skeletal_chr1_155197995_A2_ENSG00000236263.1	6	0.188026	0.105767	0.0754478	0.120809	0.113938	0.896623	0.016855	2.18304e-08	0.546996	FALSE
Muscle_Skeletal_chr1_155197995_A2_ENSG00000236675.1	7	0.0156687	0.120688	0.896703	0.141925	0.126081	0.0618962	0.917933	1.02035e-07	0.988052	FALSE
Muscle_Skeletal_chr1_155197995_A2_ENSG00000243364.7	13	0.182337	0.125324	0.145688	0.224493	0.160775	0.202992	0.930327	2.11369e-10	0.687131	FALSE
Muscle_Skeletal_chr1_155197995_A2_ENSG00000246203.2	14	-0.188234	0.174008	0.279363	-0.241191	-0.245074	-0.135261	0.865401	7.80993e-06	0.813292	FALSE
Muscle_Skeletal_chr1_155197995_A2_ENSG00000254726.2	9	-0.168443	0.173416	0.331388	-0.0810196	-0.103847	-0.45763	0.521531	2.16452e-05	0.844407	FALSE
Muscle_Skeletal_chr1_155197995_A2_ENSG00000270361.1	8	-0.079014	0.127131	0.534258	-0.165499	-0.208379	-0.362253	0.423462	2.93791e-08	0.922683	FALSE
Muscle_Skeletal_chr1_155197995_A2_ENSG00000271380.1	13	0.0900795	0.125827	0.474052	0.125084	0.129966	0.321362	0.274565	4.88131e-12	0.905044	FALSE
Muscle_Skeletal_chr1_155197995_A2_ENSG00000273002.1	10	-0.104276	0.159674	0.513722	-0.0600055	-0.0804329	0.213712	0.237469	2.2009e-05	0.916574	FALSE
Muscle_Skeletal_chr1_155197995_B2_ENSG00000116521.10	4	0.27431	0.25011	0.272747	0.118319	0.12001	0.602752	0.561073	1.29514e-08	0.808609	FALSE
Muscle_Skeletal_chr1_155197995_B2_ENSG00000116539.12	21	0.0493432	0.262238	0.85075	0.0299497	0.0155867	-0.263583	0.57252	4.84142e-09	0.98275	FALSE
Muscle_Skeletal_chr1_155197995_B2_ENSG00000116580.18	14	-0.335931	0.132454	0.0112063	-0.248377	-0.243201	-0.248704	0.650328	7.45682e-08	0.212267	FALSE
Muscle_Skeletal_chr1_155197995_B2_ENSG00000116584.17	10	-0.158344	0.168677	0.347863	0.068093	0.101783	-0.0898533	0.861737	3.47899e-07	0.853415	FALSE
Muscle_Skeletal_chr1_155197995_B2_ENSG00000116586.11	7	0.000371767	0.265988	0.998885	-0.385829	-0.414461	-0.465741	0.523215	3.35534e-06	0.999877	FALSE
Muscle_Skeletal_chr1_155197995_B2_ENSG00000125459.14	9	-0.120326	0.129853	0.354119	-0.210971	-0.214297	-0.149864	0.906525	0.000134355	0.855854	FALSE
Muscle_Skeletal_chr1_155197995_B2_ENSG00000132676.15	4	0.163772	0.318865	0.607526	0.0778657	0.0541151	4.5331	0.543159	6.93993e-07	0.940327	FALSE
Muscle_Skeletal_chr1_155197995_B2_ENSG00000132680.10	16	0.0530557	0.155669	0.733237	0.0194959	0.0814068	-0.0753041	0.686272	3.05654e-07	0.966015	FALSE
Muscle_Skeletal_chr1_155197995_B2_ENSG00000132698.14	1	0.156448	0.0863081	0.0698832					0.0170104	0.530927	FALSE
Muscle_Skeletal_chr1_155197995_B2_ENSG00000132718.8	14	0.242889	0.154882	0.11683	0.131302	0.198996	0.359328	0.632274	2.73156e-06	0.638358	FALSE
Muscle_Skeletal_chr1_155197995_B2_ENSG00000143515.16	6	0.0704783	0.111419	0.527024	0.0391519	0.110527	0.275104	0.441963	1.5169e-06	0.920776	FALSE
Muscle_Skeletal_chr1_155197995_B2_ENSG00000143537.13	12	0.233477	0.082043	0.00443011	0.219768	0.199933	0.306128	0.714397	5.11097e-12	0.117678	FALSE
Muscle_Skeletal_chr1_155197995_B2_ENSG00000143575.14	5	0.204426	0.167193	0.221445	0.0485446	0.043834	0.221781	0.964152	0.000854532	0.771243	FALSE
Muscle_Skeletal_chr1_155197995_B2_ENSG00000143590.13	7	-0.0103714	0.071227	0.884229	-0.0521513	-0.058904	-0.131481	0.517871	6.69296e-09	0.986386	FALSE
Muscle_Skeletal_chr1_155197995_B2_ENSG00000143603.18	8	-0.134719	0.0567341	0.0175695	-0.112249	-0.0938665	-0.264711	0.388406	6.75854e-10	0.277505	FALSE
Muscle_Skeletal_chr1_155197995_B2_ENSG00000143622.10	2	-0.0160688	0.104456	0.877742					4.16757e-15	0.985786	FALSE
Muscle_Skeletal_chr1_155197995_B2_ENSG00000143630.9	8	0.132522	0.107076	0.21585	0.113562	0.0957348	-0.0895091	0.399108	3.34424e-11	0.76612	FALSE
Muscle_Skeletal_chr1_155197995_B2_ENSG00000160685.13	6	-0.194379	0.153017	0.203974	-0.284466	-0.304964	-0.125908	0.87037	6.06351e-10	0.753888	FALSE
Muscle_Skeletal_chr1_155197995_B2_ENSG00000160688.18	8	-0.343623	0.235664	0.144812	-0.0985526	-0.145425	-0.94665	0.313829	2.02276e-07	0.685694	FALSE
Muscle_Skeletal_chr1_155197995_B2_ENSG00000160691.18	12	0.0149206	0.133597	0.911074	0.0995173	0.0313314	0.121732	0.685657	1.96968e-10	0.990004	FALSE
Muscle_Skeletal_chr1_155197995_B2_ENSG00000160710.15	5	0.0864319	0.0966964	0.371403	0.133149	0.122873	0.279304	0.361165	3.37395e-05	0.865235	FALSE
Muscle_Skeletal_chr1_155197995_B2_ENSG00000160712.12	11	-0.0954232	0.233905	0.683305	-0.00450426	0.0181137	0.000562004	0.848299	4.71971e-07	0.957279	FALSE
Muscle_Skeletal_chr1_155197995_B2_ENSG00000160714.9	11	0.334752	0.183133	0.0675627	0.289856	0.29315	0.319777	0.95094	2.08544e-08	0.524193	FALSE
Muscle_Skeletal_chr1_155197995_B2_ENSG00000160752.14	18	0.0141817	0.117947	0.904295	-0.0335687	-0.0768591	-0.181868	0.380753	1.5778e-12	0.98919	FALSE
Muscle_Skeletal_chr1_155197995_B2_ENSG00000160753.15	11	0.111146	0.216882	0.608321	-0.0786066	-0.0476837	-0.855663	0.0994557	3.18326e-09	0.940633	FALSE
Muscle_Skeletal_chr1_155197995_B2_ENSG00000160766.14	5	0.0982961	0.0873147	0.260263	0.169057	0.201009	0.339976	0.304957	6.63128e-10	0.799678	FALSE
Muscle_Skeletal_chr1_155197995_B2_ENSG00000160767.20	17	0.169607	0.134145	0.206104	0.0525654	0.0588237	-0.141935	0.185029	1.39965e-14	0.755868	FALSE
Muscle_Skeletal_chr1_155197995_B2_ENSG00000160789.19	5	-0.76159	0.161447	2.39014e-06	-0.557976	-0.560453	-0.632096	0.622897	5.44786e-05	0.000259695	TRUE
Muscle_Skeletal_chr1_155197995_B2_ENSG00000160803.7	10	-0.201358	0.354767	0.57032	-0.0328295	-0.0639803	-0.296842	0.89598	0.000334161	0.932161	FALSE
Muscle_Skeletal_chr1_155197995_B2_ENSG00000163239.12	6	-0.075362	0.0909977	0.407572	-0.0785916	-0.0637395	0.271416	0.200719	6.46225e-05	0.880245	FALSE
Muscle_Skeletal_chr1_155197995_B2_ENSG00000163344.5	7	0.00985498	0.199195	0.960541	-0.181835	-0.213741	0.522785	0.249418	1.18232e-07	0.994893	FALSE
Muscle_Skeletal_chr1_155197995_B2_ENSG00000163346.16	14	-0.138286	0.120291	0.25031	0.0248311	0.0241997	-0.240097	0.705652	2.37226e-10	0.793572	FALSE
Muscle_Skeletal_chr1_155197995_B2_ENSG00000163348.3	12	0.0164733	0.164418	0.920193	0.235279	0.291535	-0.374576	0.36551	6.43459e-09	0.990894	FALSE
Muscle_Skeletal_chr1_155197995_B2_ENSG00000163354.14	7	0.079514	0.0496229	0.109075	0.103229	0.123444	-0.0336798	0.441598	1.46171e-11	0.623645	FALSE
Muscle_Skeletal_chr1_155197995_B2_ENSG00000163357.10	8	-0.0141821	0.0475023	0.76528	0.00336663	-0.0112883	0.020641	0.728721	9.23516e-09	0.9714	FALSE
Muscle_Skeletal_chr1_155197995_B2_ENSG00000163374.19	18	-0.143699	0.155765	0.356248	-0.119977	-0.137299	-0.661591	0.011494	3.33558e-09	0.857192	FALSE
Muscle_Skeletal_chr1_155197995_B2_ENSG00000163462.17	16	-0.04643	0.0568501	0.414095	-0.0104052	-0.0118964	0.141913	0.0892879	9.97692e-11	0.882843	FALSE
Muscle_Skeletal_chr1_155197995_B2_ENSG00000163463.11	12	-0.147799	0.155042	0.340446	0.0323599	0.0105789	-0.184597	0.898224	3.16188e-10	0.849407	FALSE
Muscle_Skeletal_chr1_155197995_B2_ENSG00000163479.13	12	0.0647626	0.186558	0.728483	0.154299	0.150234	0.290634	0.35909	2.31372e-05	0.965304	FALSE
Muscle_Skeletal_chr1_155197995_B2_ENSG00000169231.13	8	-0.0849153	0.0387767	0.0285347	-0.0868558	-0.0843854	-0.12962	0.5724	5.17305e-28	0.360325	FALSE
Muscle_Skeletal_chr1_155197995_B2_ENSG00000169241.17	15	-0.0112716	0.0844499	0.893821	0.0312688	0.0369688	0.0044302	0.907727	4.17538e-15	0.987876	FALSE
Muscle_Skeletal_chr1_155197995_B2_ENSG00000169242.11	7	-0.14674	0.139021	0.291186	-0.0465581	-0.0433526	-0.137842	0.97504	4.40197e-07	0.820213	FALSE
Muscle_Skeletal_chr1_155197995_B2_ENSG00000169291.9	8	0.0433854	0.0733459	0.554174	-0.0430931	-0.029379	0.15438	0.459268	4.01735e-08	0.927949	FALSE
Muscle_Skeletal_chr1_155197995_B2_ENSG00000173171.14	10	0.0992133	0.0989163	0.31586	0.128059	0.0303853	-0.0900398	0.423914	1.80514e-10	0.834868	FALSE
Muscle_Skeletal_chr1_155197995_B2_ENSG00000173207.12	6	0.0458499	0.0930355	0.622139	0.0083109	0.00537557	-0.00100458	0.845652	4.15343e-09	0.943501	FALSE
Muscle_Skeletal_chr1_155197995_B2_ENSG00000176444.18	11	0.227446	0.180885	0.208605	0.133859	0.188329	-0.117384	0.226593	1.55557e-09	0.758125	FALSE
Muscle_Skeletal_chr1_155197995_B2_ENSG00000177628.15	5	0.0226888	0.0734857	0.757511	0.0285601	0.0479535	0.170739	0.520133	1.32026e-08	0.970097	FALSE
Muscle_Skeletal_chr1_155197995_B2_ENSG00000179085.7	6	-0.0476588	0.109061	0.662117	0.0527114	0.0514357	0.702262	0.0690439	9.50776e-06	0.952675	FALSE
Muscle_Skeletal_chr1_155197995_B2_ENSG00000185499.16	6	0.191426	0.116712	0.100971	0.273678	0.296435	0.322172	0.657954	1.1997e-09	0.606433	FALSE
Muscle_Skeletal_chr1_155197995_B2_ENSG00000203761.5	5	-0.0979734	0.0838581	0.242676	-0.0951737	-0.0998989	-0.353942	0.610551	3.2387e-15	0.787924	FALSE
Muscle_Skeletal_chr1_155197995_B2_ENSG00000225855.6	8	-0.0286909	0.0858794	0.738316	0.0358117	0.0396716	0.177059	0.290563	6.30624e-18	0.966728	FALSE
Muscle_Skeletal_chr1_155197995_B2_ENSG00000226855.1	5	0.0890623	0.0520874	0.0872913	0.102748	0.0828423	0.0231634	0.42508	3.99947e-05	0.576357	FALSE
Muscle_Skeletal_chr1_155197995_B2_ENSG00000228013.1	4	-0.0193993	0.0713576	0.785729	-0.0295628	-0.0363808	0.177122	0.462355	0.00030878	0.974895	FALSE
Muscle_Skeletal_chr1_155197995_B2_ENSG00000228264.1	6	-0.0132011	0.118895	0.911591	0.0526728	0.0791906	0.115918	0.699911	3.18473e-06	0.990052	FALSE
Muscle_Skeletal_chr1_155197995_B2_ENSG00000231064.7	6	-0.0253155	0.0474408	0.593602	-0.00712046	-0.0228877	0.00103523	0.879674	4.73236e-15	0.937306	FALSE
Muscle_Skeletal_chr1_155197995_B2_ENSG00000232093.1	9	-0.00649157	0.0954399	0.945772	0.0418925	0.0502273	-0.29291	0.136218	1.79158e-08	0.993522	FALSE
Muscle_Skeletal_chr1_155197995_B2_ENSG00000235919.4	15	0.028234	0.158532	0.858647	0.125216	0.143049	0.336529	0.270026	3.37693e-07	0.983394	FALSE
Muscle_Skeletal_chr1_155197995_B2_ENSG00000236263.1	6	0.106923	0.0669129	0.110057	0.0883354	0.0812225	0.462939	0.0479418	1.53941e-08	0.625745	FALSE
Muscle_Skeletal_chr1_155197995_B2_ENSG00000236675.1	7	-0.00371576	0.0614651	0.951795	-0.0171199	-0.00669308	0.153766	0.490513	5.9532e-08	0.99425	FALSE
Muscle_Skeletal_chr1_155197995_B2_ENSG00000243364.7	13	0.0361321	0.0745642	0.627976	0.0251134	0.0259284	0.195027	0.252274	1.10024e-10	0.945119	FALSE
Muscle_Skeletal_chr1_155197995_B2_ENSG00000246203.2	14	-0.10902	0.09399	0.246083	-0.176611	-0.145427	-0.177142	0.688855	4.32491e-06	0.790177	FALSE
Muscle_Skeletal_chr1_155197995_B2_ENSG00000254726.2	9	-0.137442	0.107216	0.199873	-0.202339	-0.151235	-0.542429	0.0837248	1.55294e-05	0.749657	FALSE
Muscle_Skeletal_chr1_155197995_B2_ENSG00000270361.1	8	-0.0361102	0.0793663	0.649123	-0.0993773	-0.0919711	-0.0648541	0.890901	1.93997e-08	0.949574	FALSE
Muscle_Skeletal_chr1_155197995_B2_ENSG00000271380.1	13	0.0641571	0.0772848	0.40646	0.109573	0.0808736	0.200823	0.291406	2.26621e-12	0.879761	FALSE
Muscle_Skeletal_chr1_155197995_B2_ENSG00000273002.1	10	-0.130844	0.0681175	0.0547494	-0.0738734	-0.0651371	0.0890409	0.0489268	1.43266e-05	0.483409	FALSE
Muscle_Skeletal_chr1_35671648_A2_ENSG00000020129.15	17	-0.0245497	0.090639	0.786505	0.125259	0.0944646	0.342325	0.0104574	2.84378e-14	0.975003	FALSE
Muscle_Skeletal_chr1_35671648_A2_ENSG00000054116.11	14	0.0426174	0.0402199	0.289322	0.0487808	0.0383524	0.0561815	0.622716	2.29265e-95	0.819104	FALSE
Muscle_Skeletal_chr1_35671648_A2_ENSG00000054118.13	11	0.105552	0.192158	0.582803	-0.0928349	-0.060124	-0.198849	0.393636	1.33212e-07	0.935399	FALSE
Muscle_Skeletal_chr1_35671648_A2_ENSG00000092847.11	6	0.133463	0.241968	0.581242	0.388361	0.373659	-0.074167	0.772354	3.16301e-05	0.935066	FALSE
Muscle_Skeletal_chr1_35671648_A2_ENSG00000116544.11	16	0.0813683	0.101847	0.424334	0.133652	0.100846	0.0204915	0.65126	2.70754e-06	0.886822	FALSE
Muscle_Skeletal_chr1_35671648_A2_ENSG00000116560.10	14	0.0757776	0.118662	0.523082	0.146658	0.287743	0.0378327	0.896134	9.44832e-10	0.919562	FALSE
Muscle_Skeletal_chr1_35671648_A2_ENSG00000116819.6	10	0.0827123	0.0976951	0.397198	0.159872	0.138106	0.11589	0.839026	3.11957e-06	0.876321	FALSE
Muscle_Skeletal_chr1_35671648_A2_ENSG00000116863.10	7	0.29462	0.158839	0.0636196	0.207111	0.169908	0.0673742	0.491919	2.21304e-07	0.512726	FALSE
Muscle_Skeletal_chr1_35671648_A2_ENSG00000116871.15	12	0.0808055	0.138675	0.560098	0.16381	0.156154	0.235671	0.368798	1.92636e-07	0.929384	FALSE
Muscle_Skeletal_chr1_35671648_A2_ENSG00000116883.8	12	0.0739133	0.0832935	0.374872	0.0342695	0.0402347	0.0890664	0.905545	4.59158e-10	0.866822	FALSE
Muscle_Skeletal_chr1_35671648_A2_ENSG00000116885.18	12	-0.101053	0.130088	0.437276	-0.118904	-0.0653973	-0.0436634	0.769017	3.20418e-07	0.89202	FALSE
Muscle_Skeletal_chr1_35671648_A2_ENSG00000116898.11	12	0.00131854	0.242527	0.995662	0.137772	0.11829	-0.373655	0.334736	4.33622e-07	0.999463	FALSE
Muscle_Skeletal_chr1_35671648_A2_ENSG00000119535.17	13	0.185225	0.0914995	0.0429364	0.136547	0.157513	0.256339	0.57546	6.61778e-05	0.435683	FALSE
Muscle_Skeletal_chr1_35671648_A2_ENSG00000126067.11	11	-0.0647475	0.262098	0.804881	-0.0716619	-0.239379	1.44084	0.230546	1.32138e-07	0.977135	FALSE
Muscle_Skeletal_chr1_35671648_A2_ENSG00000126070.19	13	0.0547741	0.169275	0.746256	0.262487	0.246047	0.405624	0.495696	6.97528e-09	0.967682	FALSE
Muscle_Skeletal_chr1_35671648_A2_ENSG00000134698.10	10	-0.145164	0.127629	0.255376	-0.146954	-0.136469	0.00531804	0.644261	5.27873e-11	0.795932	FALSE
Muscle_Skeletal_chr1_35671648_A2_ENSG00000142686.7	10	-0.0437023	0.0491126	0.373552	-0.0538095	-0.0556986	-0.109137	0.374521	3.66497e-31	0.86623	FALSE
Muscle_Skeletal_chr1_35671648_A2_ENSG00000142687.17	15	-0.196189	0.0625271	0.001703	-0.197697	-0.189389	-0.11528	0.363378	1.27136e-20	0.0604121	FALSE
Muscle_Skeletal_chr1_35671648_A2_ENSG00000142694.6	14	-0.335244	0.184904	0.0698207	-0.242064	-0.367547	-0.300504	0.859184	3.06115e-06	0.530927	FALSE
Muscle_Skeletal_chr1_35671648_A2_ENSG00000146463.11	6	-0.207076	0.232359	0.372827	-0.199355	-0.358115	-0.944506	0.141198	1.5844e-05	0.865964	FALSE
Muscle_Skeletal_chr1_35671648_A2_ENSG00000163866.8	10	-0.222239	0.247144	0.368531	-0.361541	-0.255239	-0.250036	0.960464	1.63176e-05	0.863366	FALSE
Muscle_Skeletal_chr1_35671648_A2_ENSG00000163867.16	16	0.0404599	0.0884736	0.647448	-0.0135681	0.00904567	0.0422222	0.989837	3.12628e-09	0.949112	FALSE
Muscle_Skeletal_chr1_35671648_A2_ENSG00000171812.12	11	-0.021408	0.117339	0.855233	-0.13994	-0.155102	-0.520925	0.0867635	2.35576e-08	0.983144	FALSE
Muscle_Skeletal_chr1_35671648_A2_ENSG00000181817.5	2	-0.100529	0.239646	0.674859					0.000486975	0.955522	FALSE
Muscle_Skeletal_chr1_35671648_A2_ENSG00000187513.8	14	0.134514	0.138402	0.331098	0.106743	0.0803383	0.00197323	0.697722	0.000104263	0.844253	FALSE
Muscle_Skeletal_chr1_35671648_A2_ENSG00000188910.7	5	0.139267	0.100831	0.167221	0.146709	0.147194	0.203981	0.890742	0.00386155	0.713997	FALSE
Muscle_Skeletal_chr1_35671648_A2_ENSG00000189280.3	10	-0.0127831	0.110072	0.907547	0.02979	0.0268924	0.119328	0.614078	0.000199856	0.989582	FALSE
Muscle_Skeletal_chr1_35671648_A2_ENSG00000196182.10	10	0.0918032	0.226433	0.68516	0.165778	0.168414	0.207388	0.750409	3.61545e-07	0.957825	FALSE
Muscle_Skeletal_chr1_35671648_A2_ENSG00000197056.9	17	0.155821	0.122526	0.203466	0.18518	0.229534	0.245263	0.694309	3.77608e-08	0.753477	FALSE
Muscle_Skeletal_chr1_35671648_A2_ENSG00000214193.10	13	0.0451149	0.128208	0.724922	0.0707135	0.0804715	0.0129741	0.859559	8.99376e-06	0.964703	FALSE
Muscle_Skeletal_chr1_35671648_A2_ENSG00000229994.1	12	-0.00585255	0.0763451	0.938895	-0.0208794	-0.0201099	0.0173821	0.850881	5.97553e-10	0.993094	FALSE
Muscle_Skeletal_chr1_35671648_A2_ENSG00000230163.1	14	-0.164877	0.106775	0.122551	-0.112467	-0.0975884	-0.160616	0.979435	3.40277e-05	0.6486	FALSE
Muscle_Skeletal_chr1_35671648_A2_ENSG00000239636.1	16	-0.10172	0.0625264	0.103773	-0.0915592	-0.102251	-0.19524	0.609146	3.08267e-11	0.613255	FALSE
Muscle_Skeletal_chr1_35671648_A2_ENSG00000241014.1	10	-0.0411245	0.119292	0.730291	-0.0126255	-0.00897152	0.0385602	0.678056	2.20799e-07	0.965696	FALSE
Muscle_Skeletal_chr1_35671648_A2_ENSG00000243749.1	13	-0.00694874	0.115824	0.95216	0.0649703	0.0602777	0.0944812	0.506719	3.38738e-06	0.99425	FALSE
Muscle_Skeletal_chr1_64969600_A2_ENSG00000116675.15	6	0.0293794	0.116071	0.800178	-0.0994234	-0.11377	-0.0556337	0.844572	4.54117e-09	0.976259	FALSE
Muscle_Skeletal_chr1_64969600_A2_ENSG00000116678.19	11	0.0311548	0.0969701	0.747997	0.0594409	0.11322	0.15172	0.626006	3.11769e-12	0.967982	FALSE
Muscle_Skeletal_chr1_64969600_A2_ENSG00000158966.13	4	0.01155	0.15717	0.941418	-0.057869	-0.0614962	-0.0810709	0.752411	2.07976e-17	0.993243	FALSE
Muscle_Skeletal_chr1_64969600_A2_ENSG00000162433.14	5	-0.0833518	0.0807653	0.30206	-0.0540709	-0.050957	0.153513	0.149009	1.21184e-12	0.825589	FALSE
Muscle_Skeletal_chr1_64969600_A2_ENSG00000162434.11	6	-0.255968	0.175916	0.145653	-0.467415	-0.316749	-0.53776	0.324894	1.69684e-14	0.687092	FALSE
Muscle_Skeletal_chr1_64969600_A2_ENSG00000162437.14	13	0.142127	0.134257	0.289771	0.0353903	-0.0218464	-0.0357745	0.504296	9.04966e-09	0.819482	FALSE
Muscle_Skeletal_chr1_64969600_A2_ENSG00000184588.17	8	-0.247662	0.149474	0.0975428	-0.215386	-0.213477	-0.0437513	0.458904	2.67338e-06	0.599918	FALSE
Muscle_Skeletal_chr1_64969600_A2_ENSG00000185031.6	16	0.00610626	0.068784	0.929261	-0.0443108	-0.0940629	0.0527136	0.759338	1.08623e-13	0.991772	FALSE
Muscle_Skeletal_chr1_64969600_A2_ENSG00000213625.8	15	-0.126863	0.105883	0.230864	-0.0389543	-0.0770154	-0.141748	0.919385	2.57464e-13	0.777957	FALSE
Muscle_Skeletal_chr1_64969600_A2_ENSG00000226891.7	13	-0.0168616	0.0766077	0.82579	-0.0259265	-0.0498764	-0.0941131	0.595391	2.81276e-12	0.979853	FALSE
Muscle_Skeletal_chr1_64969600_A2_ENSG00000272506.1	11	-0.189351	0.0552403	0.000608547	-0.100521	-0.103649	-0.281179	0.643817	2.4583e-09	0.0281159	TRUE
Muscle_Skeletal_chr1_64995008_B2_ENSG00000116675.15	6	0.0937034	0.0759688	0.217409	0.0184929	0.00814882	-0.0413144	0.593239	3.53677e-09	0.767193	FALSE
Muscle_Skeletal_chr1_64995008_B2_ENSG00000116678.19	11	-0.0225013	0.0542498	0.678309	0.0230763	0.0249839	0.0843244	0.436166	1.9029e-12	0.956305	FALSE
Muscle_Skeletal_chr1_64995008_B2_ENSG00000158966.13	4	0.0748768	0.101992	0.462862	0.0188814	0.0216341	-0.00476275	0.669479	1.40639e-17	0.901392	FALSE
Muscle_Skeletal_chr1_64995008_B2_ENSG00000162433.14	5	-0.0184516	0.0513475	0.719335	-0.0318518	-0.0385337	0.0210341	0.676815	8.24299e-13	0.963713	FALSE
Muscle_Skeletal_chr1_64995008_B2_ENSG00000162434.11	6	-0.171503	0.0675844	0.0111614	-0.186543	-0.213489	-0.335707	0.245257	1.77679e-13	0.21172	FALSE
Muscle_Skeletal_chr1_64995008_B2_ENSG00000162437.14	13	0.0662296	0.120762	0.583397	-0.0526666	-0.10163	-0.139711	0.423887	4.2768e-08	0.935399	FALSE
Muscle_Skeletal_chr1_64995008_B2_ENSG00000184588.17	8	-0.150907	0.0995088	0.129388	-0.149373	-0.125342	0.0597109	0.274189	2.25696e-06	0.659569	FALSE
Muscle_Skeletal_chr1_64995008_B2_ENSG00000185031.6	16	-0.0174706	0.0458147	0.702956	0.0518596	0.0555614	-0.0171549	0.997649	7.2429e-14	0.961505	FALSE
Muscle_Skeletal_chr1_64995008_B2_ENSG00000213625.8	15	-0.100747	0.0880293	0.252426	0.0268272	0.0224734	-0.092729	0.947017	2.19508e-13	0.794699	FALSE
Muscle_Skeletal_chr1_64995008_B2_ENSG00000226891.7	13	-0.0288244	0.0487602	0.554422	-0.0624254	-0.0593829	-0.137864	0.272455	2.60205e-12	0.928065	FALSE
Muscle_Skeletal_chr1_64995008_B2_ENSG00000272506.1	11	-0.125197	0.0498255	0.011981	-0.0681999	-0.073537	-0.33933	0.216922	2.04318e-09	0.221447	FALSE
Muscle_Skeletal_chr1_77481554_B2_ENSG00000036549.12	7	0.165754	0.154161	0.282285	0.187206	0.213683	0.330055	0.83171	1.24166e-08	0.815259	FALSE
Muscle_Skeletal_chr1_77481554_B2_ENSG00000077254.14	6	0.146264	0.0860344	0.0891194	0.105075	0.0971147	0.304813	0.638772	1.82996e-09	0.581214	FALSE
Muscle_Skeletal_chr1_77481554_B2_ENSG00000122420.9	12	-0.0595864	0.126	0.636279	0.0391933	0.0272717	-0.319371	0.188591	0.000226924	0.946866	FALSE
Muscle_Skeletal_chr1_77481554_B2_ENSG00000137960.5	3	-0.0442316	0.0807146	0.583692	-0.0373281	-0.036273	-0.00377244	0.903499	0.000354894	0.935506	FALSE
Muscle_Skeletal_chr1_77481554_B2_ENSG00000142892.14	8	-0.0529825	0.0901509	0.556728	0.0393948	0.0289896	0.113201	0.530725	4.19574e-11	0.92834	FALSE
Muscle_Skeletal_chr1_77481554_B2_ENSG00000154027.18	6	-0.0301009	0.0746635	0.686835	-0.0256382	-0.0198641	0.0227415	0.719941	8.81179e-08	0.95808	FALSE
Muscle_Skeletal_chr1_77481554_B2_ENSG00000162613.16	9	-0.368911	0.101169	0.000265865	-0.38891	-0.433025	-0.549773	0.397535	9.07017e-12	0.0148061	TRUE
Muscle_Skeletal_chr1_77481554_B2_ENSG00000162614.18	7	0.0497881	0.111682	0.65574	0.0193763	0.0165965	-0.662762	0.0776153	2.2613e-08	0.950903	FALSE
Muscle_Skeletal_chr1_77481554_B2_ENSG00000162616.8	5	-0.154176	0.112459	0.17039	-0.106696	-0.217525	0.427328	0.401586	3.23951e-07	0.718197	FALSE
Muscle_Skeletal_chr1_77481554_B2_ENSG00000180488.14	3	-0.0256584	0.156703	0.869937	0.0286472	0.0431744	-2.70242	0.369415	4.77699e-07	0.985001	FALSE
Muscle_Skeletal_chr1_77481554_B2_ENSG00000219201.4	6	-0.0107899	0.0700342	0.877558	-0.031691	-0.032709	-0.415507	0.143822	0.000202113	0.98578	FALSE
Muscle_Skeletal_chr1_77481554_B2_ENSG00000226084.5	9	0.0186136	0.0705258	0.791837	0.0466467	0.0890538	-0.278634	0.0403818	3.07154e-08	0.97533	FALSE
Muscle_Skeletal_chr1_77481554_B2_ENSG00000226415.1	8	0.163529	0.147179	0.266529	0.0918441	0.14946	-0.0789595	0.288902	6.96813e-06	0.803482	FALSE
Muscle_Skeletal_chr1_77481554_B2_ENSG00000235927.4	3	0.0451086	0.0836691	0.589796	0.0336798	0.0402705	-0.0930188	0.623346	4.44573e-08	0.937077	FALSE
Muscle_Skeletal_chr1_77481554_B2_ENSG00000273338.1	9	0.0588195	0.0848385	0.488114	0.03817	0.0356058	0.0705841	0.954258	1.44409e-07	0.909294	FALSE
Muscle_Skeletal_chr21_33237639_A2_ENSG00000142166.12	7	0.0508911	0.0600585	0.396795	0.0523709	0.0540692	-0.0398059	0.543885	6.23691e-16	0.876144	FALSE
Muscle_Skeletal_chr21_33237639_A2_ENSG00000142188.16	7	-0.0307774	0.0714602	0.666691	-0.00787307	-0.00361593	-0.00308646	0.871622	1.56829e-11	0.953991	FALSE
Muscle_Skeletal_chr21_33237639_A2_ENSG00000142207.6	8	0.0403803	0.132371	0.760325	0.0567387	0.0694288	0.174712	0.44372	4.54824e-10	0.970578	FALSE
Muscle_Skeletal_chr21_33237639_A2_ENSG00000159055.3	1	0.0640423	0.117958	0.587182					0.00987081	0.936651	FALSE
Muscle_Skeletal_chr21_33237639_A2_ENSG00000159079.18	6	0.00354662	0.112366	0.97482	-0.0316199	-0.0242859	-0.0425325	0.784958	5.57889e-08	0.996915	FALSE
Muscle_Skeletal_chr21_33237639_A2_ENSG00000159082.17	5	0.0916445	0.118044	0.437535	-0.0232984	-0.0253378	0.242852	0.587576	1.45769e-11	0.892067	FALSE
Muscle_Skeletal_chr21_33237639_A2_ENSG00000159086.14	9	0.0239575	0.124367	0.847244	-0.0504839	-0.0815025	0.0152959	0.968377	9.54468e-12	0.982166	FALSE
Muscle_Skeletal_chr21_33237639_A2_ENSG00000159110.19	11	0.309608	0.117292	0.00829941	0.224293	0.620413	0.625178	0.206538	2.49772e-24	0.176734	FALSE
Muscle_Skeletal_chr21_33237639_A2_ENSG00000159128.14	7	0.138739	0.105227	0.187343	0.123619	0.112457	0.168945	0.878381	4.17887e-22	0.736501	FALSE
Muscle_Skeletal_chr21_33237639_A2_ENSG00000159131.16	12	-0.282592	0.187985	0.132771	-0.166813	-0.114982	-0.0687757	0.543465	5.32451e-12	0.665557	FALSE
Muscle_Skeletal_chr21_33237639_A2_ENSG00000159140.19	8	-0.53035	0.147464	0.000322573	-0.514924	-0.485729	-0.28127	0.244628	3.86443e-08	0.0171463	TRUE
Muscle_Skeletal_chr21_33237639_A2_ENSG00000159147.17	6	0.131649	0.24875	0.596639	-0.232457	-0.240955	0.269755	0.809833	7.58573e-06	0.937918	FALSE
Muscle_Skeletal_chr21_33237639_A2_ENSG00000166979.12	10	0.252937	0.117885	0.0319028	0.0309248	0.0530174	0.145535	0.622261	8.15663e-06	0.380828	FALSE
Muscle_Skeletal_chr21_33237639_A2_ENSG00000177692.11	10	-0.0108188	0.0846123	0.898257	0.0113119	0.0110552	-0.0843319	0.675703	6.48831e-20	0.988282	FALSE
Muscle_Skeletal_chr21_33237639_A2_ENSG00000184221.12	12	-0.0825653	0.0779305	0.289384	0.00735459	-0.00382399	-0.25515	0.399939	2.71443e-11	0.819182	FALSE
Muscle_Skeletal_chr21_33237639_A2_ENSG00000198743.6	4	-0.180675	0.286678	0.52854	-0.24581	-0.288425	-1.29176	0.652788	0.00872181	0.92116	FALSE
Muscle_Skeletal_chr21_33237639_A2_ENSG00000205726.14	8	-0.141397	0.120866	0.242056	0.0118398	-0.0188705	-0.183523	0.896023	1.34235e-08	0.787216	FALSE
Muscle_Skeletal_chr21_33237639_A2_ENSG00000205758.11	10	0.117119	0.103561	0.258089	0.154372	0.159617	0.372479	0.170341	2.87395e-08	0.797997	FALSE
Muscle_Skeletal_chr21_33237639_A2_ENSG00000205930.8	11	0.0566627	0.0496295	0.253573	0.0483284	0.0555315	0.131388	0.388912	6.89957e-13	0.795287	FALSE
Muscle_Skeletal_chr21_33237639_A2_ENSG00000223799.1	12	0.31191	0.164666	0.0581983	-0.0874503	-0.0961358	-0.227088	0.112539	6.37541e-17	0.495508	FALSE
Muscle_Skeletal_chr21_33237639_A2_ENSG00000227256.1	7	-0.133195	0.0907236	0.142065	-0.118896	-0.190946	-0.226936	0.766689	0.0060005	0.681073	FALSE
Muscle_Skeletal_chr21_33237639_A2_ENSG00000227456.7	11	0.0124186	0.143368	0.930973	-0.128662	-0.0262618	-0.141365	0.409818	1.87576e-06	0.991892	FALSE
Muscle_Skeletal_chr21_33237639_A2_ENSG00000237945.7	16	-0.150177	0.0928545	0.105806	-0.156515	-0.0990498	-0.14123	0.94092	9.14607e-08	0.617344	FALSE
Muscle_Skeletal_chr21_33237639_A2_ENSG00000238197.5	11	0.064109	0.0780512	0.411435	0.0600117	0.11682	0.0741527	0.942411	2.48494e-10	0.881896	FALSE
Muscle_Skeletal_chr21_33237639_A2_ENSG00000241837.6	15	-0.250515	0.31581	0.427635	-0.0945939	-0.21961	0.108124	0.424164	3.62486e-10	0.888249	FALSE
Muscle_Skeletal_chr21_33237639_A2_ENSG00000242220.6	5	-0.0484427	0.0528958	0.359765	-0.0325904	-0.0338633	0.00817531	0.720968	2.48459e-08	0.8594	FALSE
Muscle_Skeletal_chr21_33237639_A2_ENSG00000243646.9	7	0.285699	0.165744	0.0847546	0.310253	0.457456	0.357869	0.793282	1.2218e-27	0.570105	FALSE
Muscle_Skeletal_chr21_33237639_A2_ENSG00000243927.5	14	-0.150177	0.207193	0.468565	-0.167315	-0.210411	0.190912	0.392209	4.27147e-05	0.90336	FALSE
Muscle_Skeletal_chr21_33237639_A2_ENSG00000256073.3	11	-0.00809155	0.118208	0.945426	0.0793279	0.0507061	0.00564965	0.954678	9.31757e-06	0.993522	FALSE
Muscle_Skeletal_chr21_33237639_B2_ENSG00000142166.12	7	0.00215478	0.0407811	0.957861	0.00259644	0.00126512	-0.0288184	0.759335	4.89426e-16	0.994707	FALSE
Muscle_Skeletal_chr21_33237639_B2_ENSG00000142188.16	7	0.00428637	0.0497109	0.931287	-0.00139691	-0.00605721	-0.111473	0.347182	1.53481e-11	0.991944	FALSE
Muscle_Skeletal_chr21_33237639_B2_ENSG00000142207.6	8	0.0733538	0.0903294	0.416751	0.106185	0.0132764	0.102626	0.811467	4.49431e-10	0.883993	FALSE
Muscle_Skeletal_chr21_33237639_B2_ENSG00000159055.3	1	-0.0732455	0.080667	0.363879					0.00995409	0.861007	FALSE
Muscle_Skeletal_chr21_33237639_B2_ENSG00000159079.18	6	-0.00638384	0.119968	0.957562	0.0139812	-0.00326706	-0.0748032	0.733575	6.70168e-08	0.994707	FALSE
Muscle_Skeletal_chr21_33237639_B2_ENSG00000159082.17	5	-0.0461165	0.0928033	0.61924	-0.0722733	-0.0551473	0.223767	0.174792	1.31381e-11	0.943039	FALSE
Muscle_Skeletal_chr21_33237639_B2_ENSG00000159086.14	9	-0.0237372	0.104464	0.820246	0.047638	0.0438588	-0.0482716	0.900186	9.06047e-12	0.979023	FALSE
Muscle_Skeletal_chr21_33237639_B2_ENSG00000159110.19	11	0.194698	0.0843534	0.0209922	0.144191	0.383016	0.45753	0.174279	1.55544e-24	0.30635	FALSE
Muscle_Skeletal_chr21_33237639_B2_ENSG00000159128.14	7	0.0564153	0.0808468	0.4853	0.0619472	0.0545095	0.115477	0.712085	2.7416e-22	0.908467	FALSE
Muscle_Skeletal_chr21_33237639_B2_ENSG00000159131.16	12	-0.193498	0.115543	0.0939951	-0.115484	-0.11678	-0.0932814	0.644869	3.52663e-12	0.592462	FALSE
Muscle_Skeletal_chr21_33237639_B2_ENSG00000159140.19	9	-0.369315	0.127988	0.0039073	-0.248375	-0.266643	-0.0327642	0.0489972	2.91527e-08	0.107516	FALSE
Muscle_Skeletal_chr21_33237639_B2_ENSG00000159147.17	6	0.00241471	0.181648	0.989394	-0.072947	-0.321139	0.211915	0.613869	5.99758e-06	0.998752	FALSE
Muscle_Skeletal_chr21_33237639_B2_ENSG00000166979.12	10	0.0956479	0.0867792	0.270375	0.14991	0.164792	0.158069	0.697435	6.80778e-06	0.806797	FALSE
Muscle_Skeletal_chr21_33237639_B2_ENSG00000177692.11	11	0.0381408	0.0579072	0.510118	0.0598967	0.0622176	0.080185	0.707663	3.63495e-20	0.91551	FALSE
Muscle_Skeletal_chr21_33237639_B2_ENSG00000184221.12	12	-0.123355	0.0691992	0.0746498	-0.0593507	-0.0590189	-0.346126	0.210325	2.73632e-11	0.544805	FALSE
Muscle_Skeletal_chr21_33237639_B2_ENSG00000198743.6	4	0.0112628	0.141815	0.936699	-0.0463191	-0.071315	-0.498055	0.670098	0.0076093	0.992685	FALSE
Muscle_Skeletal_chr21_33237639_B2_ENSG00000205726.14	8	-0.119978	0.0667298	0.0721813	-0.112076	-0.10395	-0.240145	0.489907	1.05104e-08	0.537777	FALSE
Muscle_Skeletal_chr21_33237639_B2_ENSG00000205758.11	10	-0.0291847	0.0733423	0.690686	-0.00788409	0.00285894	0.110676	0.288801	2.34681e-08	0.959059	FALSE
Muscle_Skeletal_chr21_33237639_B2_ENSG00000205930.8	11	-0.045149	0.0346478	0.192546	0.0108177	0.0103838	-0.000148738	0.456639	5.31543e-13	0.741356	FALSE
Muscle_Skeletal_chr21_33237639_B2_ENSG00000223799.1	12	0.23612	0.0985614	0.0165903	-0.0267096	-0.026635	-0.0678247	0.138251	1.95333e-17	0.268489	FALSE
Muscle_Skeletal_chr21_33237639_B2_ENSG00000227256.1	7	-0.0545542	0.0846107	0.519078	-0.0999238	-0.114616	0.042652	0.750553	0.00581864	0.918127	FALSE
Muscle_Skeletal_chr21_33237639_B2_ENSG00000227456.7	11	-0.0246009	0.104722	0.814273	-0.0571949	-0.0642867	-0.122276	0.477099	1.57021e-06	0.978411	FALSE
Muscle_Skeletal_chr21_33237639_B2_ENSG00000237945.7	16	-0.0585646	0.0806263	0.467612	-0.0372696	-0.018586	-0.0820159	0.827529	8.1454e-08	0.903071	FALSE
Muscle_Skeletal_chr21_33237639_B2_ENSG00000238197.5	11	-0.0600047	0.0587679	0.307233	-0.0213851	-0.027922	-0.0631128	0.976027	2.13942e-10	0.828846	FALSE
Muscle_Skeletal_chr21_33237639_B2_ENSG00000241837.6	15	-0.149038	0.238038	0.531242	0.0386567	-0.128464	-0.178216	0.932371	2.69733e-10	0.921999	FALSE
Muscle_Skeletal_chr21_33237639_B2_ENSG00000242220.6	5	-0.0361745	0.0500824	0.470111	-0.00944319	-0.00182693	-0.0167165	0.908328	2.81691e-08	0.904085	FALSE
Muscle_Skeletal_chr21_33237639_B2_ENSG00000243646.9	7	0.212548	0.0954416	0.0259479	0.28832	0.303761	0.2559	0.778723	5.55221e-28	0.343147	FALSE
Muscle_Skeletal_chr21_33237639_B2_ENSG00000243927.5	14	-0.118204	0.152346	0.437815	-0.0940906	-0.0845666	0.202866	0.274437	3.64149e-05	0.892124	FALSE
Muscle_Skeletal_chr21_33237639_B2_ENSG00000256073.3	11	-0.0538084	0.0781584	0.491168	-0.0558163	-0.0315178	-0.270682	0.193683	9.89153e-06	0.91015	FALSE
Muscle_Skeletal_chr21_33244908_C2_ENSG00000142166.12	7	-0.0045809	0.0193329	0.812697	-0.00271023	-0.00366884	-0.00866389	0.928631	3.74698e-16	0.978224	FALSE
Muscle_Skeletal_chr21_33244908_C2_ENSG00000142188.16	7	0.00456702	0.0307839	0.882061	0.0528651	0.0541001	0.0449388	0.608918	1.63405e-11	0.986189	FALSE
Muscle_Skeletal_chr21_33244908_C2_ENSG00000142207.6	8	-0.0181894	0.0520335	0.72666	-0.0438179	-0.0102952	-0.00780083	0.884187	4.47346e-10	0.965021	FALSE
Muscle_Skeletal_chr21_33244908_C2_ENSG00000159055.3	1	0.00601919	0.0387663	0.87661					0.00945498	0.985662	FALSE
Muscle_Skeletal_chr21_33244908_C2_ENSG00000159079.18	6	-0.0477037	0.0426065	0.262869	-0.104774	-0.107357	-0.0648125	0.81287	5.89036e-08	0.800986	FALSE
Muscle_Skeletal_chr21_33244908_C2_ENSG00000159082.17	5	-0.0309131	0.0535738	0.563927	-0.0579475	-0.0672909	-0.000259796	0.810166	1.3575e-11	0.930177	FALSE
Muscle_Skeletal_chr21_33244908_C2_ENSG00000159086.14	8	0.0135271	0.0392043	0.730063	-0.00221974	-0.00440815	-0.0060247	0.770612	3.39601e-11	0.965647	FALSE
Muscle_Skeletal_chr21_33244908_C2_ENSG00000159110.19	11	0.0721359	0.02554	0.00473653	0.108076	0.0988763	0.129282	0.370634	8.4463e-25	0.123423	FALSE
Muscle_Skeletal_chr21_33244908_C2_ENSG00000159128.14	7	-0.0103596	0.0286244	0.717415	-0.0294947	-0.0184242	0.0117275	0.702164	1.80852e-22	0.963543	FALSE
Muscle_Skeletal_chr21_33244908_C2_ENSG00000159131.16	12	0.00423941	0.0396784	0.914913	0.0393559	0.0148916	-0.0671357	0.328077	2.40311e-12	0.990367	FALSE
Muscle_Skeletal_chr21_33244908_C2_ENSG00000159140.19	9	-0.0802037	0.0741331	0.279302	-0.125904	-0.144252	0.0572388	0.194683	2.55596e-08	0.813226	FALSE
Muscle_Skeletal_chr21_33244908_C2_ENSG00000159147.17	6	0.05414	0.0425451	0.203183	-0.0120422	-0.0179648	0.0969449	0.662742	4.37145e-06	0.753005	FALSE
Muscle_Skeletal_chr21_33244908_C2_ENSG00000166979.12	9	0.0417204	0.0469341	0.37405	0.0485366	0.0568121	0.192402	0.0518694	2.34812e-05	0.866469	FALSE
Muscle_Skeletal_chr21_33244908_C2_ENSG00000177692.11	11	-0.0237321	0.0211909	0.262747	-0.0308189	-0.0282339	-0.0116851	0.750209	2.77205e-20	0.800937	FALSE
Muscle_Skeletal_chr21_33244908_C2_ENSG00000184221.12	12	-0.0396396	0.0220124	0.071737	-0.032809	-0.0341436	-0.0770017	0.524286	1.84575e-11	0.536995	FALSE
Muscle_Skeletal_chr21_33244908_C2_ENSG00000198743.6	4	-0.0931468	0.066528	0.161479	-0.0767305	-0.0914424	0.465241	0.311406	0.00771563	0.706926	FALSE
Muscle_Skeletal_chr21_33244908_C2_ENSG00000205726.14	8	-0.0158278	0.0345897	0.647249	-0.0136223	-0.0165842	-0.104	0.310079	9.7081e-09	0.949073	FALSE
Muscle_Skeletal_chr21_33244908_C2_ENSG00000205758.11	10	0.00462251	0.0339392	0.891663	0.00389598	0.00498184	-0.027963	0.601157	2.16533e-08	0.987371	FALSE
Muscle_Skeletal_chr21_33244908_C2_ENSG00000205930.8	11	-0.00853734	0.014093	0.544658	0.0092655	0.00579736	-0.000952799	0.759466	4.52952e-13	0.924965	FALSE
Muscle_Skeletal_chr21_33244908_C2_ENSG00000223799.1	12	0.0892386	0.028297	0.00161245	0.0338165	0.0194264	-0.0169741	0.0667523	7.15027e-18	0.058201	FALSE
Muscle_Skeletal_chr21_33244908_C2_ENSG00000227256.1	6	-0.0321957	0.0389796	0.408825	-0.0500803	-0.0307755	0.0881361	0.331841	0.00766458	0.880942	FALSE
Muscle_Skeletal_chr21_33244908_C2_ENSG00000227456.7	12	0.0691401	0.0315863	0.0286024	0.0545039	0.0478639	0.0301723	0.360928	6.05942e-07	0.360823	FALSE
Muscle_Skeletal_chr21_33244908_C2_ENSG00000237945.7	16	-0.0238728	0.0302195	0.42954	-0.00604033	-0.0329872	-0.0348756	0.785681	4.96735e-08	0.888907	FALSE
Muscle_Skeletal_chr21_33244908_C2_ENSG00000238197.5	11	-0.0275763	0.0259945	0.288757	-0.0107434	-0.0170081	-0.025265	0.959012	1.93094e-10	0.818434	FALSE
Muscle_Skeletal_chr21_33244908_C2_ENSG00000241837.6	16	-0.0774392	0.0639384	0.225837	-0.032655	-0.0610137	-0.124769	0.595112	5.07962e-11	0.77476	FALSE
Muscle_Skeletal_chr21_33244908_C2_ENSG00000242220.6	5	-0.0335992	0.0221774	0.129768	-0.0269951	-0.0268678	0.0101471	0.564369	2.79342e-08	0.659893	FALSE
Muscle_Skeletal_chr21_33244908_C2_ENSG00000243646.9	7	0.0795641	0.0223695	0.000375392	0.0805017	0.0894656	0.0806187	0.976973	2.31648e-28	0.0193144	TRUE
Muscle_Skeletal_chr21_33244908_C2_ENSG00000243927.5	14	0.00796073	0.046725	0.864716	-0.000523477	-6.26236e-05	-0.0351786	0.611306	2.57327e-05	0.984112	FALSE
Muscle_Skeletal_chr21_33244908_C2_ENSG00000256073.3	11	-0.01431	0.0427735	0.737961	-0.0155953	-0.0256804	-0.1115	0.257775	1.01908e-05	0.966728	FALSE
Muscle_Skeletal_chr21_33940612_B2_ENSG00000142166.12	14	-0.0756726	0.0773358	0.327831	0.0118678	0.0108142	-0.198004	0.353932	1.99984e-09	0.842249	FALSE
Muscle_Skeletal_chr21_33940612_B2_ENSG00000142188.16	4	-0.096569	0.113734	0.395838	-0.048599	-0.0447714	0.268371	0.258467	4.46609e-07	0.87569	FALSE
Muscle_Skeletal_chr21_33940612_B2_ENSG00000159110.19	2	0.376712	0.0943526	6.53526e-05					0.0010425	0.00466189	TRUE
Muscle_Skeletal_chr21_33940612_B2_ENSG00000159128.14	8	0.0531739	0.0447232	0.234457	0.0210431	0.00559926	-0.0112853	0.634313	4.48015e-19	0.781231	FALSE
Muscle_Skeletal_chr21_33940612_B2_ENSG00000159131.16	6	-0.46202	0.202683	0.0226363	-0.252926	-0.216241	0.408559	0.413913	2.99501e-05	0.319046	FALSE
Muscle_Skeletal_chr21_33940612_B2_ENSG00000159140.19	9	-0.184227	0.142619	0.196444	-0.238851	-0.240309	-1.08795	0.0556449	1.18431e-08	0.74577	FALSE
Muscle_Skeletal_chr21_33940612_B2_ENSG00000159147.17	4	-0.158025	0.161652	0.328289	-0.0900645	-0.191276	-0.484699	0.611712	2.41362e-05	0.842525	FALSE
Muscle_Skeletal_chr21_33940612_B2_ENSG00000159197.3	14	0.0135164	0.0395506	0.73254	0.015984	0.032826	0.0145721	0.984807	4.69383e-09	0.966015	FALSE
Muscle_Skeletal_chr21_33940612_B2_ENSG00000159200.17	12	0.00118467	0.0515403	0.981662	0.0466205	0.0667213	0.0272367	0.776504	6.07705e-11	0.997488	FALSE
Muscle_Skeletal_chr21_33940612_B2_ENSG00000159212.12	14	0.0360582	0.0521909	0.489635	0.0154215	0.0083039	0.0223326	0.861948	1.50334e-08	0.909662	FALSE
Muscle_Skeletal_chr21_33940612_B2_ENSG00000177692.11	9	0.0684144	0.0680523	0.314743	0.0592605	0.0605422	0.0730673	0.979108	1.04763e-18	0.834175	FALSE
Muscle_Skeletal_chr21_33940612_B2_ENSG00000184221.12	10	-0.0422692	0.119902	0.724439	0.0573953	0.0122513	-0.182183	0.410056	5.06056e-05	0.964521	FALSE
Muscle_Skeletal_chr21_33940612_B2_ENSG00000198743.6	8	0.00739718	0.0640043	0.907991	-0.00835465	-0.00517805	0.0372327	0.819714	9.71433e-11	0.989582	FALSE
Muscle_Skeletal_chr21_33940612_B2_ENSG00000205726.14	6	0.0370207	0.120033	0.757763	-0.0632775	-0.0588295	-0.131961	0.585565	1.37745e-08	0.970097	FALSE
Muscle_Skeletal_chr21_33940612_B2_ENSG00000205758.11	8	-0.324699	0.109743	0.00308907	-0.354732	-0.35523	-0.211824	0.606355	3.52836e-06	0.0919497	FALSE
Muscle_Skeletal_chr21_33940612_B2_ENSG00000214955.5	5	0.00261396	0.088911	0.976546	0.112758	0.109616	0.243469	0.163982	4.52149e-07	0.996971	FALSE
Muscle_Skeletal_chr21_33940612_B2_ENSG00000223799.1	11	0.0847696	0.119825	0.47929	0.004534	0.0235737	0.129254	0.799371	1.35406e-05	0.906684	FALSE
Muscle_Skeletal_chr21_33940612_B2_ENSG00000227456.7	7	-0.012908	0.0677568	0.848914	0.0848519	0.0741231	0.0163713	0.869085	5.38276e-08	0.982406	FALSE
Muscle_Skeletal_chr21_33940612_B2_ENSG00000230978.1	2	0.277039	0.088717	0.00179186					0.00051795	0.0626729	FALSE
Muscle_Skeletal_chr21_33940612_B2_ENSG00000234380.1	12	0.00567962	0.0513267	0.911889	0.00893868	0.0239282	-0.0381266	0.666288	9.98207e-07	0.990095	FALSE
Muscle_Skeletal_chr21_33940612_B2_ENSG00000237945.7	11	-0.0454496	0.0363848	0.211615	-0.0557872	-0.0707063	-0.0282026	0.718306	1.48599e-13	0.762083	FALSE
Muscle_Skeletal_chr21_33940612_B2_ENSG00000241837.6	7	0.262141	0.174891	0.133904	0.264116	0.380564	1.15086	0.143593	1.54264e-19	0.667712	FALSE
Muscle_Skeletal_chr21_33940612_B2_ENSG00000243646.9	8	0.183888	0.141312	0.19316	0.178766	0.198446	0.222499	0.901006	7.18313e-06	0.741922	FALSE
Muscle_Skeletal_chr21_33940612_B2_ENSG00000243927.5	13	-0.0207504	0.0778984	0.789949	-0.0504413	-0.0397797	-0.229196	0.377156	1.52825e-10	0.975289	FALSE
Muscle_Skeletal_chr21_33969937_A2_ENSG00000142166.12	14	-0.167438	0.119987	0.162876	-0.0623825	0.0328804	-0.446334	0.169751	2.72251e-09	0.709346	FALSE
Muscle_Skeletal_chr21_33969937_A2_ENSG00000142188.16	3	0.0676368	0.157861	0.668318	0.0545574	0.0451713	-0.277691	0.508404	0.000224433	0.954351	FALSE
Muscle_Skeletal_chr21_33969937_A2_ENSG00000159110.19	2	0.46648	0.139347	0.000815129					0.00109728	0.0351511	TRUE
Muscle_Skeletal_chr21_33969937_A2_ENSG00000159128.14	8	0.115502	0.078451	0.140943	0.112679	0.0785647	0.151092	0.873196	6.25435e-19	0.678991	FALSE
Muscle_Skeletal_chr21_33969937_A2_ENSG00000159131.16	6	-0.564463	0.251003	0.0245236	-0.188205	-0.17355	0.421319	0.456221	3.2607e-05	0.332158	FALSE
Muscle_Skeletal_chr21_33969937_A2_ENSG00000159140.19	9	-0.290814	0.26727	0.276555	-0.296984	-0.334335	-1.60311	0.163362	1.91034e-08	0.81136	FALSE
Muscle_Skeletal_chr21_33969937_A2_ENSG00000159147.17	4	-0.162912	0.216708	0.452197	-0.295748	-0.3721	-0.435478	0.767927	2.54162e-05	0.897656	FALSE
Muscle_Skeletal_chr21_33969937_A2_ENSG00000159197.3	14	-0.0351875	0.0762717	0.644552	0.0303629	0.00881059	-0.0439558	0.935795	7.37627e-09	0.948563	FALSE
Muscle_Skeletal_chr21_33969937_A2_ENSG00000159200.17	12	-0.0196571	0.0815398	0.809498	0.0379157	0.0359229	0.149477	0.265012	7.77724e-11	0.977679	FALSE
Muscle_Skeletal_chr21_33969937_A2_ENSG00000159212.12	14	0.116957	0.0819237	0.153396	0.0359849	0.0130182	0.208155	0.454652	2.13156e-08	0.696817	FALSE
Muscle_Skeletal_chr21_33969937_A2_ENSG00000177692.11	9	0.0367236	0.0836984	0.660835	0.00438403	0.00340295	-0.0612	0.657549	8.06657e-18	0.952382	FALSE
Muscle_Skeletal_chr21_33969937_A2_ENSG00000184221.12	10	-0.00366203	0.123893	0.97642	0.0492488	0.0323484	-0.178005	0.314913	7.11282e-05	0.996954	FALSE
Muscle_Skeletal_chr21_33969937_A2_ENSG00000198743.6	8	0.0596428	0.107188	0.577917	0.0516779	0.071837	0.131606	0.737371	1.32899e-10	0.934359	FALSE
Muscle_Skeletal_chr21_33969937_A2_ENSG00000205726.14	6	0.0965572	0.151923	0.525059	-0.0090698	-0.0115007	0.174662	0.844307	1.52981e-08	0.920233	FALSE
Muscle_Skeletal_chr21_33969937_A2_ENSG00000205758.11	8	-0.271641	0.147396	0.0653385	-0.309938	-0.316307	0.0711749	0.198088	3.66392e-06	0.517373	FALSE
Muscle_Skeletal_chr21_33969937_A2_ENSG00000214955.5	5	-0.0148602	0.107046	0.889591	0.060978	0.0951817	0.269971	0.221407	4.63574e-07	0.987259	FALSE
Muscle_Skeletal_chr21_33969937_A2_ENSG00000223799.1	15	-8.62154e-06	0.0797599	0.999914	-0.131739	-0.10795	-0.161125	0.233587	1.95448e-12	0.999963	FALSE
Muscle_Skeletal_chr21_33969937_A2_ENSG00000227456.7	7	0.0858654	0.0932273	0.357034	0.116584	0.162879	0.147827	0.795259	6.0344e-08	0.857709	FALSE
Muscle_Skeletal_chr21_33969937_A2_ENSG00000230978.1	2	0.201465	0.178473	0.25897					0.000501698	0.798965	FALSE
Muscle_Skeletal_chr21_33969937_A2_ENSG00000234380.1	12	0.0349606	0.0821838	0.670548	-0.0671188	-0.0808122	0.0325646	0.988246	1.22897e-06	0.954687	FALSE
Muscle_Skeletal_chr21_33969937_A2_ENSG00000237945.7	10	-0.00904047	0.0592922	0.878814	-0.0389496	-0.0988562	0.0120336	0.794737	4.18796e-13	0.985854	FALSE
Muscle_Skeletal_chr21_33969937_A2_ENSG00000241837.6	7	0.33706	0.302973	0.26592	0.525697	0.664597	1.44482	0.323952	2.96178e-19	0.803045	FALSE
Muscle_Skeletal_chr21_33969937_A2_ENSG00000243646.9	7	0.220269	0.223606	0.324585	0.140948	0.201683	0.262245	0.933383	1.30715e-05	0.840223	FALSE
Muscle_Skeletal_chr21_33969937_A2_ENSG00000243927.5	13	-0.022471	0.111122	0.839745	0.0297533	-0.0168372	0.118108	0.663609	1.76081e-10	0.981197	FALSE
Muscle_Skeletal_chr21_41471061_A2_ENSG00000141956.13	8	-0.0120929	0.0269711	0.65389	-0.0318723	-0.0344006	-0.0529191	0.187867	2.2204e-103	0.950381	FALSE
Muscle_Skeletal_chr21_41471061_A2_ENSG00000157601.13	8	-0.0675781	0.0396588	0.0883836	-0.0807573	-0.0798514	-0.0370303	0.700677	7.1742e-24	0.579119	FALSE
Muscle_Skeletal_chr21_41471061_A2_ENSG00000157617.16	9	-0.13666	0.068115	0.0448224	-0.149628	-0.16388	0.0276735	0.378932	1.83203e-12	0.443591	FALSE
Muscle_Skeletal_chr21_41471061_A2_ENSG00000160179.18	9	-0.00800851	0.0858923	0.925714	0.0083109	0.00437374	-0.0763363	0.711306	2.38303e-06	0.991439	FALSE
Muscle_Skeletal_chr21_41471061_A2_ENSG00000160180.15	6	0.0165786	0.0935076	0.859275	-0.0413469	-0.0553766	-0.434907	0.168464	5.12792e-05	0.983521	FALSE
Muscle_Skeletal_chr21_41471061_A2_ENSG00000173276.13	7	0.049908	0.106911	0.64063	0.148031	0.152432	0.449333	0.118495	5.57839e-09	0.947748	FALSE
Muscle_Skeletal_chr21_41471061_A2_ENSG00000182240.15	8	0.0777456	0.0966006	0.420926	0.0495823	0.0506889	-0.110797	0.376587	1.34565e-16	0.885511	FALSE
Muscle_Skeletal_chr21_41471061_A2_ENSG00000183486.12	7	-0.0547985	0.0442012	0.215067	-0.0133122	-0.0370798	0.0017959	0.553475	1.57779e-17	0.765339	FALSE
Muscle_Skeletal_chr21_41471061_A2_ENSG00000226496.2	8	-0.0951031	0.0590127	0.107056	-0.135204	-0.133106	-0.22046	0.64725	3.32297e-19	0.619751	FALSE
Muscle_Skeletal_chr21_41471061_A2_ENSG00000237232.7	12	-0.00432421	0.0375502	0.90832	-0.00839693	-0.0106858	-0.0968012	0.470847	2.58568e-14	0.989582	FALSE
Muscle_Skeletal_chr21_41479527_B2_ENSG00000141956.13	10	-0.00536824	0.0155024	0.729128	-0.0129857	-0.00974328	-0.0242199	0.286866	3.44085e-105	0.965361	FALSE
Muscle_Skeletal_chr21_41479527_B2_ENSG00000157601.13	8	-0.0371744	0.0265309	0.161162	-0.0246323	-0.0626333	-0.0340638	0.95516	5.6906e-24	0.706557	FALSE
Muscle_Skeletal_chr21_41479527_B2_ENSG00000157617.16	9	-0.0678116	0.0462028	0.142188	-0.0311503	-0.0205764	0.0236779	0.470051	1.40916e-12	0.681226	FALSE
Muscle_Skeletal_chr21_41479527_B2_ENSG00000160179.18	11	-0.0396096	0.0586298	0.499302	0.018517	-0.00851474	0.0121107	0.680601	1.07405e-06	0.912418	FALSE
Muscle_Skeletal_chr21_41479527_B2_ENSG00000160180.15	6	0.014108	0.0579701	0.807722	-0.0346326	-0.0311901	-0.156756	0.403653	4.78131e-05	0.977493	FALSE
Muscle_Skeletal_chr21_41479527_B2_ENSG00000173276.13	7	0.0695042	0.0678579	0.305712	0.10016	0.096172	0.29596	0.164931	4.73904e-09	0.827725	FALSE
Muscle_Skeletal_chr21_41479527_B2_ENSG00000182240.15	8	0.0237529	0.0696816	0.733195	0.109234	0.127352	0.107489	0.592712	9.80065e-17	0.966015	FALSE
Muscle_Skeletal_chr21_41479527_B2_ENSG00000183486.12	7	-0.0371194	0.0302012	0.219045	-0.0456526	-0.0424668	-0.0524712	0.795264	1.23711e-17	0.768962	FALSE
Muscle_Skeletal_chr21_41479527_B2_ENSG00000226496.2	6	-0.000969821	0.0725498	0.989334	-0.0547202	-0.0557718	-0.0460594	0.735324	8.40396e-18	0.998752	FALSE
Muscle_Skeletal_chr21_41479527_B2_ENSG00000237232.7	13	0.0185383	0.0246853	0.452661	0.00589959	0.0096029	-0.00264905	0.72602	7.33818e-15	0.897865	FALSE
Muscle_Skeletal_chr2_223837219_A2_ENSG00000036257.12	13	-0.111441	0.198833	0.575154	-0.259216	-0.186491	-0.612062	0.168148	6.0996e-08	0.933523	FALSE
Muscle_Skeletal_chr2_223837219_A2_ENSG00000085449.14	15	-0.0505118	0.0834172	0.544826	-0.0656901	-0.0453811	-0.16597	0.569602	1.33777e-11	0.92503	FALSE
Muscle_Skeletal_chr2_223837219_A2_ENSG00000123983.13	8	0.234358	0.143713	0.102947	0.10296	0.0826689	0.591887	0.343963	0.00300479	0.611159	FALSE
Muscle_Skeletal_chr2_223837219_A2_ENSG00000124019.9	8	-0.0728551	0.0902797	0.41967	0.00786097	0.00754676	0.0436359	0.461211	6.06936e-07	0.884844	FALSE
Muscle_Skeletal_chr2_223837219_A2_ENSG00000135900.3	15	-0.0477726	0.130076	0.713421	0.171282	0.0816325	-0.0307745	0.940035	3.65066e-10	0.962973	FALSE
Muscle_Skeletal_chr2_223837219_A2_ENSG00000135919.12	6	0.00733635	0.121024	0.951663	0.147572	0.10777	-0.113184	0.72799	1.5531e-14	0.994212	FALSE
Muscle_Skeletal_chr2_223837219_A2_ENSG00000152049.6	15	-0.0417994	0.0599337	0.485536	-0.0403899	-0.0507037	-0.133926	0.235409	4.36145e-08	0.908578	FALSE
Muscle_Skeletal_chr2_223837219_A2_ENSG00000152056.16	11	-0.0199033	0.0444635	0.654419	-0.0271001	-0.0203655	-0.0318887	0.899807	9.40943e-12	0.950454	FALSE
Muscle_Skeletal_chr2_223837219_A2_ENSG00000171951.4	9	0.00696274	0.0905852	0.938732	-0.0455036	-0.027359	-0.342615	0.0160135	7.45982e-09	0.99304	FALSE
Muscle_Skeletal_chr2_223837219_A2_ENSG00000228446.2	11	-0.0279736	0.0569849	0.623501	0.0369875	0.0287872	0.108434	0.189041	2.18233e-08	0.943847	FALSE
Muscle_Skeletal_chr2_57089368_A2_ENSG00000028116.16	15	-0.10171	0.0959467	0.289113	0.126712	0.0995973	0.00249192	0.371645	1.09743e-10	0.818821	FALSE
Muscle_Skeletal_chr2_57089368_A2_ENSG00000055813.5	1	0.198997	0.137153	0.146803					0.00390941	0.688669	FALSE
Muscle_Skeletal_chr2_57089368_A2_ENSG00000233251.7	3	-0.189699	0.114717	0.0982022	-0.227275	-0.243897	0.342755	0.70632	0.00122878	0.601246	FALSE
Muscle_Skeletal_chr2_60480453_A2_ENSG00000115421.12	7	0.179616	0.121322	0.138742	0.190183	0.225889	0.480198	0.415237	1.01804e-14	0.675529	FALSE
Muscle_Skeletal_chr2_60480453_A2_ENSG00000162924.13	6	-0.23895	0.15588	0.125298	-0.28015	-0.237297	0.0891371	0.509715	8.78202e-07	0.652884	FALSE
Muscle_Skeletal_chr2_60480453_A2_ENSG00000162927.13	7	-0.0679483	0.0811658	0.402506	-0.109934	-0.111893	-0.514295	0.0607611	9.44746e-11	0.878182	FALSE
Muscle_Skeletal_chr2_60480453_A2_ENSG00000162928.8	8	0.162487	0.116804	0.164191	0.188965	0.245613	0.0378293	0.568046	3.28741e-07	0.710595	FALSE
Muscle_Skeletal_chr2_60480453_A2_ENSG00000162929.13	16	0.0583455	0.108342	0.590211	0.147412	0.109672	0.224118	0.344755	1.28621e-13	0.937092	FALSE
Muscle_Skeletal_chr2_60480453_A2_ENSG00000173209.22	4	-0.0373482	0.0682449	0.584195	-0.095193	-0.0888402	-0.238465	0.421717	1.41522e-20	0.93575	FALSE
Muscle_Skeletal_chr2_60480453_A2_ENSG00000212978.6	3	0.0182068	0.0622282	0.769842	0.021376	0.0525834	0.629495	0.48525	9.74688e-10	0.972234	FALSE
Muscle_Skeletal_chr2_60480453_A2_ENSG00000232713.2	5	-0.0542208	0.0984944	0.581979	-0.138004	-0.118882	-0.161746	0.556207	5.04064e-06	0.935209	FALSE
Muscle_Skeletal_chr2_60480453_A2_ENSG00000237522.1	9	0.0177591	0.0905838	0.84457	-0.0547055	-0.0518215	-0.216991	0.172467	1.11223e-08	0.981818	FALSE
Muscle_Skeletal_chr2_60480453_A2_ENSG00000237651.6	6	-0.0289417	0.0262363	0.269977	-0.0266567	-0.0226625	-0.000108186	0.72647	1.78788e-42	0.806535	FALSE
Muscle_Skeletal_chr2_60480453_A2_ENSG00000273302.1	7	-0.0611762	0.0634107	0.334664	-0.0768091	-0.0721724	-0.114729	0.683175	4.40986e-08	0.846212	FALSE
Muscle_Skeletal_chr2_60480453_B2_ENSG00000115421.12	7	0.0368406	0.0524674	0.482578	0.0762975	0.0816708	0.0174615	0.902279	5.2652e-15	0.907586	FALSE
Muscle_Skeletal_chr2_60480453_B2_ENSG00000162924.13	6	-0.105263	0.0745263	0.157822	-0.0911278	-0.0882352	0.142374	0.296739	6.07682e-07	0.702575	FALSE
Muscle_Skeletal_chr2_60480453_B2_ENSG00000162927.13	7	-0.0229104	0.0488665	0.639187	-0.0336937	-0.0328126	-0.178373	0.278909	6.40158e-11	0.947456	FALSE
Muscle_Skeletal_chr2_60480453_B2_ENSG00000162928.8	6	0.105617	0.0972089	0.277262	0.111621	0.193972	-0.11446	0.235991	5.94048e-08	0.811889	FALSE
Muscle_Skeletal_chr2_60480453_B2_ENSG00000162929.13	16	0.0366355	0.0710684	0.606206	0.121235	0.135725	0.167658	0.254619	8.97475e-14	0.940158	FALSE
Muscle_Skeletal_chr2_60480453_B2_ENSG00000173209.22	4	0.00711528	0.0580956	0.902522	0.000716356	-0.00902037	-0.178808	0.317735	1.27804e-20	0.988813	FALSE
Muscle_Skeletal_chr2_60480453_B2_ENSG00000212978.6	3	0.0547064	0.0571603	0.338532	0.0531739	0.0977522	0.681777	0.358675	9.85557e-10	0.848095	FALSE
Muscle_Skeletal_chr2_60480453_B2_ENSG00000232713.2	5	-0.0592326	0.0484642	0.221635	-0.0799014	-0.0826867	-0.122079	0.47603	4.00419e-06	0.771335	FALSE
Muscle_Skeletal_chr2_60480453_B2_ENSG00000237522.1	9	0.0139108	0.0372722	0.708983	0.00589966	0.00200991	-0.0454518	0.434192	6.32865e-09	0.962311	FALSE
Muscle_Skeletal_chr2_60480453_B2_ENSG00000237651.6	6	-0.0351029	0.02283	0.124151	-0.0348031	-0.0381266	0.0616561	0.118648	1.8788e-42	0.650808	FALSE
Muscle_Skeletal_chr2_60480453_B2_ENSG00000273302.1	7	-0.0434631	0.0636869	0.494955	-0.0651173	-0.0505981	0.00698404	0.78493	3.3804e-08	0.910976	FALSE
Muscle_Skeletal_chr2_60480453_C2_ENSG00000115421.12	7	-0.0226425	0.0279467	0.417823	-0.0261726	-0.0256707	0.0611218	0.312396	5.47967e-15	0.884219	FALSE
Muscle_Skeletal_chr2_60480453_C2_ENSG00000162924.13	6	0.00327201	0.0317453	0.917907	0.0121814	0.0141654	0.07583	0.506001	5.40766e-07	0.99072	FALSE
Muscle_Skeletal_chr2_60480453_C2_ENSG00000162927.13	7	0.00613752	0.0255996	0.810524	-0.00256996	-0.000646812	-0.12747	0.0867999	7.24478e-11	0.977818	FALSE
Muscle_Skeletal_chr2_60480453_C2_ENSG00000162928.8	6	0.0899962	0.0654176	0.168909	0.0176467	0.00773734	-0.131678	0.0250515	6.83488e-08	0.715556	FALSE
Muscle_Skeletal_chr2_60480453_C2_ENSG00000162929.13	16	0.0116921	0.0267395	0.661924	0.0566368	0.0621504	0.0369993	0.568933	6.99856e-14	0.952574	FALSE
Muscle_Skeletal_chr2_60480453_C2_ENSG00000173209.22	4	0.012908	0.0266486	0.628116	0.0127159	0.0147576	0.0224915	0.922598	1.23999e-20	0.94519	FALSE
Muscle_Skeletal_chr2_60480453_C2_ENSG00000212978.6	3	0.00384766	0.0201111	0.848275	0.00294781	0.00311503	0.0613359	0.801909	7.45178e-10	0.982357	FALSE
Muscle_Skeletal_chr2_60480453_C2_ENSG00000232713.2	5	-0.0442313	0.0261918	0.0912681	-0.0522309	-0.053249	-0.0641133	0.685691	4.20637e-06	0.585738	FALSE
Muscle_Skeletal_chr2_60480453_C2_ENSG00000237522.1	9	0.00394607	0.0178751	0.825281	-0.00070306	-0.00133727	-0.00314615	0.847688	5.71758e-09	0.979761	FALSE
Muscle_Skeletal_chr2_60480453_C2_ENSG00000237651.6	6	-0.0048702	0.0106819	0.64844	-0.00346577	-0.00305174	0.0189854	0.44942	1.39802e-42	0.949446	FALSE
Muscle_Skeletal_chr2_60480453_C2_ENSG00000273302.1	7	-0.0360663	0.0190584	0.058436	-0.0426275	-0.0353839	-0.0146015	0.684558	2.84868e-08	0.496349	FALSE
Muscle_Skeletal_chr3_101780431_B2_ENSG00000066422.4	16	0.0375405	0.089582	0.67517	0.0691326	0.0565346	0.00630946	0.797417	2.36979e-10	0.955585	FALSE
Muscle_Skeletal_chr3_101780431_B2_ENSG00000081148.11	15	0.0231883	0.0618598	0.707771	0.00538527	0.0018121	0.0412033	0.810881	3.53293e-09	0.962101	FALSE
Muscle_Skeletal_chr3_101780431_B2_ENSG00000081154.11	6	-0.163084	0.090192	0.0705768	-0.163337	-0.173161	-0.088623	0.665252	1.07927e-07	0.533371	FALSE
Muscle_Skeletal_chr3_101780431_B2_ENSG00000114391.12	10	0.0744622	0.192956	0.699569	0.0576524	0.0181417	-0.626626	0.0801793	1.2278e-05	0.9608	FALSE
Muscle_Skeletal_chr3_101780431_B2_ENSG00000138468.15	4	0.111074	0.0510205	0.0294768	0.0908641	0.0894602	-0.0100418	0.219545	1.29318e-20	0.365817	FALSE
Muscle_Skeletal_chr3_101780431_B2_ENSG00000144802.11	8	0.175829	0.0767912	0.0220383	0.194421	0.19624	0.737907	0.0771258	1.7651e-07	0.314597	FALSE
Muscle_Skeletal_chr3_101780431_B2_ENSG00000144815.15	7	-0.171614	0.0718493	0.0169161	-0.211347	-0.1911	-0.225758	0.776107	1.58375e-13	0.271601	FALSE
Muscle_Skeletal_chr3_101780431_B2_ENSG00000154175.16	11	0.19578	0.0858227	0.0225361	0.0957067	0.10591	0.27751	0.610174	6.7012e-06	0.318592	FALSE
Muscle_Skeletal_chr3_101780431_B2_ENSG00000174173.6	11	0.0544039	0.086391	0.528865	0.0820009	0.0865794	0.17622	0.319431	1.17685e-12	0.921209	FALSE
Muscle_Skeletal_chr3_101780431_B2_ENSG00000182504.10	8	-0.0430689	0.144936	0.766346	-0.106553	-0.193512	0.0787232	0.699574	1.15048e-09	0.971657	FALSE
Muscle_Skeletal_chr3_101780431_B2_ENSG00000242299.1	6	-0.3068	0.0811237	0.000155651	-0.293834	-0.265277	-0.0757475	0.255547	9.30242e-06	0.00955914	TRUE
Muscle_Skeletal_chr3_101780431_B2_ENSG00000244119.1	6	-0.111459	0.0417976	0.00766125	-0.127158	-0.12862	-0.202917	0.064649	2.26635e-43	0.167992	FALSE
Muscle_Skeletal_chr3_101780431_B2_ENSG00000256628.3	7	-0.112124	0.0443685	0.0115009	-0.134125	-0.128588	-0.379844	0.0600504	1.88458e-17	0.215704	FALSE
Muscle_Skeletal_chr3_101780431_B2_ENSG00000282978.1	10	0.0287313	0.0666253	0.666296	0.0044177	0.00858705	0.0151024	0.914746	2.48022e-07	0.953991	FALSE
Muscle_Skeletal_chr3_101806781_C2_ENSG00000066422.4	9	0.0599982	0.0805941	0.456605	0.0225444	0.00316721	-0.0629399	0.284314	1.79651e-08	0.899185	FALSE
Muscle_Skeletal_chr3_101806781_C2_ENSG00000081148.11	15	-0.0347574	0.0304721	0.254025	-0.0176985	-0.0145764	-0.000705478	0.343411	3.44683e-09	0.795543	FALSE
Muscle_Skeletal_chr3_101806781_C2_ENSG00000081154.11	6	-0.147918	0.047081	0.00167923	-0.0621338	-0.103281	0.00647895	0.11448	1.22744e-07	0.0599077	FALSE
Muscle_Skeletal_chr3_101806781_C2_ENSG00000114391.12	10	0.0726093	0.109105	0.505731	-0.0727882	-0.0958276	-0.192607	0.281057	1.28349e-05	0.914223	FALSE
Muscle_Skeletal_chr3_101806781_C2_ENSG00000138468.15	4	0.0953489	0.0423371	0.0243137	0.0793889	0.0814326	0.00355496	0.168834	2.39094e-20	0.330976	FALSE
Muscle_Skeletal_chr3_101806781_C2_ENSG00000144802.11	8	0.121154	0.0445785	0.00657243	0.101051	0.0825505	0.227877	0.566537	9.16557e-08	0.151728	FALSE
Muscle_Skeletal_chr3_101806781_C2_ENSG00000144815.15	7	-0.164815	0.0489888	0.000767287	-0.149663	-0.152498	-0.130641	0.808021	2.40996e-13	0.0335297	TRUE
Muscle_Skeletal_chr3_101806781_C2_ENSG00000154175.16	11	0.136315	0.0567496	0.0163035	0.131386	0.153909	0.291372	0.130423	7.56751e-06	0.266048	FALSE
Muscle_Skeletal_chr3_101806781_C2_ENSG00000174173.6	11	-0.0443154	0.0617859	0.473225	-0.0292176	-0.0312757	0.0243997	0.434002	1.42126e-12	0.904992	FALSE
Muscle_Skeletal_chr3_101806781_C2_ENSG00000182504.10	8	-0.0737226	0.106297	0.487961	0.114163	0.171085	-0.0661463	0.973943	1.51044e-09	0.9092	FALSE
Muscle_Skeletal_chr3_101806781_C2_ENSG00000242299.1	6	-0.248098	0.0387539	1.53468e-10	-0.208677	-0.215044	-0.162638	0.362193	1.13833e-05	3.48047e-08	TRUE
Muscle_Skeletal_chr3_101806781_C2_ENSG00000244119.1	6	-0.101062	0.0153869	5.0969e-11	-0.105018	-0.106993	-0.126294	0.164388	7.7722e-43	1.21444e-08	TRUE
Muscle_Skeletal_chr3_101806781_C2_ENSG00000256628.3	7	-0.0721755	0.0286707	0.0118225	-0.0869592	-0.0839992	-0.16739	0.344579	2.42259e-17	0.219413	FALSE
Muscle_Skeletal_chr3_101806781_C2_ENSG00000282978.1	10	0.0974918	0.0447433	0.0293379	0.0791503	0.0733248	0.100096	0.975722	3.46057e-07	0.365176	FALSE
Muscle_Skeletal_chr3_45793925_C2_ENSG00000011376.9	5	-0.0181251	0.0261102	0.487571	-0.0161832	-0.0185258	-0.00118681	0.608474	7.16848e-50	0.909114	FALSE
Muscle_Skeletal_chr3_45793925_C2_ENSG00000012223.12	14	-0.040477	0.0280005	0.148295	-0.0552708	-0.054539	-0.0659186	0.617074	1.5786e-08	0.68996	FALSE
Muscle_Skeletal_chr3_45793925_C2_ENSG00000075914.12	10	0.0547957	0.0510809	0.283395	-0.0173872	-0.0544881	0.095217	0.731718	3.81792e-06	0.81572	FALSE
Muscle_Skeletal_chr3_45793925_C2_ENSG00000121797.9	8	0.050008	0.0740955	0.499731	-0.0409875	-0.0350757	0.050591	0.997848	6.90762e-07	0.912506	FALSE
Muscle_Skeletal_chr3_45793925_C2_ENSG00000121807.5	5	-0.0308229	0.0409416	0.451539	0.0170815	0.0154711	-0.113789	0.547963	1.85188e-05	0.897444	FALSE
Muscle_Skeletal_chr3_45793925_C2_ENSG00000144791.9	6	-0.00875361	0.110131	0.936648	0.0467824	0.0568248	0.455838	0.0171393	5.98081e-12	0.992685	FALSE
Muscle_Skeletal_chr3_45793925_C2_ENSG00000160791.13	8	-0.0200055	0.0810419	0.805021	0.00454607	-0.00669682	0.105742	0.532322	3.14032e-05	0.977135	FALSE
Muscle_Skeletal_chr3_45793925_C2_ENSG00000163812.13	6	0.123483	0.233264	0.596549	-0.0641184	-0.0327238	0.17382	0.931503	0.00738674	0.937918	FALSE
Muscle_Skeletal_chr3_45793925_C2_ENSG00000163814.7	7	0.0922064	0.0587598	0.1166	0.0574591	0.0688629	0.249575	0.241216	0.00125717	0.637963	FALSE
Muscle_Skeletal_chr3_45793925_C2_ENSG00000163815.5	2	0.0410737	0.127821	0.747954					0.0117973	0.967981	FALSE
Muscle_Skeletal_chr3_45793925_C2_ENSG00000163817.15	13	0.175679	0.044179	6.99315e-05	0.0831494	0.0773597	0.237897	0.425299	1.52317e-15	0.00492783	TRUE
Muscle_Skeletal_chr3_45793925_C2_ENSG00000163818.16	8	-0.0839478	0.142692	0.556322	0.0777904	0.0438613	0.0233515	0.862242	3.87605e-07	0.928272	FALSE
Muscle_Skeletal_chr3_45793925_C2_ENSG00000163820.14	5	0.0739317	0.149096	0.619989	0.104695	0.110576	-0.152739	0.433027	4.93432e-57	0.943073	FALSE
Muscle_Skeletal_chr3_45793925_C2_ENSG00000163823.3	8	-0.190597	0.0491182	0.0001043	-0.112992	-0.0494334	-0.366546	0.0397128	3.23581e-08	0.00687965	FALSE
Muscle_Skeletal_chr3_45793925_C2_ENSG00000163825.3	3	-0.00762724	0.135579	0.955137	-0.0340449	-0.0336162	-0.222255	0.0954743	0.000917492	0.994514	FALSE
Muscle_Skeletal_chr3_45793925_C2_ENSG00000163827.12	8	-0.104026	0.0912105	0.254074	0.00267261	-0.0117297	0.0885373	0.193867	1.49618e-07	0.795543	FALSE
Muscle_Skeletal_chr3_45793925_C2_ENSG00000169964.7	7	-0.146367	0.204397	0.473936	-0.0978712	-0.0925492	0.14282	0.379935	0.00157103	0.905044	FALSE
Muscle_Skeletal_chr3_45793925_C2_ENSG00000172215.5	7	-0.114126	0.0483605	0.0182794	-0.0562583	-0.0356063	-0.0462532	0.691007	1.16242e-56	0.283603	FALSE
Muscle_Skeletal_chr3_45793925_C2_ENSG00000178038.16	9	-0.053487	0.0699411	0.444425	-0.025384	0.0126369	-0.112487	0.626606	3.87335e-06	0.895077	FALSE
Muscle_Skeletal_chr3_45793925_C2_ENSG00000181585.3	4	-0.0861561	0.0689655	0.211569	-0.0517722	-0.0478197	-0.0832852	0.981257	0.000570158	0.762071	FALSE
Muscle_Skeletal_chr3_45793925_C2_ENSG00000183625.14	3	-0.000353706	0.0177199	0.984075	-0.00139719	-0.00257987	-0.0249037	0.457347	2.65871e-17	0.997977	FALSE
Muscle_Skeletal_chr3_45793925_C2_ENSG00000188086.13	1	0.204797	0.0563814	0.00028085					0.00498492	0.0153735	TRUE
Muscle_Skeletal_chr3_45793925_C2_ENSG00000211456.10	12	-0.0533374	0.0568025	0.347732	-0.0502339	-0.0646778	-0.180122	0.190004	2.03152e-09	0.85336	FALSE
Muscle_Skeletal_chr3_45793925_C2_ENSG00000224094.1	6	0.0145405	0.0453909	0.748712	0.0125758	0.0118015	0.0476157	0.737687	4.35559e-05	0.968253	FALSE
Muscle_Skeletal_chr3_45793925_C2_ENSG00000241186.9	10	0.00512594	0.0269017	0.848883	-0.0312209	-0.03098	-0.0162076	0.611515	2.81591e-18	0.982406	FALSE
Muscle_Skeletal_chr3_45793925_C2_ENSG00000244357.3	8	-0.00351376	0.0163434	0.829771	-0.00496394	-0.00422092	-0.0422845	0.206298	8.29294e-18	0.980269	FALSE
Muscle_Skeletal_chr3_45793925_C2_ENSG00000249992.1	11	0.083089	0.102858	0.419205	0.0432127	0.0270752	-0.034222	0.598928	1.57146e-06	0.884694	FALSE
Muscle_Skeletal_chr3_45793925_C2_ENSG00000261603.1	5	-0.0175671	0.0528114	0.739407	-0.026194	-0.025601	-0.117622	0.291109	0.00295944	0.966728	FALSE
Muscle_Skeletal_chr3_45793925_C2_ENSG00000268324.2	2	-0.0138092	0.138073	0.920334					1.27899e-06	0.990894	FALSE
Muscle_Skeletal_chr3_45793925_C2_ENSG00000279017.1	11	0.0955651	0.0468183	0.041232	0.000849501	-0.00445719	0.0689919	0.846307	4.12757e-09	0.428443	FALSE
Muscle_Skeletal_chr3_45793925_C2_ENSG00000283646.1	7	0.0479195	0.0456703	0.294064	-0.0227458	-0.0643295	0.0475079	0.997408	1.49739e-10	0.821548	FALSE
Muscle_Skeletal_chr3_45818159_A2_ENSG00000011376.9	5	-0.00292573	0.136041	0.982842	0.0312108	0.0305256	0.352516	0.0100712	1.45941e-48	0.997669	FALSE
Muscle_Skeletal_chr3_45818159_A2_ENSG00000012223.12	14	-0.0738245	0.0774252	0.34034	-0.0870385	-0.10788	-0.341136	0.0348213	1.82451e-08	0.849338	FALSE
Muscle_Skeletal_chr3_45818159_A2_ENSG00000075914.12	10	-0.0801262	0.165479	0.628238	0.140686	0.0728963	0.167058	0.529778	7.99109e-06	0.945257	FALSE
Muscle_Skeletal_chr3_45818159_A2_ENSG00000121797.9	8	0.411159	0.501967	0.412731	-0.291513	-0.273562	0.0616074	0.793606	3.02283e-06	0.882443	FALSE
Muscle_Skeletal_chr3_45818159_A2_ENSG00000121807.5	5	-0.197852	0.0797256	0.0130771	-0.190251	-0.210701	-0.0317607	0.532806	2.16475e-05	0.233163	FALSE
Muscle_Skeletal_chr3_45818159_A2_ENSG00000144791.9	6	-0.370093	0.680382	0.586476	-0.0662972	-0.0369843	2.37203	0.0360037	1.34313e-10	0.936449	FALSE
Muscle_Skeletal_chr3_45818159_A2_ENSG00000160791.13	8	-0.248122	0.5291	0.639104	-0.0665861	-0.0742912	0.96067	0.282364	0.000112305	0.947456	FALSE
Muscle_Skeletal_chr3_45818159_A2_ENSG00000163812.13	4	-0.194798	0.621546	0.75397	-0.567219	-0.54293	-0.407928	0.942507	0.0306419	0.969273	FALSE
Muscle_Skeletal_chr3_45818159_A2_ENSG00000163814.7	7	0.206387	0.169473	0.223293	0.100651	0.122177	0.772348	0.138985	0.00139202	0.772744	FALSE
Muscle_Skeletal_chr3_45818159_A2_ENSG00000163815.5	2	0.155283	0.354462	0.661327					0.0124606	0.952428	FALSE
Muscle_Skeletal_chr3_45818159_A2_ENSG00000163817.15	13	1.06565	0.272127	9.00346e-05	-0.00399289	0.0552711	1.42455	0.464206	1.97011e-13	0.00610843	FALSE
Muscle_Skeletal_chr3_45818159_A2_ENSG00000163818.16	7	-0.324089	0.21154	0.125512	-0.0698907	0.0310681	-1.3888	0.443237	1.07824e-07	0.653168	FALSE
Muscle_Skeletal_chr3_45818159_A2_ENSG00000163820.14	5	0.127314	0.47869	0.790268	0.393104	0.399014	0.308618	0.855074	2.21773e-55	0.975289	FALSE
Muscle_Skeletal_chr3_45818159_A2_ENSG00000163823.3	8	-0.746736	0.0975907	1.9832e-14	-0.5946	-0.59923	-1.12949	0.0351752	7.1882e-08	4.16085e-11	FALSE
Muscle_Skeletal_chr3_45818159_A2_ENSG00000163825.3	3	0.236069	0.257679	0.359597	0.262335	0.27619	0.190134	0.967402	0.000723873	0.859398	FALSE
Muscle_Skeletal_chr3_45818159_A2_ENSG00000163827.12	8	-0.37792	0.573699	0.51006	0.0463286	0.0354736	1.22015	0.05829	5.1997e-07	0.915484	FALSE
Muscle_Skeletal_chr3_45818159_A2_ENSG00000169964.7	5	0.230646	1.54689	0.881472	0.250443	0.0180057	1.46317	0.611533	0.0397217	0.986064	FALSE
Muscle_Skeletal_chr3_45818159_A2_ENSG00000172215.5	7	-0.270845	0.135531	0.0456742	-0.122547	-0.114904	-0.179781	0.860853	1.09216e-55	0.446327	FALSE
Muscle_Skeletal_chr3_45818159_A2_ENSG00000178038.16	9	-0.0751427	0.396846	0.849819	-0.0355224	-0.025399	-0.800841	0.22634	1.08033e-05	0.982688	FALSE
Muscle_Skeletal_chr3_45818159_A2_ENSG00000181585.3	4	-0.581564	0.204352	0.00442869	-0.485282	-0.476914	-0.757153	0.637803	0.0007271	0.117661	FALSE
Muscle_Skeletal_chr3_45818159_A2_ENSG00000183625.14	3	-0.336002	0.131582	0.0106631	-0.335012	-0.354227	-0.56646	0.186998	1.36981e-16	0.20602	FALSE
Muscle_Skeletal_chr3_45818159_A2_ENSG00000188086.13	6	0.0285569	0.183459	0.876303	-0.163327	-0.131862	-0.392774	0.207986	4.4129e-06	0.985662	FALSE
Muscle_Skeletal_chr3_45818159_A2_ENSG00000211456.10	12	0.231401	0.161976	0.153115	0.3094	0.136457	-0.498297	0.00194891	3.06649e-09	0.696598	FALSE
Muscle_Skeletal_chr3_45818159_A2_ENSG00000224094.1	6	-0.0791528	0.14736	0.591171	0.0525786	0.0482715	0.149487	0.407099	5.36059e-05	0.937188	FALSE
Muscle_Skeletal_chr3_45818159_A2_ENSG00000241186.9	2	0.262623	0.522186	0.615013					2.04816e-08	0.942046	FALSE
Muscle_Skeletal_chr3_45818159_A2_ENSG00000244357.3	8	-0.174225	0.0614347	0.00456923	-0.162959	-0.166537	-0.337028	0.21469	2.91743e-17	0.120439	FALSE
Muscle_Skeletal_chr3_45818159_A2_ENSG00000249992.1	11	0.060912	0.270138	0.821602	0.206407	0.208512	-0.046852	0.863078	1.90644e-06	0.979358	FALSE
Muscle_Skeletal_chr3_45818159_A2_ENSG00000261603.1	5	-0.11301	0.202854	0.577458	-0.102155	-0.080226	-0.103105	0.97169	0.00316842	0.934269	FALSE
Muscle_Skeletal_chr3_45818159_A2_ENSG00000268324.2	2	0.194764	0.323072	0.546608					1.83642e-06	0.92551	FALSE
Muscle_Skeletal_chr3_45818159_A2_ENSG00000279017.1	11	0.435912	0.263058	0.0975002	0.0511476	0.0595588	0.262412	0.822613	4.52616e-08	0.599802	FALSE
Muscle_Skeletal_chr3_45818159_A2_ENSG00000283646.1	7	0.499312	0.242039	0.0391185	-0.12573	-0.164612	0.704745	0.765998	1.21099e-09	0.418815	FALSE
Muscle_Skeletal_chr3_45830416_B2_ENSG00000011376.9	5	-0.0247476	0.0934241	0.79109	-0.00743351	-0.00321801	0.207612	0.0305116	6.16097e-49	0.975289	FALSE
Muscle_Skeletal_chr3_45830416_B2_ENSG00000012223.12	15	-0.0698321	0.0641054	0.276007	-0.0569075	-0.0585131	-0.22511	0.13357	1.69739e-08	0.810719	FALSE
Muscle_Skeletal_chr3_45830416_B2_ENSG00000075914.12	10	-0.0613179	0.105621	0.561544	-0.00835166	-0.021531	0.05374	0.633192	6.66652e-06	0.929642	FALSE
Muscle_Skeletal_chr3_45830416_B2_ENSG00000121797.9	8	0.151195	0.275106	0.582602	-0.143869	-0.143086	-0.169699	0.699202	1.38381e-06	0.935399	FALSE
Muscle_Skeletal_chr3_45830416_B2_ENSG00000121807.5	3	-0.178742	0.219144	0.414708	0.0283093	0.100526	0.340011	0.629328	0.00015634	0.883087	FALSE
Muscle_Skeletal_chr3_45830416_B2_ENSG00000144791.9	6	-0.201019	0.439195	0.647169	-0.000899086	0.00704601	1.4908	0.049243	3.13679e-11	0.949053	FALSE
Muscle_Skeletal_chr3_45830416_B2_ENSG00000160791.13	8	-0.141662	0.295064	0.631151	-0.0314815	-0.0490985	0.637366	0.264883	5.8572e-05	0.945835	FALSE
Muscle_Skeletal_chr3_45830416_B2_ENSG00000163812.13	4	-0.0266365	0.540747	0.960713	-0.336166		-0.925045	0.722479	0.0297842	0.994917	FALSE
Muscle_Skeletal_chr3_45830416_B2_ENSG00000163814.7	7	0.215997	0.104251	0.0382762	0.137495	0.153207	0.659881	0.0303082	0.00124741	0.415116	FALSE
Muscle_Skeletal_chr3_45830416_B2_ENSG00000163815.5	2	0.0592788	0.168169	0.724467					0.011342	0.964535	FALSE
Muscle_Skeletal_chr3_45830416_B2_ENSG00000163817.15	12	0.665313	0.183382	0.000285615	0.0524996	0.0720844	0.958314	0.382193	2.32123e-14	0.0155924	TRUE
Muscle_Skeletal_chr3_45830416_B2_ENSG00000163818.16	7	-0.184793	0.191319	0.334099	0.0998278	0.0355696	-0.795913	0.636534	9.98175e-08	0.84595	FALSE
Muscle_Skeletal_chr3_45830416_B2_ENSG00000163820.14	5	0.0791012	0.318408	0.803804	0.25841	0.248628	0.201724	0.850914	1.04476e-56	0.976773	FALSE
Muscle_Skeletal_chr3_45830416_B2_ENSG00000163823.3	8	-0.503369	0.081261	5.84794e-10	-0.41688	-0.400592	-0.696071	0.231869	4.20436e-08	1.26891e-07	TRUE
Muscle_Skeletal_chr3_45830416_B2_ENSG00000163825.3	3	0.135729	0.139551	0.330746	0.13404	0.138287	0.0261362	0.855832	0.000567111	0.84397	FALSE
Muscle_Skeletal_chr3_45830416_B2_ENSG00000163827.12	8	-0.34895	0.357665	0.329245	-0.0875601	-0.0635186	0.680477	0.0475465	3.2e-07	0.843141	FALSE
Muscle_Skeletal_chr3_45830416_B2_ENSG00000169964.7	4	-0.346453	1.296	0.789219	-0.156664	-0.173946	0.485728	0.753877	0.0809162	0.975289	FALSE
Muscle_Skeletal_chr3_45830416_B2_ENSG00000172215.5	7	-0.254991	0.0764972	0.000858099	-0.182314	-0.214293	-0.200817	0.832668	2.42038e-56	0.0364099	TRUE
Muscle_Skeletal_chr3_45830416_B2_ENSG00000178038.16	11	-0.126633	0.22219	0.568725	-0.104952	-0.0624625	-0.431014	0.365565	5.09272e-06	0.931708	FALSE
Muscle_Skeletal_chr3_45830416_B2_ENSG00000181585.3	5	-0.179219	0.144463	0.214758	-0.0963335	-0.106117	0.128544	0.391258	2.52984e-05	0.765102	FALSE
Muscle_Skeletal_chr3_45830416_B2_ENSG00000183625.14	3	-0.173293	0.119055	0.14551	-0.192492	-0.224054	-0.440449	0.191097	2.00465e-17	0.686916	FALSE
Muscle_Skeletal_chr3_45830416_B2_ENSG00000188086.13	6	0.0512073	0.107417	0.633566	-0.0519899	-0.0666675	-0.0365765	0.707538	3.47443e-06	0.946364	FALSE
Muscle_Skeletal_chr3_45830416_B2_ENSG00000211456.10	12	0.146329	0.107385	0.172991	0.032721	0.00781329	-0.353287	0.00129075	2.07605e-09	0.721392	FALSE
Muscle_Skeletal_chr3_45830416_B2_ENSG00000224094.1	5	-0.0940355	0.0668252	0.159372	-0.0286099	-0.029968	0.0482743	0.323955	3.88789e-05	0.704489	FALSE
Muscle_Skeletal_chr3_45830416_B2_ENSG00000226074.4	2	-1.00602	2.45974	0.682544					0.0803558	0.957162	FALSE
Muscle_Skeletal_chr3_45830416_B2_ENSG00000241186.9	5	0.00633596	0.0567604	0.91112	-0.0416176	-0.0365649	-0.00606788	0.903634	4.06081e-17	0.990004	FALSE
Muscle_Skeletal_chr3_45830416_B2_ENSG00000244357.3	8	-0.124384	0.0445461	0.00523412	-0.113395	-0.117106	-0.237397	0.200784	1.78536e-17	0.131299	FALSE
Muscle_Skeletal_chr3_45830416_B2_ENSG00000249992.1	11	0.077743	0.200169	0.697729	0.115214	0.115778	-0.0679162	0.74554	1.5706e-06	0.960369	FALSE
Muscle_Skeletal_chr3_45830416_B2_ENSG00000261603.1	5	0.194645	0.111595	0.0811235	0.157745	0.157828	0.00657956	0.422567	0.00170664	0.560461	FALSE
Muscle_Skeletal_chr3_45830416_B2_ENSG00000268324.2	2	0.0919105	0.245469	0.708085					1.30371e-06	0.962117	FALSE
Muscle_Skeletal_chr3_45830416_B2_ENSG00000279017.1	13	0.38586	0.170084	0.0232903	0.114164	0.135292	0.520147	0.735543	1.15007e-08	0.323484	FALSE
Muscle_Skeletal_chr3_45830416_B2_ENSG00000283646.1	9	0.299182	0.136386	0.0282612	-0.0623957	-0.0907576	0.494566	0.480467	3.36855e-10	0.35814	FALSE
Muscle_Skeletal_chr4_105897896_A2_ENSG00000138777.19	7	0.0419814	0.0746863	0.574046	0.0590258	0.0533743	-0.0772197	0.609286	1.17406e-34	0.933045	FALSE
Muscle_Skeletal_chr4_105897896_A2_ENSG00000138780.14	8	0.166313	0.0519101	0.00135595	0.193809	0.206636	0.276151	0.450341	2.28426e-14	0.0514587	FALSE
Muscle_Skeletal_chr4_105897896_A2_ENSG00000138785.14	10	0.0106838	0.0953839	0.910817	0.0578491	-0.0321206	-0.196324	0.284249	8.12413e-22	0.989976	FALSE
Muscle_Skeletal_chr4_105897896_A2_ENSG00000145348.16	6	-0.0204799	0.0640854	0.749293	-0.0160528	-0.0135151	-0.092848	0.632961	7.25601e-20	0.968338	FALSE
Muscle_Skeletal_chr4_105897896_A2_ENSG00000164022.16	11	0.0322898	0.0799753	0.686399	0.0712419	0.0592273	0.194691	0.303629	5.5053e-19	0.958023	FALSE
Muscle_Skeletal_chr4_105897896_A2_ENSG00000168743.12	6	0.0256189	0.0981598	0.794099	0.0892876	0.0880426	-0.284533	0.470678	6.71825e-09	0.97558	FALSE
Muscle_Skeletal_chr4_105897896_A2_ENSG00000168769.13	4	-0.179276	0.133813	0.180328	-0.190067	-0.204602	-0.646547	0.564554	3.52988e-08	0.729773	FALSE
Muscle_Skeletal_chr4_105897896_A2_ENSG00000249264.1	10	-0.0344247	0.0635453	0.588001	-0.0648486	-0.068712	-0.0721613	0.71046	1.32133e-08	0.936692	FALSE
Muscle_Skeletal_chr4_105897896_A2_ENSG00000251259.1	6	-0.238479	0.0710915	0.00079497	-0.266917	-0.292577	-0.431697	0.266177	9.54608e-05	0.0344595	TRUE
Muscle_Skeletal_chr4_105897896_A2_ENSG00000251586.1	7	-0.0939618	0.0694253	0.175921	-0.0454174	-0.0461657	-0.21281	0.46402	5.57755e-07	0.725095	FALSE
Muscle_Skeletal_chr4_105897896_B2_ENSG00000138777.19	7	0.0933156	0.0540805	0.0844387	0.0827637	0.0863738	-0.0180893	0.457167	9.18504e-35	0.569062	FALSE
Muscle_Skeletal_chr4_105897896_B2_ENSG00000138780.14	8	0.119572	0.0377609	0.00154257	0.138052	0.153218	0.263104	0.15146	1.92441e-14	0.0564773	FALSE
Muscle_Skeletal_chr4_105897896_B2_ENSG00000138785.14	10	-0.0709824	0.070966	0.317198	-0.0640586	-0.0670591	-0.186174	0.418942	6.99645e-22	0.835636	FALSE
Muscle_Skeletal_chr4_105897896_B2_ENSG00000145348.16	6	-0.0257397	0.0439697	0.558281	-0.0159866	-0.0161615	-0.0401557	0.896188	7.33174e-20	0.928796	FALSE
Muscle_Skeletal_chr4_105897896_B2_ENSG00000164022.16	11	-0.0159231	0.0528667	0.763267	0.00429704	5.06669e-06	0.00691299	0.825051	3.51827e-19	0.971078	FALSE
Muscle_Skeletal_chr4_105897896_B2_ENSG00000168743.12	6	0.0731911	0.0810667	0.366605	0.0657348	0.0636434	-0.163274	0.547811	7.01989e-09	0.862324	FALSE
Muscle_Skeletal_chr4_105897896_B2_ENSG00000168769.13	4	-0.15568	0.0601966	0.00970418	-0.158199	-0.17298	-0.413121	0.450978	2.78929e-08	0.194294	FALSE
Muscle_Skeletal_chr4_105897896_B2_ENSG00000249264.1	10	-0.032795	0.0456013	0.472038	-0.0797094	-0.0641105	-0.0435304	0.890595	1.49234e-08	0.904687	FALSE
Muscle_Skeletal_chr4_105897896_B2_ENSG00000251259.1	6	-0.152546	0.0562919	0.00673007	-0.100429	-0.0883522	-0.113566	0.795423	8.04813e-05	0.154256	FALSE
Muscle_Skeletal_chr4_105897896_B2_ENSG00000251586.1	7	-0.0659128	0.0493985	0.182103	-0.0735537	-0.0738993	-0.170035	0.363647	4.80123e-07	0.731756	FALSE
Muscle_Skeletal_chr5_119467261_B2_ENSG00000133835.14	7	-0.0088789	0.0542997	0.870112	-0.0455174	-0.0454409	-0.126441	0.262629	4.39552e-15	0.985065	FALSE
Muscle_Skeletal_chr5_119467261_B2_ENSG00000145779.7	7	0.0343325	0.0671506	0.609158	-0.0318089	-0.0716019	-0.197478	0.134694	5.32657e-11	0.940758	FALSE
Muscle_Skeletal_chr5_119467261_B2_ENSG00000169570.9	11	0.132582	0.067021	0.0479046	0.137685	0.151257	0.0342983	0.416126	1.03388e-16	0.455532	FALSE
Muscle_Skeletal_chr5_119467261_B2_ENSG00000172869.14	7	-0.0309549	0.0944035	0.742987	0.0287171	-0.0280363	0.231185	0.156321	3.03446e-06	0.966997	FALSE
Muscle_Skeletal_chr5_119467261_B2_ENSG00000197744.5	17	0.0368896	0.0383124	0.335616	0.0721395	0.0899125	0.0668875	0.708957	1.466e-09	0.846599	FALSE
Muscle_Skeletal_chr5_132440814_B2_ENSG00000072364.12	5	-0.0699507	0.288254	0.808261	-0.0489223	0.00279282	-0.9015	0.122506	1.35143e-07	0.977588	FALSE
Muscle_Skeletal_chr5_132440814_B2_ENSG00000072682.18	11	-0.125643	0.0797428	0.115118	-0.150729	-0.169631	-0.176206	0.807979	9.42756e-11	0.635686	FALSE
Muscle_Skeletal_chr5_132440814_B2_ENSG00000113522.13	9	0.113535	0.110636	0.304799	0.0395436	0.0289653	-0.0728979	0.194605	4.03287e-23	0.827258	FALSE
Muscle_Skeletal_chr5_132440814_B2_ENSG00000125347.13	12	0.0688491	0.0413545	0.0959423	0.0677799	0.0734312	0.0826539	0.880127	1.04075e-23	0.596868	FALSE
Muscle_Skeletal_chr5_132440814_B2_ENSG00000131435.12	5	0.202682	0.147607	0.169714	0.119498	0.117234	-0.0360874	0.221546	5.5544e-14	0.717021	FALSE
Muscle_Skeletal_chr5_132440814_B2_ENSG00000131437.15	9	0.0197849	0.0685345	0.772822	-0.0128833	-0.0131734	-0.197643	0.0147361	1.6215e-15	0.97303	FALSE
Muscle_Skeletal_chr5_132440814_B2_ENSG00000155329.11	10	-0.0144771	0.0823518	0.860454	0.0161274	0.0195273	-0.0396566	0.878261	5.85124e-08	0.983696	FALSE
Muscle_Skeletal_chr5_132440814_B2_ENSG00000158987.20	4	0.0919318	0.0919492	0.317402	0.114036	0.12708	0.0807072	0.971491	3.26266e-21	0.835778	FALSE
Muscle_Skeletal_chr5_132440814_B2_ENSG00000164398.12	5	-0.283242	0.0821406	0.000564215	-0.260596	-0.264067	-0.172043	0.497664	1.22246e-08	0.0265345	TRUE
Muscle_Skeletal_chr5_132440814_B2_ENSG00000164402.13	8	-0.0986908	0.122344	0.419857	0.000292051	-0.00468332	-0.241187	0.463416	2.84681e-08	0.884906	FALSE
Muscle_Skeletal_chr5_132440814_B2_ENSG00000164403.14	4	0.0818276	0.0582691	0.160228	0.0598133	0.0593745	0.150607	0.577698	1.94474e-06	0.705405	FALSE
Muscle_Skeletal_chr5_132440814_B2_ENSG00000164404.8	3	0.0240995	0.0250677	0.336363	0.0215619	0.0198826	0.00493224	0.669873	9.53277e-35	0.847341	FALSE
Muscle_Skeletal_chr5_132440814_B2_ENSG00000164405.10	7	0.209484	0.163342	0.19967	0.151305	0.150714	-0.518935	0.299762	2.26472e-13	0.749445	FALSE
Muscle_Skeletal_chr5_132440814_B2_ENSG00000164406.7	7	0.228738	0.0913203	0.0122523	0.162426	0.137295	0.129872	0.54721	1.12539e-05	0.224349	FALSE
Muscle_Skeletal_chr5_132440814_B2_ENSG00000169194.9	9	0.0665179	0.0553128	0.22914	0.0582572	0.163275	0.14918	0.160098	2.82431e-07	0.776752	FALSE
Muscle_Skeletal_chr5_132440814_B2_ENSG00000170606.14	5	0.045231	0.0640229	0.479889	0.0137861	0.0131797	0.00440728	0.712868	4.05772e-14	0.906939	FALSE
Muscle_Skeletal_chr5_132440814_B2_ENSG00000197208.5	6	0.0293133	0.0440027	0.505303	0.0139234	0.0167507	-0.079436	0.332474	1.21381e-16	0.914084	FALSE
Muscle_Skeletal_chr5_132440814_B2_ENSG00000197375.12	10	0.0056693	0.109542	0.958724	0.128208	0.132399	0.0439931	0.896749	2.29808e-16	0.994796	FALSE
Muscle_Skeletal_chr5_132440814_B2_ENSG00000197536.11	6	0.113595	0.0510491	0.0260668	0.110121	0.113867	0.0864222	0.857509	4.78281e-12	0.343988	FALSE
Muscle_Skeletal_chr5_132440814_B2_ENSG00000205089.7	7	0.00749476	0.0400979	0.85173	0.0143226	0.0326034	-0.0625954	0.424069	1.66726e-07	0.982862	FALSE
Muscle_Skeletal_chr5_132440814_B2_ENSG00000217128.11	2	-0.225337	0.210883	0.285277					6.01793e-05	0.816874	FALSE
Muscle_Skeletal_chr5_132440814_B2_ENSG00000224431.1	5	-0.0264557	0.0710635	0.709682	-0.0473479	-0.0420476	0.627681	0.134709	7.59426e-05	0.962411	FALSE
Muscle_Skeletal_chr5_132440814_B2_ENSG00000233006.6	9	-0.0375203	0.0251433	0.135631	-0.0377298	-0.0377739	0.0686625	0.209281	5.98508e-125	0.669846	FALSE
Muscle_Skeletal_chr5_132440814_B2_ENSG00000234290.2	7	0.00643023	0.0749302	0.931612	0.0433543	0.0475995	0.0251515	0.912302	7.93303e-09	0.992026	FALSE
Muscle_Skeletal_chr5_132440814_B2_ENSG00000263597.1	8	-0.00515516	0.0521406	0.921241	-0.00543267	-0.0135684	-0.102275	0.457442	3.9102e-13	0.991041	FALSE
Muscle_Skeletal_chr5_132457724_A2_ENSG00000072364.12	5	-0.241006	0.434635	0.579235	-0.235157	-0.222691	-1.57886	0.0868917	1.90212e-07	0.93461	FALSE
Muscle_Skeletal_chr5_132457724_A2_ENSG00000072682.18	11	-0.216176	0.0976534	0.026849	-0.250637	-0.253082	-0.436648	0.376326	1.1559e-10	0.349146	FALSE
Muscle_Skeletal_chr5_132457724_A2_ENSG00000113522.13	9	0.185809	0.143778	0.196242	0.0913072	0.0926234	-0.0474401	0.203189	5.57723e-23	0.745707	FALSE
Muscle_Skeletal_chr5_132457724_A2_ENSG00000125347.13	12	0.0880775	0.0634662	0.165202	0.0651411	0.0617656	-0.0411931	0.346547	1.73206e-23	0.71171	FALSE
Muscle_Skeletal_chr5_132457724_A2_ENSG00000131435.12	5	0.192925	0.214627	0.368713	0.0798795	0.0883923	-0.198454	0.129214	7.68769e-14	0.863463	FALSE
Muscle_Skeletal_chr5_132457724_A2_ENSG00000131437.15	9	0.133998	0.108451	0.216623	0.107095	0.101999	-0.117214	0.0945887	2.6959e-15	0.766807	FALSE
Muscle_Skeletal_chr5_132457724_A2_ENSG00000155329.11	10	-0.0698156	0.10383	0.501326	-0.0772446	-0.068203	-0.203222	0.502646	6.18305e-08	0.913025	FALSE
Muscle_Skeletal_chr5_132457724_A2_ENSG00000158987.20	4	0.0546467	0.145219	0.706689	0.116987	0.125345	0.151169	0.844321	4.77619e-21	0.961868	FALSE
Muscle_Skeletal_chr5_132457724_A2_ENSG00000164398.12	5	-0.179867	0.117055	0.124389	-0.115713	-0.112002	-0.138266	0.837801	1.02571e-08	0.651331	FALSE
Muscle_Skeletal_chr5_132457724_A2_ENSG00000164402.13	8	-0.0170454	0.14217	0.904567	0.157956	0.127642	-0.0688474	0.820851	2.76059e-08	0.989305	FALSE
Muscle_Skeletal_chr5_132457724_A2_ENSG00000164403.14	5	0.0111669	0.123298	0.927835	0.0531515	0.0382372	0.274122	0.229786	1.26332e-06	0.991772	FALSE
Muscle_Skeletal_chr5_132457724_A2_ENSG00000164404.8	3	0.0444491	0.0364214	0.222309	0.047341	0.0475374	0.0503851	0.923501	1.17776e-34	0.772137	FALSE
Muscle_Skeletal_chr5_132457724_A2_ENSG00000164405.10	9	0.210282	0.274223	0.443183	0.0915443	0.103195	-0.467438	0.53112	1.19589e-13	0.894654	FALSE
Muscle_Skeletal_chr5_132457724_A2_ENSG00000164406.7	7	0.334656	0.130445	0.0103027	0.289203	0.264176	0.366337	0.898918	1.33752e-05	0.201855	FALSE
Muscle_Skeletal_chr5_132457724_A2_ENSG00000169194.9	10	0.141008	0.0920896	0.125719	0.179283	0.187207	0.0566242	0.420275	2.03031e-07	0.653493	FALSE
Muscle_Skeletal_chr5_132457724_A2_ENSG00000170606.14	5	0.0895768	0.115541	0.438172	0.0322957	0.00839413	0.0110828	0.699034	6.03104e-14	0.89221	FALSE
Muscle_Skeletal_chr5_132457724_A2_ENSG00000197208.5	6	0.00843633	0.0912954	0.926375	-0.00383712	-0.00932762	-0.049813	0.802088	2.21865e-16	0.991498	FALSE
Muscle_Skeletal_chr5_132457724_A2_ENSG00000197375.12	10	-0.100998	0.133458	0.449183	0.121091	0.107121	-0.148918	0.88444	3.40622e-16	0.896655	FALSE
Muscle_Skeletal_chr5_132457724_A2_ENSG00000197536.11	6	0.109598	0.0608895	0.0718686	0.108927	0.108341	0.126656	0.916107	4.43894e-12	0.53716	FALSE
Muscle_Skeletal_chr5_132457724_A2_ENSG00000205089.7	7	-6.47287e-05	0.0709918	0.999273	-0.0507149	-0.097121	-0.118751	0.447494	2.30024e-07	0.999952	FALSE
Muscle_Skeletal_chr5_132457724_A2_ENSG00000217128.11	2	-0.100243	0.248862	0.687091					0.000535314	0.958138	FALSE
Muscle_Skeletal_chr5_132457724_A2_ENSG00000224431.1	5	-0.0508267	0.0915308	0.578692	-0.0596165	-0.0526728	-0.0240088	0.96214	7.04023e-05	0.934503	FALSE
Muscle_Skeletal_chr5_132457724_A2_ENSG00000233006.6	9	-0.0257739	0.0300553	0.391142	-0.0337728	-0.0342919	-0.0214761	0.966999	7.17209e-125	0.874553	FALSE
Muscle_Skeletal_chr5_132457724_A2_ENSG00000234290.2	7	0.0089309	0.104135	0.931655	0.0233892	0.0423038	-0.124499	0.559499	9.74117e-09	0.992026	FALSE
Muscle_Skeletal_chr5_132457724_A2_ENSG00000263597.1	8	0.0189734	0.0919612	0.836541	-0.010807	-0.0177175	-0.221482	0.274192	6.44614e-13	0.980782	FALSE
Muscle_Skeletal_chr5_90862356_A2_ENSG00000113356.11	3	-0.275714	0.131472	0.0359824	-0.209339	-0.145447	-0.347644	0.890551	3.67361e-15	0.403732	FALSE
Muscle_Skeletal_chr5_90862356_A2_ENSG00000113369.8	9	-0.102614	0.090891	0.258906	-0.0610307	-0.0833083	0.160667	0.347832	9.18676e-06	0.798964	FALSE
Muscle_Skeletal_chr5_90862356_A2_ENSG00000153140.8	7	-0.106997	0.160168	0.504114	-0.0081165	0.0284949	-0.180376	0.904836	8.93413e-10	0.913735	FALSE
Muscle_Skeletal_chr5_90862356_A2_ENSG00000176018.12	8	0.0345922	0.16642	0.835338	-0.0200945	-0.006518	0.612464	0.217527	2.47998e-05	0.980728	FALSE
Muscle_Skeletal_chr5_90862356_A2_ENSG00000176055.9	12	0.0802866	0.107357	0.454555	0.0773599	0.155439	0.124758	0.851044	3.85848e-08	0.8986	FALSE
Muscle_Skeletal_chr5_90862356_A2_ENSG00000234292.3	13	-0.0288721	0.0667142	0.66518	0.0390656	-0.00232137	-0.256221	0.0709412	6.16911e-07	0.953703	FALSE
Muscle_Skeletal_chr5_90862356_A2_ENSG00000248323.5	8	0.0232312	0.084409	0.783146	0.000455795	-0.00166439	-0.132339	0.414891	8.19466e-10	0.974525	FALSE
Muscle_Skeletal_chr5_90862356_A2_ENSG00000260871.1	15	0.0747603	0.101393	0.46092	-0.0117296	0.0337868	-0.135455	0.294576	4.5834e-05	0.900662	FALSE
Muscle_Skeletal_chr5_90862356_A2_ENSG00000281357.2	9	-0.120727	0.106528	0.257092	-0.0598124	-0.0842957	-0.37724	0.466686	3.66152e-05	0.796989	FALSE
Muscle_Skeletal_chr6_14714491_A2_ENSG00000008083.13	10	0.00360449	0.105032	0.972624	0.0101468	0.0114276	0.126544	0.646969	7.17436e-10	0.996609	FALSE
Muscle_Skeletal_chr6_14714491_A2_ENSG00000047579.19	5	0.167069	0.160882	0.299057	0.187026	0.247895	0.0600279	0.822612	4.85845e-05	0.824269	FALSE
Muscle_Skeletal_chr6_14714491_A2_ENSG00000050393.11	4	0.560282	0.332423	0.0919019	0.309471	0.307089	0.298682	0.753371	0.00207925	0.587279	FALSE
Muscle_Skeletal_chr6_14714491_A2_ENSG00000112149.9	12	-0.115022	0.0732018	0.116112	-0.123621	-0.126717	-0.229305	0.568715	1.28093e-07	0.637115	FALSE
Muscle_Skeletal_chr6_14714491_A2_ENSG00000180537.12	13	0.0294952	0.0552246	0.593275	0.0444659	0.0234946	0.0234963	0.947492	2.12559e-09	0.937272	FALSE
Muscle_Skeletal_chr6_14714491_A2_ENSG00000235488.1	7	-0.0561155	0.0750793	0.454812	-0.133316	-0.137806	-0.270929	0.0357548	1.69716e-11	0.898696	FALSE
Muscle_Skeletal_chr6_14714491_A2_ENSG00000271888.1	11	-0.127182	0.079625	0.110207	-0.0584649	-0.0595054	0.00906656	0.399423	1.25786e-08	0.62596	FALSE
Muscle_Skeletal_chr6_29946723_A2_ENSG00000066379.14	6	-0.0577257	0.0514996	0.262331	-0.0374643	-0.0427451	0.0411985	0.0864103	1.44985e-34	0.80074	FALSE
Muscle_Skeletal_chr6_29946723_A2_ENSG00000137312.14	3	-0.336183	0.205215	0.101381	-0.275388	-0.2748	-1.91595	0.735948	0.000109883	0.607435	FALSE
Muscle_Skeletal_chr6_29946723_A2_ENSG00000137331.11	4	0.182201	0.141616	0.19824	0.171724	0.158214	0.250244	0.816947	1.60087e-06	0.747917	FALSE
Muscle_Skeletal_chr6_29946723_A2_ENSG00000137337.14	6	0.091683	0.156951	0.559119	0.0773045	0.0638064	0.0312276	0.826954	1.42741e-05	0.929028	FALSE
Muscle_Skeletal_chr6_29946723_A2_ENSG00000137343.17	2	0.106371	0.399008	0.789785					0.000465139	0.975289	FALSE
Muscle_Skeletal_chr6_29946723_A2_ENSG00000137404.14	9	-0.052206	0.12944	0.686711	-0.0571715	-0.0425756	-0.20628	0.4394	1.65647e-06	0.95808	FALSE
Muscle_Skeletal_chr6_29946723_A2_ENSG00000137411.16	3	-0.0869251	0.0940099	0.355155	-0.0864999	-0.118218	-0.603012	0.461455	1.23944e-08	0.856654	FALSE
Muscle_Skeletal_chr6_29946723_A2_ENSG00000146112.11	7	0.239301	0.286215	0.403106	-0.227525	0.0943909	-0.769515	0.0961054	4.1185e-05	0.878251	FALSE
Muscle_Skeletal_chr6_29946723_A2_ENSG00000196230.12	11	0.149801	0.134814	0.266499	0.0465898	0.0200183	-0.659067	0.0241782	5.88005e-06	0.803457	FALSE
Muscle_Skeletal_chr6_29946723_A2_ENSG00000197935.6	6	-0.320062	0.108437	0.00316143	-0.274023	-0.245252	-0.457059	0.699037	0.000945345	0.0933759	FALSE
Muscle_Skeletal_chr6_29946723_A2_ENSG00000204560.9	4	-0.014599	0.528125	0.977947	-0.27334	-0.39757	2.68683	0.34187	6.18691e-05	0.997171	FALSE
Muscle_Skeletal_chr6_29946723_A2_ENSG00000204564.11	9	0.157671	0.197314	0.424242	0.162985	0.23757	0.0516662	0.807974	8.61691e-08	0.886804	FALSE
Muscle_Skeletal_chr6_29946723_A2_ENSG00000204568.11	7	0.736882	0.246276	0.00277069	0.719052	0.689237	1.48042	0.197875	0.000590168	0.084941	FALSE
Muscle_Skeletal_chr6_29946723_A2_ENSG00000204569.9	4	-0.302004	0.231183	0.191436	-0.246382	-0.308474	0.351975	0.448484	0.000352792	0.740457	FALSE
Muscle_Skeletal_chr6_29946723_A2_ENSG00000204574.12	8	-0.162178	0.0940343	0.0845876	-0.178956	-0.180639	-0.274613	0.501322	6.45701e-20	0.56949	FALSE
Muscle_Skeletal_chr6_29946723_A2_ENSG00000204576.11	11	-0.167919	0.132307	0.204382	-0.0885172	-0.0481028	-0.198551	0.917187	1.97615e-06	0.754247	FALSE
Muscle_Skeletal_chr6_29946723_A2_ENSG00000204580.13	3	-0.181074	0.265712	0.495576	-0.195463	-0.199389	-0.204441	0.969568	0.00930388	0.911054	FALSE
Muscle_Skeletal_chr6_29946723_A2_ENSG00000204590.12	6	-0.239998	0.163361	0.141797	-0.182645	-0.229813	0.0139822	0.450885	1.95232e-05	0.680568	FALSE
Muscle_Skeletal_chr6_29946723_A2_ENSG00000204592.8	10	-0.0569751	0.181307	0.753334	0.10231	0.104131	-0.55737	0.448467	6.46347e-08	0.969161	FALSE
Muscle_Skeletal_chr6_29946723_A2_ENSG00000204599.14	12	0.311244	0.144921	0.0317394	0.184946	0.229152	0.805885	0.0488303	5.58771e-10	0.379814	FALSE
Muscle_Skeletal_chr6_29946723_A2_ENSG00000204618.8	5	0.026884	0.0484749	0.57917	0.00550945	0.0040169	-0.164209	0.157259	6.31862e-10	0.934596	FALSE
Muscle_Skeletal_chr6_29946723_A2_ENSG00000204619.7	7	-0.216584	0.286636	0.449884	-0.115329	-0.201673	0.0206083	0.620787	8.69197e-07	0.896799	FALSE
Muscle_Skeletal_chr6_29946723_A2_ENSG00000204622.11	4	-0.106982	0.0269338	7.12656e-05	-0.105803	-0.105566	-0.111669	0.923728	8.70822e-69	0.00500544	TRUE
Muscle_Skeletal_chr6_29946723_A2_ENSG00000204623.9	4	-0.0844452	0.200979	0.674362	-0.0521003	-0.116699	0.322099	0.238164	2.89688e-17	0.955406	FALSE
Muscle_Skeletal_chr6_29946723_A2_ENSG00000204632.11	4	0.033272	0.0272043	0.221315	0.0288696	0.0269085	-0.0281835	0.392619	2.16711e-26	0.771243	FALSE
Muscle_Skeletal_chr6_29946723_A2_ENSG00000204642.13	9	0.0267856	0.111791	0.810637	0.0179985	0.0192597	-0.028832	0.823268	1.21065e-12	0.977818	FALSE
Muscle_Skeletal_chr6_29946723_A2_ENSG00000204681.10	4	-0.190361	0.14268	0.182143	-0.180651	-0.250759	-0.316847	0.689673	1.25527e-09	0.731771	FALSE
Muscle_Skeletal_chr6_29946723_A2_ENSG00000206341.7	6	-0.00324994	0.0239546	0.892082	-0.00241402	-0.00162757	0.0309524	0.289605	4.54311e-93	0.987371	FALSE
Muscle_Skeletal_chr6_29946723_A2_ENSG00000206503.12	5	0.0490381	0.0362978	0.176697	0.0851409	0.0704276	0.114383	0.523991	1.70433e-79	0.726004	FALSE
Muscle_Skeletal_chr6_29946723_A2_ENSG00000213780.10	6	-0.27014	0.213465	0.205692	-0.315336	-0.338848	-0.388366	0.670839	5.13492e-05	0.755245	FALSE
Muscle_Skeletal_chr6_29946723_A2_ENSG00000214922.9	4	0.173464	0.100892	0.0855581	0.15124	0.144833	0.00999155	0.615059	3.08112e-06	0.571535	FALSE
Muscle_Skeletal_chr6_29946723_A2_ENSG00000228078.1	5	0.0597178	0.0196471	0.00236954	0.0770346	0.075397	0.0972502	0.288653	1.71162e-41	0.0763747	FALSE
Muscle_Skeletal_chr6_29946723_A2_ENSG00000230521.1	6	-0.0237694	0.0223381	0.287294	-0.0241352	-0.0274967	-0.0725159	0.279903	1.03974e-40	0.817901	FALSE
Muscle_Skeletal_chr6_29946723_A2_ENSG00000230795.3	7	-0.0244294	0.035153	0.487091	-0.0337101	-0.0314138	0.061731	0.475002	2.907e-42	0.908937	FALSE
Muscle_Skeletal_chr6_29946723_A2_ENSG00000231074.8	5	0.0606967	0.0567039	0.284433	0.0285172	0.0250833	-0.101492	0.295015	9.3998e-18	0.816228	FALSE
Muscle_Skeletal_chr6_29946723_A2_ENSG00000231130.1	11	-0.0316188	0.0349862	0.366127	-0.0340013	-0.036748	-0.00762236	0.628535	1.93174e-27	0.862324	FALSE
Muscle_Skeletal_chr6_29946723_A2_ENSG00000233892.1	4	0.0384357	0.137569	0.779944	0.00768354	0.0329344	-0.646824	0.749621	4.15513e-06	0.974086	FALSE
Muscle_Skeletal_chr6_29946723_A2_ENSG00000234127.8	4	-0.121916	0.148312	0.411062	-0.195428	-0.187582	-0.482569	0.0716764	6.33891e-23	0.881829	FALSE
Muscle_Skeletal_chr6_29946723_A2_ENSG00000235290.1	11	0.0437178	0.0351476	0.21356	0.0306734	0.0279356	-0.00523944	0.440434	9.73788e-40	0.763608	FALSE
Muscle_Skeletal_chr6_29946723_A2_ENSG00000236603.2	3	0.0957123	0.160649	0.551319	0.157167	0.15957	0.393878	0.576103	6.54155e-05	0.926997	FALSE
Muscle_Skeletal_chr6_29946723_A2_ENSG00000237669.1	3	0.14292	0.0809674	0.0775375	0.158276	0.165581	0.598835	0.355149	1.06459e-15	0.552221	FALSE
Muscle_Skeletal_chr6_29946723_A2_ENSG00000239257.1	2	-0.00130108	0.0219911	0.952821					2.51022e-54	0.99432	FALSE
Muscle_Skeletal_chr6_29946723_A2_ENSG00000241370.5	6	0.131873	0.145422	0.364498	0.212766	0.20511	0.234357	0.84407	1.73829e-15	0.861485	FALSE
Muscle_Skeletal_chr6_29946723_A2_ENSG00000243753.5	3	0.025302	0.0463172	0.584877	0.0290766	0.045586	0.412229	0.32283	1.07948e-19	0.935871	FALSE
Muscle_Skeletal_chr6_29946723_A2_ENSG00000270604.5	4	0.0669835	0.0706977	0.343403	0.112335	0.110223	0.476718	0.213925	1.34122e-11	0.85132	FALSE
Muscle_Skeletal_chr6_29946723_A2_ENSG00000272540.1	8	-0.0488372	0.092221	0.596412	-0.0456227	-0.0195155	0.274147	0.410273	2.00111e-05	0.937912	FALSE
Muscle_Skeletal_chr6_29946723_A2_ENSG00000273340.1	6	-0.0652317	0.0654676	0.319058	-0.0415853	-0.045771	9.54144e-05	0.499592	4.11199e-21	0.836908	FALSE
Muscle_Skeletal_chr6_29946723_A2_ENSG00000280128.1	5	0.00785826	0.0561365	0.888672	-0.0111365	-0.0145424	-0.124656	0.054009	6.88183e-83	0.987198	FALSE
Muscle_Skeletal_chr6_29946723_A2_ENSG00000281831.1	7	0.0138419	0.0395616	0.726426	-0.00186064	-0.00542389	-0.0764722	0.238055	2.05772e-66	0.964926	FALSE
Muscle_Skeletal_chr6_31182658_A2_ENSG00000137310.11	8	0.22691	0.051272	9.61679e-06	0.24913	0.253014	0.358515	0.0499423	1.36793e-28	0.000899481	FALSE
Muscle_Skeletal_chr6_31182658_A2_ENSG00000137312.14	14	0.081746	0.132572	0.537489	0.0894927	0.0417447	-0.0106191	0.687611	2.65087e-14	0.923491	FALSE
Muscle_Skeletal_chr6_31182658_A2_ENSG00000137331.11	5	-0.0306273	0.123168	0.803622	0.0451467	0.0505267	0.220283	0.120756	3.98776e-08	0.976773	FALSE
Muscle_Skeletal_chr6_31182658_A2_ENSG00000137337.14	14	-0.145295	0.122512	0.235636	-0.0484929	-0.107418	-0.100614	0.812724	7.37928e-15	0.782173	FALSE
Muscle_Skeletal_chr6_31182658_A2_ENSG00000137343.17	6	0.218418	0.177597	0.218753	0.152836	0.244685	0.637682	0.600153	1.79648e-06	0.768687	FALSE
Muscle_Skeletal_chr6_31182658_A2_ENSG00000137404.14	10	-0.0538159	0.0830291	0.516883	-0.0353153	-0.0281667	0.0677456	0.469287	3.54554e-08	0.917531	FALSE
Muscle_Skeletal_chr6_31182658_A2_ENSG00000137411.16	4	0.0079265	0.105413	0.94006	0.0161553	0.0110388	0.0532076	0.837804	5.76057e-78	0.993176	FALSE
Muscle_Skeletal_chr6_31182658_A2_ENSG00000146112.11	6	-0.255722	0.137973	0.0638225	-0.317714	-0.311809	-0.664912	0.10474	1.64693e-08	0.513228	FALSE
Muscle_Skeletal_chr6_31182658_A2_ENSG00000166278.14	6	0.19511	0.170943	0.253713	0.0967514	0.0869326	-0.0439711	0.580133	2.14776e-07	0.795309	FALSE
Muscle_Skeletal_chr6_31182658_A2_ENSG00000168477.17	10	0.41818	0.253191	0.0986084	0.634833	0.508904	1.24849	0.0216751	0.000271903	0.601776	FALSE
Muscle_Skeletal_chr6_31182658_A2_ENSG00000196230.12	5	-0.351766	0.112802	0.00181813	-0.372682	-0.329163	-0.532634	0.58435	1.04145e-05	0.0633585	FALSE
Muscle_Skeletal_chr6_31182658_A2_ENSG00000196260.4	6	0.141611	0.0769288	0.0656508	0.0501412	0.0581895	0.118071	0.9041	1.35261e-07	0.518469	FALSE
Muscle_Skeletal_chr6_31182658_A2_ENSG00000198563.13	11	0.231453	0.202557	0.253181	0.326117	0.310406	0.762051	0.256845	5.86714e-10	0.795187	FALSE
Muscle_Skeletal_chr6_31182658_A2_ENSG00000204314.10	5	0.00847058	0.184606	0.963402	-0.056109	-0.0990007	0.85108	0.0389376	0.000160983	0.995377	FALSE
Muscle_Skeletal_chr6_31182658_A2_ENSG00000204315.3	5	0.0948898	0.176182	0.59017	0.131132	0.152847	-0.296837	0.373023	1.10194e-06	0.937092	FALSE
Muscle_Skeletal_chr6_31182658_A2_ENSG00000204338.8	8	-0.0803594	0.0394192	0.0414914	-0.0568479	-0.0542734	-0.017455	0.557519	9.96769e-22	0.429537	FALSE
Muscle_Skeletal_chr6_31182658_A2_ENSG00000204344.14	16	-0.0282459	0.0925563	0.760232	0.0912304	-0.00827824	0.0386034	0.594299	2.5232e-15	0.970578	FALSE
Muscle_Skeletal_chr6_31182658_A2_ENSG00000204348.9	14	0.0832144	0.103411	0.420993	0.0261748	0.0278668	0.071219	0.902751	5.21213e-18	0.885563	FALSE
Muscle_Skeletal_chr6_31182658_A2_ENSG00000204351.11	13	0.0897526	0.0780578	0.250217	0.0179632	0.0430553	0.079823	0.947353	1.12029e-20	0.79351	FALSE
Muscle_Skeletal_chr6_31182658_A2_ENSG00000204356.13	5	-0.00579732	0.295876	0.984367	0.204888	0.131273	-1.85945	0.0841396	8.51018e-10	0.997977	FALSE
Muscle_Skeletal_chr6_31182658_A2_ENSG00000204366.3	3	0.347535	0.195593	0.0755964	0.189244	0.185695	1.30951	0.337449	9.38179e-06	0.547168	FALSE
Muscle_Skeletal_chr6_31182658_A2_ENSG00000204371.11	10	-0.00132319	0.214685	0.995082	0.100403	0.0837262	0.200467	0.757204	1.74688e-07	0.99933	FALSE
Muscle_Skeletal_chr6_31182658_A2_ENSG00000204386.10	9	0.463788	0.205056	0.023712	0.374889	0.310303	0.386584	0.900496	6.44844e-07	0.32674	FALSE
Muscle_Skeletal_chr6_31182658_A2_ENSG00000204387.12	5	0.225558	0.458454	0.622721	0.382982	0.41094	0.951787	0.0753046	5.89432e-06	0.943617	FALSE
Muscle_Skeletal_chr6_31182658_A2_ENSG00000204388.6	5	0.119243	0.0946692	0.207823	0.220656	0.222249	0.186097	0.874529	1.83222e-07	0.757294	FALSE
Muscle_Skeletal_chr6_31182658_A2_ENSG00000204389.9	6	0.0174349	0.0919263	0.849575	0.0477939	0.0617859	0.315955	0.217454	1.10585e-06	0.982558	FALSE
Muscle_Skeletal_chr6_31182658_A2_ENSG00000204390.9	16	0.00574319	0.104922	0.956347	0.0570556	-0.0258391	-0.185654	0.211368	9.81233e-13	0.994614	FALSE
Muscle_Skeletal_chr6_31182658_A2_ENSG00000204392.10	12	-0.0697949	0.113983	0.54032	-0.0606931	-0.0417681	-0.0252796	0.721386	1.15815e-13	0.923909	FALSE
Muscle_Skeletal_chr6_31182658_A2_ENSG00000204394.12	3	0.0123694	0.63409	0.984436	-0.277947	-0.575458	-0.641627	0.683275	2.39672e-05	0.997977	FALSE
Muscle_Skeletal_chr6_31182658_A2_ENSG00000204396.10	9	-0.11507	0.100527	0.252347	0.026072	-0.0307863	0.0846924	0.0355709	6.23893e-42	0.794627	FALSE
Muscle_Skeletal_chr6_31182658_A2_ENSG00000204410.14	6	0.323188	0.150972	0.0322966	0.32068	0.314352	0.468833	0.784837	5.93586e-06	0.382782	FALSE
Muscle_Skeletal_chr6_31182658_A2_ENSG00000204420.8	7	0.054027	0.091824	0.55628	0.020261	-0.0641316	-0.00918545	0.843705	2.86285e-08	0.928272	FALSE
Muscle_Skeletal_chr6_31182658_A2_ENSG00000204421.2	9	0.114589	0.0829455	0.167126	0.03782	0.0262329	0.293599	0.209588	7.38351e-09	0.713873	FALSE
Muscle_Skeletal_chr6_31182658_A2_ENSG00000204427.11	16	-0.266783	0.0838122	0.00145705	-0.187183	-0.214051	-0.316106	0.67219	7.01668e-14	0.0541895	FALSE
Muscle_Skeletal_chr6_31182658_A2_ENSG00000204428.12	5	-0.0233489	0.0656768	0.722206	-0.022619	-0.0258545	0.0551433	0.366152	3.63074e-70	0.964098	FALSE
Muscle_Skeletal_chr6_31182658_A2_ENSG00000204435.13	5	-0.0955806	0.237608	0.687492	0.15908	0.122151	1.27274	0.0210848	1.58365e-16	0.958143	FALSE
Muscle_Skeletal_chr6_31182658_A2_ENSG00000204438.10	4	-0.0626531	0.147258	0.670498	0.0241641	0.0310588	0.361608	0.0961553	2.06162e-39	0.954684	FALSE
Muscle_Skeletal_chr6_31182658_A2_ENSG00000204439.3	16	0.379818	0.129329	0.00331571	0.272251	0.225943	0.194044	0.536267	3.24478e-12	0.0962046	FALSE
Muscle_Skeletal_chr6_31182658_A2_ENSG00000204444.10	4	-0.1571	0.0560632	0.00507553	-0.159371	-0.179631	-0.248208	0.482685	1.0236e-20	0.128768	FALSE
Muscle_Skeletal_chr6_31182658_A2_ENSG00000204463.12	7	-0.239326	0.165366	0.147826	-0.272498	-0.208311	-0.489143	0.592534	2.69394e-16	0.689628	FALSE
Muscle_Skeletal_chr6_31182658_A2_ENSG00000204469.12	8	-0.252544	0.140191	0.0716351	-0.315066	-0.295606	-0.873079	0.186684	7.15292e-11	0.536531	FALSE
Muscle_Skeletal_chr6_31182658_A2_ENSG00000204472.12	5	-0.261448	0.105443	0.0131558	-0.212327	-0.229345	0.0307978	0.659981	1.2972e-07	0.234119	FALSE
Muscle_Skeletal_chr6_31182658_A2_ENSG00000204475.9	5	-0.0267511	0.10442	0.797806	-0.0314418	-0.0501742	-0.230889	0.316505	2.12977e-09	0.975894	FALSE
Muscle_Skeletal_chr6_31182658_A2_ENSG00000204482.10	4	-0.205316	0.105061	0.0506716	-0.16066	-0.160845	0.150227	0.125149	3.07819e-09	0.466696	FALSE
Muscle_Skeletal_chr6_31182658_A2_ENSG00000204498.10	9	-0.038238	0.158225	0.809037	-0.00262937	-0.143189	-0.459475	0.0768971	1.48897e-10	0.977605	FALSE
Muscle_Skeletal_chr6_31182658_A2_ENSG00000204516.9	4	-0.0148586	0.107444	0.89001	-0.0269799	-0.0199781	-0.22768	0.54406	3.04787e-33	0.987264	FALSE
Muscle_Skeletal_chr6_31182658_A2_ENSG00000204520.12	6	-0.0375647	0.0215761	0.0816779	-0.0412905	-0.0403488	-0.0715815	0.266342	7.92035e-174	0.561652	FALSE
Muscle_Skeletal_chr6_31182658_A2_ENSG00000204525.16	5	0.0826664	0.0497384	0.0965082	0.0647159	0.0584088	-0.0266061	0.052159	8.55765e-252	0.598043	FALSE
Muscle_Skeletal_chr6_31182658_A2_ENSG00000204528.3	8	-0.0223975	0.0287455	0.435882	-0.0360426	-0.036913	-0.0816501	0.29633	3.41543e-99	0.891165	FALSE
Muscle_Skeletal_chr6_31182658_A2_ENSG00000204531.17	9	0.0280932	0.0602743	0.641151	0.0262967	0.0218827	0.0645638	0.755013	2.59938e-41	0.947847	FALSE
Muscle_Skeletal_chr6_31182658_A2_ENSG00000204536.13	6	0.0906739	0.0244036	0.000202729	0.0849735	0.0837012	0.067001	0.651783	2.21033e-92	0.0118748	TRUE
Muscle_Skeletal_chr6_31182658_A2_ENSG00000204538.3	6	-0.057774	0.0664984	0.384955	-0.00851475	-0.0281123	-0.0437837	0.964902	3.62468e-10	0.871667	FALSE
Muscle_Skeletal_chr6_31182658_A2_ENSG00000204540.10	7	-0.048905	0.0531569	0.357567	-0.0915299	-0.0928491	-0.162964	0.245041	2.3805e-29	0.858086	FALSE
Muscle_Skeletal_chr6_31182658_A2_ENSG00000204544.5	5	-0.0554978	0.154078	0.718702	0.0662704	0.0742313	-0.1042	0.90608	4.49352e-07	0.963635	FALSE
Muscle_Skeletal_chr6_31182658_A2_ENSG00000204560.9	10	-0.499174	0.211969	0.0185256	-0.294341	-0.30991	0.0849478	0.292871	4.13768e-09	0.285451	FALSE
Muscle_Skeletal_chr6_31182658_A2_ENSG00000204564.11	12	0.209565	0.228241	0.358528	0.369044	0.202938	0.486258	0.579157	4.91465e-10	0.858655	FALSE
Muscle_Skeletal_chr6_31182658_A2_ENSG00000204568.11	13	0.275782	0.20292	0.174126	-0.00750678	0.0294301	-0.398058	0.123577	3.21073e-09	0.722992	FALSE
Muscle_Skeletal_chr6_31182658_A2_ENSG00000204569.9	12	0.0484353	0.139787	0.728972	0.127435	0.0905715	0.596987	0.0250862	6.98749e-10	0.965361	FALSE
Muscle_Skeletal_chr6_31182658_A2_ENSG00000204574.12	13	-0.215898	0.119298	0.070336	-0.337045	-0.32928	-0.410788	0.331481	1.88313e-32	0.532439	FALSE
Muscle_Skeletal_chr6_31182658_A2_ENSG00000204576.11	12	0.155045	0.20826	0.45659	-0.0890929	-0.0909284	0.104071	0.865198	1.23384e-06	0.899185	FALSE
Muscle_Skeletal_chr6_31182658_A2_ENSG00000204580.13	6	-0.0121703	0.125631	0.922826	-0.0286448	-0.0265015	-0.0279541	0.95978	1.74329e-09	0.991201	FALSE
Muscle_Skeletal_chr6_31182658_A2_ENSG00000204590.12	13	0.11948	0.121188	0.324179	-0.130232	-0.0915735	0.251818	0.645264	1.71865e-06	0.840012	FALSE
Muscle_Skeletal_chr6_31182658_A2_ENSG00000204592.8	4	0.146615	0.121038	0.225777	0.146787	0.183877	-0.323377	0.336509	1.79145e-06	0.774703	FALSE
Muscle_Skeletal_chr6_31182658_A2_ENSG00000204599.14	11	0.111751	0.17944	0.533433	0.0281017	0.0119463	-0.0199685	0.689846	1.54906e-09	0.922567	FALSE
Muscle_Skeletal_chr6_31182658_A2_ENSG00000206337.10	5	-0.0553394	0.225219	0.805904	-0.0951228	-0.0845131	-0.56749	0.123027	1.33683e-07	0.977251	FALSE
Muscle_Skeletal_chr6_31182658_A2_ENSG00000206344.7	5	-0.11043	0.137708	0.422603	0.0577467	0.0955729	0.197867	0.387893	2.91491e-37	0.886186	FALSE
Muscle_Skeletal_chr6_31182658_A2_ENSG00000213676.10	1	-0.181521	0.0512345	0.000395698					1.21781e-29	0.0200562	TRUE
Muscle_Skeletal_chr6_31182658_A2_ENSG00000213719.8	5	-0.110393	0.182897	0.546121	-0.254429	-0.296479	-0.566305	0.196903	2.56273e-09	0.92535	FALSE
Muscle_Skeletal_chr6_31182658_A2_ENSG00000213722.8	3	-0.334669	0.298261	0.261834	-0.332009	-0.328917	-0.674162	0.715882	1.16285e-14	0.800651	FALSE
Muscle_Skeletal_chr6_31182658_A2_ENSG00000213760.10	4	-0.0428759	0.0807136	0.595273	-0.024567	-0.0485137	0.0310317	0.703195	2.43582e-08	0.937609	FALSE
Muscle_Skeletal_chr6_31182658_A2_ENSG00000213780.10	14	-0.0333565	0.0729362	0.647428	-0.00893263	-0.0268899	0.0496692	0.352583	1.43607e-54	0.949112	FALSE
Muscle_Skeletal_chr6_31182658_A2_ENSG00000221988.12	4	0.293918	0.173401	0.0900721	0.273647	0.271185	-0.0273973	0.572022	3.00156e-05	0.583034	FALSE
Muscle_Skeletal_chr6_31182658_A2_ENSG00000224389.8	8	0.0783226	0.0675194	0.246048	0.0765046	0.0741614	-0.0477801	0.430646	6.25446e-16	0.790135	FALSE
Muscle_Skeletal_chr6_31182658_A2_ENSG00000226979.8	11	-0.0766326	0.0627307	0.221854	-0.11104	-0.112815	-0.044697	0.788216	5.04639e-12	0.771658	FALSE
Muscle_Skeletal_chr6_31182658_A2_ENSG00000227507.2	12	-0.0405417	0.0962875	0.67372	-0.122171	-0.146515	-0.155342	0.501465	1.02105e-08	0.955318	FALSE
Muscle_Skeletal_chr6_31182658_A2_ENSG00000227939.1	10	0.128062	0.092479	0.166122	0.128465	0.128223	-0.193019	0.283855	2.03934e-08	0.712771	FALSE
Muscle_Skeletal_chr6_31182658_A2_ENSG00000228727.8	10	-0.185823	0.106674	0.0815136	-0.0212996	-0.0657783	-0.280062	0.699882	3.48402e-12	0.561211	FALSE
Muscle_Skeletal_chr6_31182658_A2_ENSG00000228789.6	8	0.0298299	0.0262839	0.256413	0.0198437	0.0215296	0.0935104	0.379007	4.44208e-27	0.796566	FALSE
Muscle_Skeletal_chr6_31182658_A2_ENSG00000231074.8	10	-0.0788749	0.0751481	0.293905	-0.0851205	-0.0746354	-0.214145	0.339077	8.2354e-15	0.821548	FALSE
Muscle_Skeletal_chr6_31182658_A2_ENSG00000231852.6	10	0.115291	0.049967	0.0210358	0.0736957	0.0809419	-0.0363132	0.195293	2.08775e-11	0.306682	FALSE
Muscle_Skeletal_chr6_31182658_A2_ENSG00000232810.3	8	0.268416	0.113365	0.0178979	0.266385	0.351221	0.580272	0.172851	1.68031e-06	0.280284	FALSE
Muscle_Skeletal_chr6_31182658_A2_ENSG00000234127.8	3	-0.119484	0.311211	0.701029	-0.212055	-0.23241	-0.441251	0.899387	1.17884e-05	0.961277	FALSE
Muscle_Skeletal_chr6_31182658_A2_ENSG00000234745.10	4	0.182522	0.0754183	0.0155153	0.221819	0.220643	0.556309	0.191362	1.19933e-25	0.257919	FALSE
Muscle_Skeletal_chr6_31182658_A2_ENSG00000236603.2	13	0.104514	0.110173	0.342804	0.0862184	0.0653103	-0.0922826	0.168517	8.58227e-07	0.851045	FALSE
Muscle_Skeletal_chr6_31182658_A2_ENSG00000240053.8	5	0.0293246	0.0867851	0.735439	0.0120017	0.00158427	-0.313258	0.0881598	2.77132e-47	0.966332	FALSE
Muscle_Skeletal_chr6_31182658_A2_ENSG00000241370.5	8	0.530767	0.270418	0.049674	0.0911235	0.102149	-0.207912	0.620057	6.57192e-06	0.463031	FALSE
Muscle_Skeletal_chr6_31182658_A2_ENSG00000241404.6	4	0.0751772	0.451477	0.867753	0.232769	0.211216	0.77728	0.0862433	0.0337259	0.984556	FALSE
Muscle_Skeletal_chr6_31182658_A2_ENSG00000243649.8	4	-0.157723	0.16539	0.340265	-0.120556	-0.170197	-0.301262	0.684466	6.04344e-05	0.84931	FALSE
Muscle_Skeletal_chr6_31182658_A2_ENSG00000243753.5	8	0.0505602	0.0342241	0.139589	0.0270733	0.029037	0.0810687	0.687906	1.40872e-20	0.676457	FALSE
Muscle_Skeletal_chr6_31182658_A2_ENSG00000244731.7	10	-0.0342262	0.0458288	0.455168	-0.041318	-0.0449138	-0.0484721	0.837479	6.11583e-35	0.898784	FALSE
Muscle_Skeletal_chr6_31182658_A2_ENSG00000270604.5	6	-0.10086	0.146385	0.490818	-0.224443	-0.247832	-0.7683	0.139146	1.01825e-05	0.910069	FALSE
Muscle_Skeletal_chr6_31182658_A2_ENSG00000272221.1	4	-0.0656578	0.0548797	0.231542	-0.042747	-0.0439455	0.0237222	0.177218	8.86861e-155	0.778523	FALSE
Muscle_Skeletal_chr6_31182658_A2_ENSG00000272501.1	6	0.141555	0.0473807	0.00281163	0.127002	0.125424	-0.0217911	0.059671	4.56244e-59	0.0858186	FALSE
Muscle_Skeletal_chr6_31182658_A2_ENSG00000272540.1	9	-0.0122037	0.111169	0.912587	0.0356583	0.111751	-0.00840908	0.988762	6.17519e-07	0.990234	FALSE
Muscle_Skeletal_chr6_31182658_A2_ENSG00000280128.1	6	0.179253	0.105086	0.0880498	0.114532	0.124976	0.146865	0.900554	7.03164e-17	0.578787	FALSE
Muscle_Skeletal_chr6_31276554_C2_ENSG00000137310.11	7	0.0633718	0.014051	6.47844e-06	0.0770126	0.0761756	0.104433	0.0677969	1.23562e-28	0.000633897	TRUE
Muscle_Skeletal_chr6_31276554_C2_ENSG00000137312.14	13	0.000561151	0.0396759	0.988716	0.0121282	0.0114886	-0.0712446	0.242355	4.79061e-17	0.998622	FALSE
Muscle_Skeletal_chr6_31276554_C2_ENSG00000137331.11	5	-0.0412778	0.0531656	0.437513	-0.0500951	-0.0431424	0.0800348	0.053743	4.39926e-07	0.892047	FALSE
Muscle_Skeletal_chr6_31276554_C2_ENSG00000137337.14	16	0.018638	0.0368434	0.612947	0.00303503	0.0115469	-0.0264294	0.418282	1.00987e-14	0.941771	FALSE
Muscle_Skeletal_chr6_31276554_C2_ENSG00000137343.17	4	0.0955506	0.0353852	0.0069277	0.073331	0.0533473	0.180098	0.713277	3.8937e-06	0.157379	FALSE
Muscle_Skeletal_chr6_31276554_C2_ENSG00000137404.14	5	-0.000543092	0.0474928	0.990876	-0.0214478	-0.0324929	-0.138135	0.570224	2.06595e-05	0.99898	FALSE
Muscle_Skeletal_chr6_31276554_C2_ENSG00000137411.16	3	0.00150911	0.0274543	0.956164	0.00655891	0.00685864	0.0245246	0.771742	1.53193e-78	0.994561	FALSE
Muscle_Skeletal_chr6_31276554_C2_ENSG00000146112.11	5	-0.083917	0.0495302	0.0902164	-0.085985	-0.0865294	-0.222768	0.288978	5.87682e-07	0.583339	FALSE
Muscle_Skeletal_chr6_31276554_C2_ENSG00000166278.14	7	0.00889384	0.0318351	0.779959	0.00843069	0.0193465	-0.0526012	0.464083	1.09826e-07	0.974088	FALSE
Muscle_Skeletal_chr6_31276554_C2_ENSG00000168477.17	13	-0.00222673	0.0560507	0.968311	0.0650479	0.0557451	0.123717	0.126126	4.41354e-05	0.995994	FALSE
Muscle_Skeletal_chr6_31276554_C2_ENSG00000196230.12	6	-0.0653059	0.0472528	0.166956	-0.0639793	-0.046043	-0.32084	0.068024	1.36448e-05	0.713583	FALSE
Muscle_Skeletal_chr6_31276554_C2_ENSG00000196260.4	8	-0.019882	0.0218939	0.363821	-0.0211518	-0.0206889	-0.0592337	0.366523	4.51984e-07	0.860994	FALSE
Muscle_Skeletal_chr6_31276554_C2_ENSG00000198563.13	11	0.000746221	0.0543945	0.989054	0.0108042	0.0181162	-0.00841741	0.943675	2.73768e-10	0.998711	FALSE
Muscle_Skeletal_chr6_31276554_C2_ENSG00000204301.6	5	0.0085588	0.0294213	0.771124	-0.00176161	-0.000598924	-0.0553193	0.212686	3.5439e-15	0.972671	FALSE
Muscle_Skeletal_chr6_31276554_C2_ENSG00000204304.11	1	0.00900972	0.0696479	0.897072					0.00691587	0.988052	FALSE
Muscle_Skeletal_chr6_31276554_C2_ENSG00000204305.13	11	0.0190211	0.0188356	0.312568	0.0236188	0.0186984	0.0539813	0.100723	1.11249e-11	0.832706	FALSE
Muscle_Skeletal_chr6_31276554_C2_ENSG00000204308.7	7	-0.0287629	0.0349522	0.410552	-0.0102537	-0.0151537	0.0468977	0.307137	1.40746e-22	0.88151	FALSE
Muscle_Skeletal_chr6_31276554_C2_ENSG00000204310.12	2	-0.0584353	0.0528722	0.269066					3.09507e-05	0.805475	FALSE
Muscle_Skeletal_chr6_31276554_C2_ENSG00000204314.10	4	0.0365988	0.0252411	0.147067	0.02649	0.0240904	0.0549397	0.936246	2.6831e-06	0.688854	FALSE
Muscle_Skeletal_chr6_31276554_C2_ENSG00000204315.3	7	0.0131546	0.0405846	0.74584	0.044488	0.0438559	0.0473896	0.623297	1.77179e-07	0.967643	FALSE
Muscle_Skeletal_chr6_31276554_C2_ENSG00000204338.8	13	-0.00514308	0.00945239	0.58637	-0.00327343	-0.00449789	0.0175058	0.208633	3.88398e-25	0.936431	FALSE
Muscle_Skeletal_chr6_31276554_C2_ENSG00000204344.14	14	-0.00772995	0.0233982	0.741124	-0.0138847	-0.0083245	0.0395538	0.155452	3.12226e-17	0.966728	FALSE
Muscle_Skeletal_chr6_31276554_C2_ENSG00000204348.9	12	0.0325108	0.0238289	0.17246	0.0450116	0.0399836	0.0493612	0.516951	7.44848e-19	0.720833	FALSE
Muscle_Skeletal_chr6_31276554_C2_ENSG00000204351.11	11	0.0422646	0.0268373	0.115292	0.0536343	0.0634961	0.131743	0.0292863	1.7531e-22	0.635686	FALSE
Muscle_Skeletal_chr6_31276554_C2_ENSG00000204356.13	7	0.0294616	0.0484455	0.543095	0.0344033	0.0284662	-0.0156756	0.699259	2.38871e-11	0.924648	FALSE
Muscle_Skeletal_chr6_31276554_C2_ENSG00000204366.3	3	0.121197	0.082958	0.14403	0.0749595	0.0756405	0.451952	0.428859	7.67852e-06	0.684351	FALSE
Muscle_Skeletal_chr6_31276554_C2_ENSG00000204371.11	15	0.0451489	0.048976	0.356602	0.0207224	0.000649364	0.137385	0.614898	8.40024e-11	0.857336	FALSE
Muscle_Skeletal_chr6_31276554_C2_ENSG00000204386.10	10	0.00188868	0.048283	0.968797	0.0257647	0.0321092	0.111589	0.375408	3.42525e-07	0.996078	FALSE
Muscle_Skeletal_chr6_31276554_C2_ENSG00000204387.12	7	0.0886484	0.0570367	0.120129	0.0439112	0.0867669	0.119647	0.732839	8.78166e-08	0.643937	FALSE
Muscle_Skeletal_chr6_31276554_C2_ENSG00000204388.6	5	0.0236371	0.0411717	0.565893	0.0189994	0.0158959	0.283129	0.0588569	1.68639e-07	0.930705	FALSE
Muscle_Skeletal_chr6_31276554_C2_ENSG00000204389.9	8	-0.0175177	0.0381301	0.645934	-0.0135879	-0.0287184	-0.00760388	0.898907	2.33925e-09	0.94889	FALSE
Muscle_Skeletal_chr6_31276554_C2_ENSG00000204390.9	17	0.0379432	0.0328944	0.248711	0.0144581	0.0248685	0.0281987	0.832574	4.53004e-14	0.792564	FALSE
Muscle_Skeletal_chr6_31276554_C2_ENSG00000204392.10	14	-0.00817103	0.0302824	0.787293	-0.0380616	-0.0341195	-0.0587392	0.1789	1.60211e-17	0.975199	FALSE
Muscle_Skeletal_chr6_31276554_C2_ENSG00000204394.12	3	0.0310054	0.132353	0.814781	-0.0449141	-0.0983843	-0.0739926	0.766105	1.59431e-05	0.978411	FALSE
Muscle_Skeletal_chr6_31276554_C2_ENSG00000204396.10	13	0.0238262	0.0182416	0.191502	0.0250365	0.0263017	0.0578766	0.0902957	1.36483e-55	0.74052	FALSE
Muscle_Skeletal_chr6_31276554_C2_ENSG00000204410.14	7	0.0367721	0.057924	0.525537	0.0809986	0.0916566	-0.0249635	0.624407	8.64411e-07	0.920301	FALSE
Muscle_Skeletal_chr6_31276554_C2_ENSG00000204420.8	11	-0.00849856	0.0148952	0.5683	-0.00469283	-0.00454292	-0.00506123	0.926263	2.37184e-10	0.931612	FALSE
Muscle_Skeletal_chr6_31276554_C2_ENSG00000204421.2	9	0.0479488	0.0183516	0.00898058	0.0339257	0.0342078	0.0758568	0.438963	2.8277e-09	0.185102	FALSE
Muscle_Skeletal_chr6_31276554_C2_ENSG00000204427.11	17	-0.0365433	0.0324746	0.260468	-0.0125629	-0.0153747	0.00181919	0.438067	7.19904e-15	0.799811	FALSE
Muscle_Skeletal_chr6_31276554_C2_ENSG00000204428.12	6	-0.00491872	0.0151633	0.745649	-0.00175721	-0.00023386	0.0290057	0.0176999	9.71366e-71	0.96763	FALSE
Muscle_Skeletal_chr6_31276554_C2_ENSG00000204435.13	5	-0.0273144	0.0665747	0.681599	-0.00850601	0.00383217	0.286054	0.154743	7.92355e-17	0.956946	FALSE
Muscle_Skeletal_chr6_31276554_C2_ENSG00000204438.10	4	-0.0267602	0.0360218	0.457548	-0.0168328	-0.00378409	0.0979916	0.0677566	1.14221e-39	0.899324	FALSE
Muscle_Skeletal_chr6_31276554_C2_ENSG00000204439.3	11	0.0757639	0.0499835	0.129575	0.0418716	0.0561473	0.0461765	0.83197	5.26586e-08	0.659751	FALSE
Muscle_Skeletal_chr6_31276554_C2_ENSG00000204444.10	6	-0.0139038	0.0184617	0.451379	-0.0100477	-0.0078942	0.0291533	0.124218	9.88067e-22	0.897444	FALSE
Muscle_Skeletal_chr6_31276554_C2_ENSG00000204463.12	6	-0.0216618	0.0726381	0.765539	0.0839127	0.0754946	0.205837	0.0111949	1.40235e-18	0.971427	FALSE
Muscle_Skeletal_chr6_31276554_C2_ENSG00000204469.12	5	-0.0428492	0.0402943	0.287598	-0.0321293	-0.0294492	0.115746	0.328114	7.27691e-11	0.817939	FALSE
Muscle_Skeletal_chr6_31276554_C2_ENSG00000204472.12	6	-0.00443337	0.0393995	0.910409	-0.0339856	-0.0470394	0.0091587	0.776824	1.75459e-08	0.989914	FALSE
Muscle_Skeletal_chr6_31276554_C2_ENSG00000204475.9	5	-0.00370964	0.034657	0.914758	0.00252416	0.00158483	-0.0570006	0.4844	1.78804e-09	0.99035	FALSE
Muscle_Skeletal_chr6_31276554_C2_ENSG00000204482.10	5	-0.0449847	0.0178448	0.0117061	-0.0471697	-0.047157	-0.0323571	0.772644	6.48021e-10	0.218059	FALSE
Muscle_Skeletal_chr6_31276554_C2_ENSG00000204498.10	9	-0.0389273	0.037391	0.297835	-0.0249492	-0.030846	-0.0165249	0.789611	1.76339e-09	0.823305	FALSE
Muscle_Skeletal_chr6_31276554_C2_ENSG00000204516.9	4	-0.00308481	0.0306386	0.919801	-0.0194111	-0.0211547	-0.0266033	0.81648	8.29564e-34	0.990836	FALSE
Muscle_Skeletal_chr6_31276554_C2_ENSG00000204520.12	6	-0.00209433	0.00977595	0.830365	-0.00214768	0.00511481	-0.0133862	0.447917	2.61005e-174	0.980376	FALSE
Muscle_Skeletal_chr6_31276554_C2_ENSG00000204525.16	5	0.0109092	0.0108779	0.315924	0.00826497	0.00572853	-0.0156643	0.030473	1.54252e-253	0.834871	FALSE
Muscle_Skeletal_chr6_31276554_C2_ENSG00000204528.3	6	-0.0059455	0.00870721	0.494717	-0.00867715	-0.00820413	-0.00901603	0.865428	3.82367e-98	0.910923	FALSE
Muscle_Skeletal_chr6_31276554_C2_ENSG00000204531.17	6	0.00997391	0.0145305	0.492453	0.00706158	0.00365267	0.0313615	0.559954	1.04824e-41	0.91049	FALSE
Muscle_Skeletal_chr6_31276554_C2_ENSG00000204536.13	6	0.0123089	0.00752669	0.101973	0.0136327	0.013432	0.0213364	0.542777	3.53324e-93	0.608994	FALSE
Muscle_Skeletal_chr6_31276554_C2_ENSG00000204538.3	7	-0.00250794	0.0132301	0.849652	-0.00159413	-0.00572964	0.0221709	0.636409	1.83549e-10	0.982587	FALSE
Muscle_Skeletal_chr6_31276554_C2_ENSG00000204540.10	7	-0.0134875	0.0125185	0.281297	-0.0222824	-0.0230517	-0.0465565	0.179649	5.78577e-30	0.81461	FALSE
Muscle_Skeletal_chr6_31276554_C2_ENSG00000204544.5	5	-0.013542	0.0414395	0.743827	-0.0185132	-0.00239544	0.00290918	0.811176	5.90641e-06	0.967183	FALSE
Muscle_Skeletal_chr6_31276554_C2_ENSG00000204560.9	9	0.0319353	0.104906	0.760809	0.0670605	0.0298481	-0.182614	0.330985	7.03925e-07	0.970584	FALSE
Muscle_Skeletal_chr6_31276554_C2_ENSG00000204564.11	6	-0.0350059	0.0791872	0.658442	-0.0418987	0.00232057	-0.221037	0.0501732	1.2644e-06	0.951581	FALSE
Muscle_Skeletal_chr6_31276554_C2_ENSG00000204568.11	13	0.0568093	0.0562463	0.312491	0.0701207	0.0690362	0.100283	0.694186	3.79568e-09	0.832706	FALSE
Muscle_Skeletal_chr6_31276554_C2_ENSG00000204569.9	13	-0.00304911	0.0384908	0.93686	0.051881	0.0316154	0.106572	0.117798	1.97577e-10	0.99271	FALSE
Muscle_Skeletal_chr6_31276554_C2_ENSG00000204574.12	12	-0.0252129	0.0485402	0.603466	-0.0583008	-0.0477968	-0.0269378	0.988897	1.05902e-19	0.93961	FALSE
Muscle_Skeletal_chr6_31276554_C2_ENSG00000204576.11	12	-0.000862317	0.0571726	0.987966	0.0384027	0.0532975	0.0211697	0.817107	1.39542e-06	0.998532	FALSE
Muscle_Skeletal_chr6_31276554_C2_ENSG00000204580.13	6	-0.0134158	0.0449562	0.765383	0.00147401	-0.00321336	0.0514301	0.567602	1.71711e-09	0.9714	FALSE
Muscle_Skeletal_chr6_31276554_C2_ENSG00000204590.12	14	-0.000192839	0.046223	0.996671	-0.024413	-0.0324858	-0.0341205	0.723396	2.84681e-06	0.999553	FALSE
Muscle_Skeletal_chr6_31276554_C2_ENSG00000204592.8	4	-0.00063557	0.0698063	0.992736	0.0237738	0.0240945	-0.134529	0.619679	5.19382e-06	0.999159	FALSE
Muscle_Skeletal_chr6_31276554_C2_ENSG00000204599.14	9	0.0573855	0.057686	0.319838	0.0342656	0.04142	0.000326588	0.504362	9.02115e-06	0.837442	FALSE
Muscle_Skeletal_chr6_31276554_C2_ENSG00000206337.10	8	-0.0237287	0.0238606	0.319993	-0.00367037	-0.00818516	-0.00585108	0.773864	4.63746e-09	0.83759	FALSE
Muscle_Skeletal_chr6_31276554_C2_ENSG00000206344.7	4	-0.0150654	0.0279913	0.590426	-0.000151811	0.0123878	0.0206032	0.633153	1.12169e-37	0.937092	FALSE
Muscle_Skeletal_chr6_31276554_C2_ENSG00000213654.9	9	0.0356612	0.0464495	0.442641	0.020335	0.025152	0.0244564	0.85555	0.00104924	0.894411	FALSE
Muscle_Skeletal_chr6_31276554_C2_ENSG00000213676.10	1	-0.0203086	0.0168284	0.227508					4.30477e-30	0.775775	FALSE
Muscle_Skeletal_chr6_31276554_C2_ENSG00000213719.8	5	0.0359249	0.0545961	0.510531	0.00770709	-0.00441727	-0.0719387	0.363374	1.96055e-09	0.915718	FALSE
Muscle_Skeletal_chr6_31276554_C2_ENSG00000213722.8	4	0.00984074	0.0410716	0.810641	0.0239243	0.0278685	0.0838275	0.389552	9.5792e-18	0.977818	FALSE
Muscle_Skeletal_chr6_31276554_C2_ENSG00000213760.10	4	-0.0412449	0.0467263	0.377403	-0.0444302	-0.064388	-0.103571	0.579714	2.78715e-08	0.867313	FALSE
Muscle_Skeletal_chr6_31276554_C2_ENSG00000213780.10	16	-0.00782706	0.0130664	0.549158	0.00156993	0.00289309	-0.000908254	0.584231	5.66691e-55	0.926287	FALSE
Muscle_Skeletal_chr6_31276554_C2_ENSG00000221988.12	5	-0.00417507	0.0289341	0.885267	-0.00279484	-0.00456784	0.0905294	0.387727	4.04829e-07	0.98639	FALSE
Muscle_Skeletal_chr6_31276554_C2_ENSG00000224389.8	11	0.0172847	0.0160699	0.282109	0.00752897	0.00613239	0.0184188	0.966043	1.7107e-18	0.815239	FALSE
Muscle_Skeletal_chr6_31276554_C2_ENSG00000226979.8	11	-0.00288513	0.017834	0.871481	-0.00238598	-0.00526706	-0.0184872	0.634107	2.99039e-12	0.985183	FALSE
Muscle_Skeletal_chr6_31276554_C2_ENSG00000227507.2	16	-0.0341292	0.0295827	0.248629	-0.00304945	-0.0047367	-0.009184	0.665489	1.78797e-09	0.792437	FALSE
Muscle_Skeletal_chr6_31276554_C2_ENSG00000227939.1	13	0.0413166	0.026557	0.119763	0.00438581	-0.00505456	0.00828769	0.660564	2.95613e-09	0.643321	FALSE
Muscle_Skeletal_chr6_31276554_C2_ENSG00000228727.8	11	-0.0159877	0.0329454	0.62748	-0.0462378	-0.0376998	-0.0738138	0.462936	3.38521e-13	0.944951	FALSE
Muscle_Skeletal_chr6_31276554_C2_ENSG00000228789.6	7	0.0149755	0.0100875	0.13766	0.0113453	0.0104755	0.0229861	0.787223	1.2344e-26	0.673422	FALSE
Muscle_Skeletal_chr6_31276554_C2_ENSG00000231074.8	3	-0.0405211	0.0326993	0.21527	-0.0233371	-0.0222396	-0.320595	0.32452	4.52031e-07	0.765595	FALSE
Muscle_Skeletal_chr6_31276554_C2_ENSG00000231852.6	12	0.0256571	0.015305	0.0936612	0.00689422	0.0095065	-0.0397158	0.0134383	1.88423e-12	0.591728	FALSE
Muscle_Skeletal_chr6_31276554_C2_ENSG00000232810.3	9	0.0171227	0.0261038	0.511859	0.0468572	0.0414086	0.102959	0.0797793	2.45716e-07	0.915942	FALSE
Muscle_Skeletal_chr6_31276554_C2_ENSG00000234745.10	4	-0.0334516	0.0277639	0.228257	-0.0317568	-0.0618784	-0.0835772	0.683183	7.07222e-26	0.776229	FALSE
Muscle_Skeletal_chr6_31276554_C2_ENSG00000236603.2	13	-0.0178693	0.0342961	0.602346	-0.000770357	-0.00748276	-0.000537245	0.6841	1.82899e-06	0.939369	FALSE
Muscle_Skeletal_chr6_31276554_C2_ENSG00000240053.8	5	0.00100009	0.016492	0.951645	0.00119665	0.0014017	0.0125309	0.744409	3.12952e-48	0.994212	FALSE
Muscle_Skeletal_chr6_31276554_C2_ENSG00000241370.5	4	0.0195469	0.0592738	0.741572	0.0243588	0.0238358	0.653211	0.408922	1.76707e-05	0.966728	FALSE
Muscle_Skeletal_chr6_31276554_C2_ENSG00000241404.6	11	-0.00186859	0.0441862	0.966268	-0.0149505	-0.00286185	-0.143904	0.110237	4.61013e-05	0.995599	FALSE
Muscle_Skeletal_chr6_31276554_C2_ENSG00000243649.8	13	0.0182652	0.0274759	0.506196	0.0357195	0.0232267	0.0195408	0.973867	7.63742e-10	0.914253	FALSE
Muscle_Skeletal_chr6_31276554_C2_ENSG00000244731.7	13	-0.00229433	0.0136423	0.866443	-0.0018794	-0.00581533	-0.0155747	0.362616	1.02069e-37	0.984354	FALSE
Muscle_Skeletal_chr6_31276554_C2_ENSG00000272221.1	4	-0.00331969	0.0115432	0.773661	0.000237006	-0.000173855	0.0148398	0.211081	3.70824e-156	0.973188	FALSE
Muscle_Skeletal_chr6_31276554_C2_ENSG00000272501.1	5	0.0385156	0.0175884	0.0285365	0.0314969	0.0265424	-0.0239508	0.0786164	2.13779e-60	0.360325	FALSE
Muscle_Skeletal_chr6_31276554_C2_ENSG00000272540.1	10	-0.0294691	0.0306078	0.33565	-0.0146066	-0.0160755	-0.00272852	0.776072	7.79852e-06	0.846628	FALSE
Muscle_Skeletal_chr6_31276554_C2_ENSG00000280128.1	1	-0.0262517	0.0377629	0.486948					4.62093e-06	0.908789	FALSE
Muscle_Skeletal_chr6_31306250_B2_ENSG00000137310.11	7	0.163103	0.0406584	6.03224e-05	0.18545	0.194286	0.277094	0.0264106	2.10522e-28	0.0043463	FALSE
Muscle_Skeletal_chr6_31306250_B2_ENSG00000137312.14	12	0.00398285	0.0893323	0.964438	0.0402975	0.0126943	-0.163857	0.247773	3.56769e-14	0.995421	FALSE
Muscle_Skeletal_chr6_31306250_B2_ENSG00000137331.11	5	-0.133888	0.139331	0.336586	-0.108053	-0.124915	0.18485	0.068454	5.69508e-06	0.847397	FALSE
Muscle_Skeletal_chr6_31306250_B2_ENSG00000137337.14	16	0.0718448	0.0846595	0.396086	0.0786106	0.0509131	0.0322284	0.762532	8.80784e-13	0.875914	FALSE
Muscle_Skeletal_chr6_31306250_B2_ENSG00000137343.17	3	0.0928868	0.0809804	0.25137	0.0881111	0.0880725	0.0391415	0.953495	3.52694e-05	0.793963	FALSE
Muscle_Skeletal_chr6_31306250_B2_ENSG00000137404.14	6	-0.066923	0.145574	0.645718	0.0316324	0.0830744	0.139122	0.705435	8.80801e-05	0.948854	FALSE
Muscle_Skeletal_chr6_31306250_B2_ENSG00000137411.16	3	-0.00504468	0.0762746	0.947268	0.00707018	0.00432702	0.0447932	0.817206	2.98627e-78	0.993731	FALSE
Muscle_Skeletal_chr6_31306250_B2_ENSG00000146112.11	5	-0.227748	0.119288	0.0562326	-0.287206	-0.310267	-0.756596	0.0637822	6.66943e-07	0.48905	FALSE
Muscle_Skeletal_chr6_31306250_B2_ENSG00000166278.14	7	0.0582259	0.0943073	0.536966	-0.00102058	-0.00789792	-0.00592012	0.794788	1.40622e-07	0.923446	FALSE
Muscle_Skeletal_chr6_31306250_B2_ENSG00000168477.17	9	0.154749	0.201699	0.442944	0.202472	0.214813	0.572398	0.22417	6.72993e-05	0.894536	FALSE
Muscle_Skeletal_chr6_31306250_B2_ENSG00000196230.12	6	-0.194054	0.0748361	0.00951293	-0.166591	-0.27788	-0.398213	0.40722	1.3253e-05	0.19195	FALSE
Muscle_Skeletal_chr6_31306250_B2_ENSG00000196260.4	7	0.0327223	0.0522473	0.531121	0.0165304	0.0151757	0.00419955	0.773722	4.81929e-07	0.921943	FALSE
Muscle_Skeletal_chr6_31306250_B2_ENSG00000198563.13	11	0.160505	0.11285	0.154941	0.251418	0.22388	0.466825	0.245369	3.72347e-10	0.698375	FALSE
Muscle_Skeletal_chr6_31306250_B2_ENSG00000204301.6	6	-0.0147775	0.0660411	0.822942	-0.0442036	-0.0502555	-0.181503	0.12486	2.72065e-15	0.979446	FALSE
Muscle_Skeletal_chr6_31306250_B2_ENSG00000204304.11	1	-0.34058	0.143338	0.0174984					0.00807198	0.276935	FALSE
Muscle_Skeletal_chr6_31306250_B2_ENSG00000204305.13	7	0.0103007	0.0386644	0.789921	0.0136962	0.0156493	0.0675538	0.291721	7.59585e-12	0.975289	FALSE
Muscle_Skeletal_chr6_31306250_B2_ENSG00000204308.7	10	-0.112326	0.0669002	0.0931506	-0.0902317	-0.0913109	-0.0898649	0.864816	2.43603e-24	0.590324	FALSE
Muscle_Skeletal_chr6_31306250_B2_ENSG00000204310.12	2	-0.13694	0.10126	0.176264					2.10184e-06	0.725436	FALSE
Muscle_Skeletal_chr6_31306250_B2_ENSG00000204314.10	4	0.0665959	0.0626874	0.288077	0.0210649	0.0146408	0.263816	0.744219	2.41065e-06	0.81816	FALSE
Muscle_Skeletal_chr6_31306250_B2_ENSG00000204315.3	9	-0.0194605	0.080665	0.80936	0.0298245	0.0417391	0.103102	0.372053	5.74143e-08	0.977645	FALSE
Muscle_Skeletal_chr6_31306250_B2_ENSG00000204338.8	14	-0.0448899	0.0248432	0.0707732	-0.0432784	-0.0431659	-0.0122018	0.516805	2.16528e-25	0.533882	FALSE
Muscle_Skeletal_chr6_31306250_B2_ENSG00000204344.14	15	-0.0198187	0.0520575	0.703421	-0.0276567	-0.00702486	-0.0218473	0.976098	2.23667e-16	0.961505	FALSE
Muscle_Skeletal_chr6_31306250_B2_ENSG00000204348.9	13	0.0702118	0.052726	0.18298	0.0429373	0.0380502	0.053504	0.762631	7.98738e-19	0.732351	FALSE
Muscle_Skeletal_chr6_31306250_B2_ENSG00000204351.11	11	0.0683035	0.0630979	0.27903	0.057209	0.09447	0.286505	0.050038	1.59896e-22	0.813071	FALSE
Muscle_Skeletal_chr6_31306250_B2_ENSG00000204356.13	7	0.152256	0.131147	0.245657	0.240753	0.189903	0.0116557	0.673783	2.51494e-12	0.79	FALSE
Muscle_Skeletal_chr6_31306250_B2_ENSG00000204366.3	4	0.333309	0.110665	0.0025965	0.255574	0.259913	0.238703	0.777894	6.51743e-06	0.0814241	FALSE
Muscle_Skeletal_chr6_31306250_B2_ENSG00000204371.11	16	0.0943763	0.0999868	0.345227	0.0384848	0.0429448	0.266394	0.609152	3.04055e-11	0.852074	FALSE
Muscle_Skeletal_chr6_31306250_B2_ENSG00000204386.10	10	0.136877	0.112943	0.225548	0.077612	0.0846565	0.00346467	0.664535	3.80945e-07	0.774451	FALSE
Muscle_Skeletal_chr6_31306250_B2_ENSG00000204387.12	9	0.357781	0.112752	0.00150788	0.310736	0.34611	0.407532	0.758548	9.88666e-08	0.0555178	FALSE
Muscle_Skeletal_chr6_31306250_B2_ENSG00000204388.6	5	0.0661196	0.0961953	0.491864	0.157207	0.147444	0.313543	0.547368	1.81109e-07	0.910364	FALSE
Muscle_Skeletal_chr6_31306250_B2_ENSG00000204389.9	6	0.0249995	0.105924	0.813422	0.0188603	0.0284834	0.0957384	0.80508	1.21496e-06	0.978358	FALSE
Muscle_Skeletal_chr6_31306250_B2_ENSG00000204390.9	16	0.0270476	0.0610367	0.657667	0.0372005	0.0385602	0.0981379	0.508055	1.06074e-14	0.951394	FALSE
Muscle_Skeletal_chr6_31306250_B2_ENSG00000204392.10	11	-0.0709435	0.079601	0.372801	-0.0559354	-0.0530795	-0.0497496	0.803877	2.81761e-17	0.865941	FALSE
Muscle_Skeletal_chr6_31306250_B2_ENSG00000204394.12	3	0.213659	0.433663	0.622235	-0.0710649	-0.279848	-0.310277	0.624613	1.99237e-05	0.943522	FALSE
Muscle_Skeletal_chr6_31306250_B2_ENSG00000204396.10	16	0.0299376	0.0383159	0.434605	0.0860892	0.0464594	0.113815	0.0257787	3.31102e-58	0.890796	FALSE
Muscle_Skeletal_chr6_31306250_B2_ENSG00000204410.14	6	0.100334	0.133475	0.452228	0.150431	0.167921	-0.682255	0.124044	8.73149e-07	0.897656	FALSE
Muscle_Skeletal_chr6_31306250_B2_ENSG00000204420.8	10	0.000136432	0.0599673	0.998185	-0.0577096	-0.0695335	-0.0953692	0.505828	3.76754e-09	0.999757	FALSE
Muscle_Skeletal_chr6_31306250_B2_ENSG00000204421.2	9	0.0614524	0.0557465	0.270307	0.0951413	0.124314	0.191405	0.239688	9.05012e-10	0.806797	FALSE
Muscle_Skeletal_chr6_31306250_B2_ENSG00000204427.11	17	-0.123986	0.0498919	0.0129519	-0.0404817	-0.0398958	0.0137088	0.103659	1.44687e-15	0.231886	FALSE
Muscle_Skeletal_chr6_31306250_B2_ENSG00000204428.12	5	-0.0116375	0.0499446	0.815755	-0.00457964	-0.00410123	0.0788463	0.158024	2.80967e-70	0.978417	FALSE
Muscle_Skeletal_chr6_31306250_B2_ENSG00000204435.13	6	-0.0970787	0.126667	0.443434	0.0122724	-0.0246158	0.62612	0.00825296	8.96172e-17	0.8948	FALSE
Muscle_Skeletal_chr6_31306250_B2_ENSG00000204438.10	4	-0.0679461	0.109791	0.536004	-0.0158197	-0.00335795	0.301623	0.0389599	1.93119e-39	0.923177	FALSE
Muscle_Skeletal_chr6_31306250_B2_ENSG00000204439.3	11	0.168154	0.155912	0.280805	0.209112	0.127947	0.125019	0.919737	7.19621e-08	0.814259	FALSE
Muscle_Skeletal_chr6_31306250_B2_ENSG00000204444.10	9	-0.0976955	0.0488561	0.0455371	-0.121867	-0.0986843	-0.256051	0.257907	6.39085e-22	0.445874	FALSE
Muscle_Skeletal_chr6_31306250_B2_ENSG00000204463.12	6	-0.367829	0.152248	0.0156924	-0.159109	-0.0387962	-0.0106683	0.137103	2.00083e-18	0.259772	FALSE
Muscle_Skeletal_chr6_31306250_B2_ENSG00000204469.12	5	-0.173963	0.0611525	0.00444479	-0.180418	-0.191789	-0.109283	0.796812	7.70315e-11	0.117964	FALSE
Muscle_Skeletal_chr6_31306250_B2_ENSG00000204472.12	5	-0.130079	0.107489	0.226221	-0.099413	-0.0816355	0.837302	0.219961	1.17434e-07	0.775105	FALSE
Muscle_Skeletal_chr6_31306250_B2_ENSG00000204475.9	5	-0.0464075	0.0673233	0.49062	-0.0337567	-0.038492	-0.145908	0.481547	1.84065e-09	0.910004	FALSE
Muscle_Skeletal_chr6_31306250_B2_ENSG00000204482.10	5	-0.119091	0.0552142	0.0310141	-0.111877	-0.119099	-0.0518904	0.642672	8.1568e-10	0.375729	FALSE
Muscle_Skeletal_chr6_31306250_B2_ENSG00000204498.10	10	-0.135939	0.0808937	0.0928669	-0.0685721	-0.0549936	-0.308731	0.373505	1.69119e-09	0.589712	FALSE
Muscle_Skeletal_chr6_31306250_B2_ENSG00000204516.9	4	-0.00262582	0.0881137	0.976226	-0.0561915	-0.0593754	-0.187196	0.509427	2.16025e-33	0.996954	FALSE
Muscle_Skeletal_chr6_31306250_B2_ENSG00000204520.12	6	-0.0309935	0.0118796	0.00908156	-0.0326601	-0.0290033	-0.0536179	0.213236	2.21898e-174	0.186393	FALSE
Muscle_Skeletal_chr6_31306250_B2_ENSG00000204525.16	5	0.0397169	0.0333413	0.233566	0.0113268	0.0209138	-0.0350485	0.0541392	9.85024e-253	0.780121	FALSE
Muscle_Skeletal_chr6_31306250_B2_ENSG00000204528.3	6	-0.0202629	0.0205328	0.323715	-0.0175073	-0.017729	-0.00218347	0.562204	2.55011e-95	0.839718	FALSE
Muscle_Skeletal_chr6_31306250_B2_ENSG00000204531.17	7	0.0320601	0.0239955	0.181521	0.0207516	0.0131042	0.089081	0.261424	1.35959e-41	0.731006	FALSE
Muscle_Skeletal_chr6_31306250_B2_ENSG00000204536.13	6	0.0340436	0.0162652	0.0363464	0.0274431	0.026286	0.0187009	0.642388	5.45933e-93	0.405527	FALSE
Muscle_Skeletal_chr6_31306250_B2_ENSG00000204538.3	6	-0.00359827	0.0302494	0.905312	0.00218953	0.00830504	0.0275777	0.797595	2.94481e-10	0.989417	FALSE
Muscle_Skeletal_chr6_31306250_B2_ENSG00000204540.10	7	-0.00880235	0.0353225	0.803206	-0.035333	-0.0452776	-0.0653985	0.447105	8.57253e-30	0.976773	FALSE
Muscle_Skeletal_chr6_31306250_B2_ENSG00000204544.5	5	0.0230822	0.101839	0.820693	0.0572199	0.0650871	0.122325	0.532469	6.54653e-06	0.979172	FALSE
Muscle_Skeletal_chr6_31306250_B2_ENSG00000204560.9	9	-0.108539	0.178413	0.542949	-0.0995058	-0.140105	-0.286978	0.641914	1.85269e-07	0.92461	FALSE
Muscle_Skeletal_chr6_31306250_B2_ENSG00000204564.11	4	-0.338672	0.190174	0.0749365	-0.158082	-0.125385	0.438501	0.139549	5.69831e-05	0.545486	FALSE
Muscle_Skeletal_chr6_31306250_B2_ENSG00000204568.11	13	0.10884	0.146754	0.4583	0.0232891	-0.0102657	0.11262	0.98989	4.67165e-09	0.899419	FALSE
Muscle_Skeletal_chr6_31306250_B2_ENSG00000204569.9	13	-0.00892865	0.101517	0.929915	0.00889704	-0.0313297	0.430503	0.01492	2.56201e-10	0.991772	FALSE
Muscle_Skeletal_chr6_31306250_B2_ENSG00000204574.12	7	-0.110433	0.102994	0.283616	-0.138214	-0.140204	-0.269609	0.512723	1.3092e-10	0.8158	FALSE
Muscle_Skeletal_chr6_31306250_B2_ENSG00000204576.11	12	0.0649054	0.120638	0.590566	0.150033	0.114369	0.00827979	0.776413	1.47481e-06	0.937092	FALSE
Muscle_Skeletal_chr6_31306250_B2_ENSG00000204580.13	5	-0.0103631	0.10131	0.918525	0.0249874	0.0369415	0.170745	0.521865	1.73096e-09	0.990732	FALSE
Muscle_Skeletal_chr6_31306250_B2_ENSG00000204590.12	14	0.0317172	0.0876263	0.717382	-0.0657404	-0.03176	0.264827	0.175905	5.67499e-06	0.963543	FALSE
Muscle_Skeletal_chr6_31306250_B2_ENSG00000204592.8	4	-0.0234916	0.0927947	0.800147	-0.0206442	-0.0234742	-0.0980456	0.779379	1.0646e-05	0.976258	FALSE
Muscle_Skeletal_chr6_31306250_B2_ENSG00000204599.14	7	0.0967413	0.116203	0.405116	0.0424777	0.0540011	-0.0683536	0.355661	2.60612e-05	0.879235	FALSE
Muscle_Skeletal_chr6_31306250_B2_ENSG00000206337.10	8	-0.0398602	0.0553023	0.471051	-0.0354699	-0.0338381	-0.112476	0.607486	4.92785e-09	0.904466	FALSE
Muscle_Skeletal_chr6_31306250_B2_ENSG00000206344.7	4	-0.0458083	0.0980323	0.640301	0.0583262	0.0637373	0.121072	0.522784	2.76251e-37	0.9477	FALSE
Muscle_Skeletal_chr6_31306250_B2_ENSG00000213654.9	10	0.138144	0.147408	0.348678	0.213066	0.192641	0.524085	0.280587	0.000576567	0.853788	FALSE
Muscle_Skeletal_chr6_31306250_B2_ENSG00000213676.10	2	-0.0551129	0.0349232	0.114539					8.12731e-32	0.63492	FALSE
Muscle_Skeletal_chr6_31306250_B2_ENSG00000213719.8	5	0.0462116	0.145654	0.751039	-0.0897488	-0.100006	-0.295704	0.255888	2.277e-09	0.968582	FALSE
Muscle_Skeletal_chr6_31306250_B2_ENSG00000213722.8	7	-0.0952019	0.0761493	0.211226	-0.0815396	-0.0824134	-0.162024	0.848117	1.81953e-19	0.761612	FALSE
Muscle_Skeletal_chr6_31306250_B2_ENSG00000213760.10	4	-0.0731395	0.0900012	0.416418	-0.0230837	-0.0310752	0.0461959	0.569047	2.75841e-08	0.883853	FALSE
Muscle_Skeletal_chr6_31306250_B2_ENSG00000213780.10	13	-0.0168983	0.0350486	0.629708	-0.00740059	-0.00794564	-0.0408812	0.508614	8.52324e-53	0.945397	FALSE
Muscle_Skeletal_chr6_31306250_B2_ENSG00000221988.12	6	0.0776566	0.0674997	0.249949	0.100866	0.0856055	0.284894	0.263064	4.72083e-07	0.793414	FALSE
Muscle_Skeletal_chr6_31306250_B2_ENSG00000224389.8	11	0.0229705	0.0527126	0.663004	0.0501175	0.0426085	0.104948	0.347602	2.72976e-18	0.952991	FALSE
Muscle_Skeletal_chr6_31306250_B2_ENSG00000226979.8	11	-0.0470865	0.0471164	0.317617	-0.0598813	-0.0592954	-0.00307888	0.615532	3.96738e-12	0.835925	FALSE
Muscle_Skeletal_chr6_31306250_B2_ENSG00000227507.2	16	-0.0802824	0.0546159	0.141576	-0.0777404	-0.0580696	-0.0730896	0.947526	1.70072e-09	0.680072	FALSE
Muscle_Skeletal_chr6_31306250_B2_ENSG00000227939.1	13	0.156478	0.0500469	0.0017682	0.137812	0.117328	0.0855835	0.621947	3.15137e-09	0.0621394	FALSE
Muscle_Skeletal_chr6_31306250_B2_ENSG00000228727.8	12	-0.0910401	0.0787291	0.247529	-0.0396123	-0.0322926	-0.319805	0.176238	2.20061e-13	0.791411	FALSE
Muscle_Skeletal_chr6_31306250_B2_ENSG00000228789.6	6	0.00752577	0.0193551	0.697405	0.0144854	0.0192773	0.101735	0.109092	9.85808e-26	0.960315	FALSE
Muscle_Skeletal_chr6_31306250_B2_ENSG00000231074.8	4	-0.0393961	0.141485	0.780669	-0.0421449	-0.089843	-0.331592	0.205921	0.000101747	0.974132	FALSE
Muscle_Skeletal_chr6_31306250_B2_ENSG00000231852.6	13	0.105244	0.037675	0.00521442	0.0608492	0.067198	-0.0398831	0.0219579	1.55179e-12	0.131029	FALSE
Muscle_Skeletal_chr6_31306250_B2_ENSG00000232810.3	10	0.0934568	0.075297	0.214541	0.0814488	0.0736997	0.32691	0.0917772	2.87486e-07	0.764892	FALSE
Muscle_Skeletal_chr6_31306250_B2_ENSG00000234745.10	5	0.109936	0.0582697	0.0592044	0.0984507	0.114502	0.0748559	0.861164	4.74464e-26	0.498935	FALSE
Muscle_Skeletal_chr6_31306250_B2_ENSG00000236603.2	13	0.0884134	0.0870405	0.309738	0.0567977	0.0174359	0.0559565	0.773797	2.18371e-06	0.830847	FALSE
Muscle_Skeletal_chr6_31306250_B2_ENSG00000240053.8	5	0.0379256	0.052538	0.470374	0.00813713	0.0122098	-0.182427	0.0760145	2.05015e-47	0.904206	FALSE
Muscle_Skeletal_chr6_31306250_B2_ENSG00000241370.5	4	0.244847	0.13452	0.0687363	0.284408	0.314569	-0.174922	0.563265	2.49839e-05	0.527859	FALSE
Muscle_Skeletal_chr6_31306250_B2_ENSG00000241404.6	11	-0.00960517	0.0841014	0.909072	-0.0412252	-0.0259711	-0.246275	0.194106	2.71418e-05	0.989695	FALSE
Muscle_Skeletal_chr6_31306250_B2_ENSG00000243649.8	13	0.0595539	0.0876728	0.496964	0.194714	0.033641	-0.124434	0.146097	1.05776e-09	0.911689	FALSE
Muscle_Skeletal_chr6_31306250_B2_ENSG00000244731.7	14	-0.0304798	0.0382531	0.425571	-0.0365718	-0.0366359	-0.0695397	0.32997	9.59661e-38	0.887348	FALSE
Muscle_Skeletal_chr6_31306250_B2_ENSG00000272221.1	4	-0.0367721	0.0324083	0.256522	-0.0253655	-0.0250746	0.00899022	0.288388	1.64255e-155	0.796702	FALSE
Muscle_Skeletal_chr6_31306250_B2_ENSG00000272501.1	5	0.108925	0.0367229	0.00301586	0.0934547	0.0797574	-0.0139222	0.101013	3.54447e-60	0.0901984	FALSE
Muscle_Skeletal_chr6_31306250_B2_ENSG00000272540.1	8	-0.0186501	0.0687247	0.786104	-0.0291141	-0.06417	-0.335558	0.172807	1.7909e-06	0.974954	FALSE
Muscle_Skeletal_chr6_32707868_A2_ENSG00000030110.12	3	0.0728464	0.126644	0.565153	0.105408	0.108429	0.333009	0.260618	2.27427e-11	0.930512	FALSE
Muscle_Skeletal_chr6_32707868_A2_ENSG00000096433.10	2	0.0840167	0.17441	0.630005					0.0131716	0.945454	FALSE
Muscle_Skeletal_chr6_32707868_A2_ENSG00000112473.17	8	-0.226155	0.139997	0.106218	-0.081488	-0.120624	-0.278585	0.818875	8.21651e-10	0.61824	FALSE
Muscle_Skeletal_chr6_32707868_A2_ENSG00000112511.17	5	-0.446492	0.166542	0.00734135	-0.430216	-0.4504	-0.878793	0.347754	3.1343e-07	0.163427	FALSE
Muscle_Skeletal_chr6_32707868_A2_ENSG00000112514.15	5	-0.000601583	0.0945071	0.994921	-0.040862	-0.0502784	-0.122852	0.466464	6.24154e-07	0.999314	FALSE
Muscle_Skeletal_chr6_32707868_A2_ENSG00000166278.14	4	0.159438	0.228348	0.485039	0.261385	0.268603	0.492406	0.367421	3.15732e-05	0.908442	FALSE
Muscle_Skeletal_chr6_32707868_A2_ENSG00000168394.10	5	-0.0772745	0.114231	0.498739	-0.0499579	0.0659772	0.309279	0.127221	1.14257e-10	0.912418	FALSE
Muscle_Skeletal_chr6_32707868_A2_ENSG00000168477.17	3	0.27424	0.212986	0.197887	0.34443	0.366458	0.754236	0.575162	0.000131684	0.747423	FALSE
Muscle_Skeletal_chr6_32707868_A2_ENSG00000179344.16	5	0.0403669	0.0191751	0.0352764	0.0372575	0.034101	0.0261869	0.665935	2.72278e-268	0.399585	FALSE
Muscle_Skeletal_chr6_32707868_A2_ENSG00000196126.11	6	0.0902085	0.0756249	0.232931	0.0609595	0.04636	0.251594	0.162189	2.63846e-50	0.779612	FALSE
Muscle_Skeletal_chr6_32707868_A2_ENSG00000196735.11	12	0.0535458	0.0327957	0.10253	0.0367949	0.0383405	0.0330732	0.827881	8.83745e-56	0.610195	FALSE
Muscle_Skeletal_chr6_32707868_A2_ENSG00000197283.14	5	-0.261152	0.236597	0.269688	-0.261324	-0.335705	-0.697365	0.61488	0.000113747	0.806248	FALSE
Muscle_Skeletal_chr6_32707868_A2_ENSG00000198502.5	5	0.00406561	0.0219823	0.853269	0.00955681	0.0116242	0.0285926	0.479086	0	0.98307	FALSE
Muscle_Skeletal_chr6_32707868_A2_ENSG00000204209.11	9	-0.221041	0.171098	0.196394	-0.189788	-0.318534	-0.443923	0.33172	1.90026e-08	0.74577	FALSE
Muscle_Skeletal_chr6_32707868_A2_ENSG00000204220.11	6	0.597857	0.21947	0.00644773	0.522624	0.471067	0.485632	0.695419	3.02882e-05	0.149953	FALSE
Muscle_Skeletal_chr6_32707868_A2_ENSG00000204227.4	16	0.145393	0.070974	0.0405079	0.201583	0.21495	0.118596	0.780712	1.41649e-17	0.425162	FALSE
Muscle_Skeletal_chr6_32707868_A2_ENSG00000204228.3	7	-0.104094	0.08132	0.200527	-0.106405	-0.106751	-0.129847	0.909206	1.98244e-39	0.750416	FALSE
Muscle_Skeletal_chr6_32707868_A2_ENSG00000204231.10	5	-0.00796596	0.150589	0.957813	-0.0452646	0.263509	0.751084	0.0989453	2.23087e-05	0.994707	FALSE
Muscle_Skeletal_chr6_32707868_A2_ENSG00000204248.10	11	0.0207205	0.0712547	0.771209	-0.000571281	0.00579177	0.102446	0.620769	4.4198e-11	0.972671	FALSE
Muscle_Skeletal_chr6_32707868_A2_ENSG00000204252.13	7	-0.0686907	0.112035	0.539799	-0.123798	-0.110649	-0.0480895	0.938558	1.14586e-09	0.923909	FALSE
Muscle_Skeletal_chr6_32707868_A2_ENSG00000204256.12	7	0.0643467	0.0956414	0.50108	0.108394	0.102522	0.125252	0.65585	3.32201e-09	0.912834	FALSE
Muscle_Skeletal_chr6_32707868_A2_ENSG00000204257.14	8	0.0623688	0.0341487	0.0677916	0.0765881	0.0792035	0.122102	0.111157	6.46308e-90	0.524955	FALSE
Muscle_Skeletal_chr6_32707868_A2_ENSG00000204261.8	15	0.109014	0.0679675	0.108735	0.105629	0.0635454	0.138195	0.836833	6.28237e-11	0.623084	FALSE
Muscle_Skeletal_chr6_32707868_A2_ENSG00000204264.8	4	0.0831835	0.254213	0.743501	0.0137661	-0.14689	0.395484	0.782204	1.0747e-06	0.967113	FALSE
Muscle_Skeletal_chr6_32707868_A2_ENSG00000204267.13	8	0.00928933	0.0411631	0.821457	-0.0234464	-0.0337571	-0.00616913	0.834099	1.7943e-32	0.979322	FALSE
Muscle_Skeletal_chr6_32707868_A2_ENSG00000204287.13	6	-0.0792887	0.080244	0.323106	-0.121767	-0.129211	-0.431217	0.234287	7.00101e-21	0.83935	FALSE
Muscle_Skeletal_chr6_32707868_A2_ENSG00000204301.6	4	0.0577153	0.0791303	0.465776	0.0747076	0.0772964	0.142587	0.659692	9.16253e-56	0.902427	FALSE
Muscle_Skeletal_chr6_32707868_A2_ENSG00000204304.11	13	-0.249464	0.116406	0.0321091	-0.334436	-0.307731	-0.615185	0.0724781	1.23552e-09	0.382068	FALSE
Muscle_Skeletal_chr6_32707868_A2_ENSG00000204305.13	4	-0.0492344	0.0665118	0.459157	-0.0293647	-0.0299091	0.147347	0.505226	8.01029e-08	0.899817	FALSE
Muscle_Skeletal_chr6_32707868_A2_ENSG00000204308.7	4	-0.130099	0.118369	0.271725	-0.0989222	-0.0868748	0.290143	0.172914	3.27463e-46	0.807851	FALSE
Muscle_Skeletal_chr6_32707868_A2_ENSG00000204310.12	9	-0.290522	0.109549	0.00800181	-0.179285	-0.198368	0.18355	0.0999729	1.20844e-10	0.172755	FALSE
Muscle_Skeletal_chr6_32707868_A2_ENSG00000204314.10	10	0.292167	0.0893509	0.00107591	0.26184	0.266781	0.0190956	0.195744	8.41464e-07	0.0431841	TRUE
Muscle_Skeletal_chr6_32707868_A2_ENSG00000204315.3	5	-0.0676432	0.165231	0.682257	-0.0368077	-0.0459541	0.250666	0.651291	6.94061e-07	0.957068	FALSE
Muscle_Skeletal_chr6_32707868_A2_ENSG00000204338.8	9	-0.118869	0.0403702	0.00323505	-0.0849748	-0.0865125	0.0235761	0.0634178	2.59957e-21	0.0946304	FALSE
Muscle_Skeletal_chr6_32707868_A2_ENSG00000204344.14	15	-0.0801751	0.0633255	0.205485	-0.051735	-0.0605207	-0.100789	0.807544	8.63995e-17	0.755162	FALSE
Muscle_Skeletal_chr6_32707868_A2_ENSG00000204348.9	11	0.0993789	0.0778464	0.201743	0.0641497	0.0785862	0.00797625	0.551339	3.65194e-12	0.751456	FALSE
Muscle_Skeletal_chr6_32707868_A2_ENSG00000204351.11	5	-0.305092	0.242553	0.20845	-0.177187	-0.197461	0.269802	0.432354	4.5009e-09	0.758009	FALSE
Muscle_Skeletal_chr6_32707868_A2_ENSG00000204356.13	13	-0.0731239	0.257908	0.776773	-0.0562449	-0.0701455	-0.667472	0.243016	7.63982e-10	0.973729	FALSE
Muscle_Skeletal_chr6_32707868_A2_ENSG00000204366.3	7	-0.0507467	0.166255	0.760189	0.0367204	0.0232454	0.490167	0.0803959	4.93901e-05	0.970578	FALSE
Muscle_Skeletal_chr6_32707868_A2_ENSG00000204371.11	8	-0.169015	0.156115	0.27897	-0.139804	-0.136429	0.143625	0.351477	2.12749e-05	0.812949	FALSE
Muscle_Skeletal_chr6_32707868_A2_ENSG00000204386.10	2	0.120925	0.212189	0.568752					7.41945e-05	0.931732	FALSE
Muscle_Skeletal_chr6_32707868_A2_ENSG00000204387.12	4	-0.616052	0.347762	0.0764819	-0.479174	-0.467811	0.411925	0.11501	0.00358521	0.549327	FALSE
Muscle_Skeletal_chr6_32707868_A2_ENSG00000204388.6	12	0.0343127	0.0852559	0.68734	-0.0100455	-0.0154392	-0.0743421	0.413728	9.09283e-08	0.958143	FALSE
Muscle_Skeletal_chr6_32707868_A2_ENSG00000204389.9	12	-0.0884647	0.103907	0.394557	-0.0558968	-0.00173658	0.045285	0.450425	6.09345e-08	0.875143	FALSE
Muscle_Skeletal_chr6_32707868_A2_ENSG00000204390.9	2	0.519299	0.218101	0.0172658					0.0136083	0.2749	FALSE
Muscle_Skeletal_chr6_32707868_A2_ENSG00000204392.10	6	-0.0260451	0.153318	0.865108	0.00488	0.0113697	0.247181	0.158581	5.72692e-06	0.984185	FALSE
Muscle_Skeletal_chr6_32707868_A2_ENSG00000204394.12	3	0.231816	0.376553	0.538141	0.387681	0.436294	0.803327	0.791942	4.32865e-05	0.923499	FALSE
Muscle_Skeletal_chr6_32707868_A2_ENSG00000204396.10	7	-0.0156969	0.138267	0.909614	-0.00812322	-0.0108872	-0.186859	0.558947	1.32967e-08	0.989761	FALSE
Muscle_Skeletal_chr6_32707868_A2_ENSG00000204410.14	6	-0.031588	0.187804	0.866429	0.0365234	0.0414293	0.289668	0.345148	9.3333e-06	0.984354	FALSE
Muscle_Skeletal_chr6_32707868_A2_ENSG00000204420.8	2	0.0222857	0.0881011	0.800302					0.00489223	0.976314	FALSE
Muscle_Skeletal_chr6_32707868_A2_ENSG00000204421.2	1	0.217244	0.0740883	0.00336541					0.00316103	0.0971973	FALSE
Muscle_Skeletal_chr6_32707868_A2_ENSG00000213654.9	4	0.13512	0.221139	0.541189	0.116024	0.0849724	0.545578	0.528505	9.05901e-06	0.924099	FALSE
Muscle_Skeletal_chr6_32707868_A2_ENSG00000213676.10	5	-0.0633634	0.0741685	0.392929	-0.0700638	-0.0773944	0.0143716	0.629656	6.10542e-42	0.874822	FALSE
Muscle_Skeletal_chr6_32707868_A2_ENSG00000213719.8	2	-0.296262	0.160858	0.0655099					0.000299331	0.517954	FALSE
Muscle_Skeletal_chr6_32707868_A2_ENSG00000213722.8	3	-0.473258	0.229118	0.0388697	-0.384631	-0.385967	0.679545	0.309931	2.29303e-08	0.417769	FALSE
Muscle_Skeletal_chr6_32707868_A2_ENSG00000221988.12	8	0.179163	0.129106	0.165223	0.0925423	0.103205	-0.49849	0.0191221	5.84061e-10	0.71171	FALSE
Muscle_Skeletal_chr6_32707868_A2_ENSG00000223501.8	4	-0.249712	0.13366	0.061725	-0.182293	-0.156729	0.573886	0.254403	1.076e-07	0.507244	FALSE
Muscle_Skeletal_chr6_32707868_A2_ENSG00000223534.1	6	0.0646847	0.0334992	0.0534916	0.0655358	0.0686665	0.0847481	0.673393	4.27042e-62	0.478707	FALSE
Muscle_Skeletal_chr6_32707868_A2_ENSG00000223865.10	7	0.0822358	0.0729585	0.259675	0.0374206	0.0208342	-0.244693	0.263706	3.45976e-11	0.79927	FALSE
Muscle_Skeletal_chr6_32707868_A2_ENSG00000224389.8	9	0.0354548	0.0666956	0.59501	0.0767723	0.0692642	-0.0100516	0.763259	1.27854e-14	0.9376	FALSE
Muscle_Skeletal_chr6_32707868_A2_ENSG00000227057.9	7	-0.360266	0.271876	0.185133	-0.227159	-0.201424	-0.968741	0.494518	1.46314e-10	0.7342	FALSE
Muscle_Skeletal_chr6_32707868_A2_ENSG00000228727.8	3	0.035734	0.261704	0.891392	-0.0393205	-0.0382144	-0.579986	0.287716	7.24164e-06	0.987371	FALSE
Muscle_Skeletal_chr6_32707868_A2_ENSG00000229391.7	8	0.00117363	0.0248939	0.962397	-0.00405781	-0.00425147	0.000792175	0.989338	8.17985e-252	0.995201	FALSE
Muscle_Skeletal_chr6_32707868_A2_ENSG00000231389.7	6	0.00105827	0.0763505	0.988941	-0.0213662	-0.0344806	-0.177458	0.172567	3.50983e-24	0.998703	FALSE
Muscle_Skeletal_chr6_32707868_A2_ENSG00000231500.6	6	0.0778381	0.0830114	0.348409	0.0825201	0.0901879	-0.00821034	0.350788	4.13651e-31	0.853788	FALSE
Muscle_Skeletal_chr6_32707868_A2_ENSG00000231852.6	7	0.0729606	0.073767	0.32263	0.125079	0.113758	-0.0546141	0.644924	4.59159e-10	0.838924	FALSE
Muscle_Skeletal_chr6_32707868_A2_ENSG00000231925.11	4	-0.0908952	0.0922412	0.324424	-0.0398492	0.0205472	0.123822	0.428542	5.50595e-13	0.840012	FALSE
Muscle_Skeletal_chr6_32707868_A2_ENSG00000232629.8	6	-0.0354938	0.0182026	0.051184	-0.0423443	-0.0389036	-0.0560862	0.503043	6.74188e-198	0.468877	FALSE
Muscle_Skeletal_chr6_32707868_A2_ENSG00000232940.5	16	0.0897335	0.0762333	0.239159	0.0234194	0.0156221	0.120523	0.857182	2.88904e-09	0.784739	FALSE
Muscle_Skeletal_chr6_32707868_A2_ENSG00000235863.3	5	-0.12365	0.132511	0.350752	-0.0598	-0.05583	0.983976	0.125137	1.58073e-09	0.854522	FALSE
Muscle_Skeletal_chr6_32707868_A2_ENSG00000236104.2	5	-0.362689	0.247509	0.142825	-0.176462	0.0319749	0.882625	0.0931812	1.40504e-05	0.682327	FALSE
Muscle_Skeletal_chr6_32707868_A2_ENSG00000237441.9	6	-0.0181107	0.0894705	0.839587	0.0440162	0.0527295	0.189772	0.361026	3.60132e-08	0.981194	FALSE
Muscle_Skeletal_chr6_32707868_A2_ENSG00000237541.3	7	-0.0114336	0.0229267	0.617989	-0.000634191	0.00300588	0.0405274	0.0608605	5.23466e-251	0.942629	FALSE
Muscle_Skeletal_chr6_32707868_A2_ENSG00000237649.7	3	-0.157635	0.122396	0.197778	-0.0378822	-0.034385	-2.13346	0.444007	5.6062e-05	0.747382	FALSE
Muscle_Skeletal_chr6_32707868_A2_ENSG00000240065.7	8	0.0312124	0.0929259	0.736958	-0.0234899	-0.0296379	-0.0254007	0.847111	8.45552e-33	0.966565	FALSE
Muscle_Skeletal_chr6_32707868_A2_ENSG00000241106.6	7	0.0100334	0.0234451	0.668687	0.0172442	0.0180411	0.0233848	0.614238	3.22963e-103	0.954368	FALSE
Muscle_Skeletal_chr6_32707868_A2_ENSG00000241404.6	8	0.0827666	0.175606	0.637413	0.00836718	-0.0093094	0.461733	0.390795	2.65563e-06	0.94716	FALSE
Muscle_Skeletal_chr6_32707868_A2_ENSG00000242574.8	8	0.0638508	0.112486	0.570283	0.0158394	-0.00343746	0.600013	0.0235813	4.38639e-10	0.932133	FALSE
Muscle_Skeletal_chr6_32707868_A2_ENSG00000243649.8	11	0.192411	0.118174	0.103482	0.178786	0.18155	0.254209	0.755207	4.63195e-08	0.612452	FALSE
Muscle_Skeletal_chr6_32707868_A2_ENSG00000244731.7	10	-0.049383	0.0297773	0.097235	-0.0519666	-0.0511293	-0.0737528	0.464358	1.31516e-42	0.599535	FALSE
Muscle_Skeletal_chr6_32707868_A2_ENSG00000272217.1	4	-0.156992	0.0842037	0.0622605	-0.0855025	-0.0759605	0.139911	0.256569	2.00725e-06	0.508923	FALSE
Muscle_Skeletal_chr6_32707868_B2_ENSG00000030110.12	3	0.0965673	0.0600624	0.107883	0.111214	0.111723	0.209549	0.347538	1.99413e-11	0.621323	FALSE
Muscle_Skeletal_chr6_32707868_B2_ENSG00000096433.10	2	-0.0331038	0.118783	0.780482					0.0125685	0.974123	FALSE
Muscle_Skeletal_chr6_32707868_B2_ENSG00000112473.17	8	-0.131364	0.105708	0.213973	-0.0736879	-0.061754	-0.0582811	0.696368	6.74466e-10	0.764105	FALSE
Muscle_Skeletal_chr6_32707868_B2_ENSG00000112511.17	5	-0.348555	0.111543	0.00177892	-0.366378	-0.38105	-0.325166	0.934615	2.79206e-07	0.0624261	FALSE
Muscle_Skeletal_chr6_32707868_B2_ENSG00000112514.15	5	-0.0709182	0.119439	0.552673	-0.155949	-0.158299	-0.248691	0.417153	7.60057e-07	0.927419	FALSE
Muscle_Skeletal_chr6_32707868_B2_ENSG00000166278.14	4	0.0412936	0.154583	0.78937	0.105341	0.104136	0.324793	0.204086	2.60665e-05	0.975289	FALSE
Muscle_Skeletal_chr6_32707868_B2_ENSG00000168394.10	5	-0.067781	0.112012	0.545096	0.09282	0.0815416	0.270056	0.218228	1.19991e-10	0.92507	FALSE
Muscle_Skeletal_chr6_32707868_B2_ENSG00000168477.17	3	0.17257	0.129956	0.184205	0.132447	0.286154	0.686581	0.382906	0.000130265	0.733732	FALSE
Muscle_Skeletal_chr6_32707868_B2_ENSG00000179344.16	5	0.0227591	0.0125669	0.0701361	0.0169805	0.0174182	0.000800139	0.334432	8.68127e-269	0.531974	FALSE
Muscle_Skeletal_chr6_32707868_B2_ENSG00000196126.11	6	0.0106945	0.0513397	0.834988	0.0327496	0.0264512	0.159553	0.0242521	1.50109e-50	0.980653	FALSE
Muscle_Skeletal_chr6_32707868_B2_ENSG00000196735.11	12	0.0130468	0.0185469	0.481778	0.0131448	0.0139038	0.0161649	0.953869	2.98026e-56	0.907586	FALSE
Muscle_Skeletal_chr6_32707868_B2_ENSG00000197283.14	5	-0.142549	0.191079	0.455654	-0.133439	-0.406436	-0.757104	0.356244	0.000102761	0.898933	FALSE
Muscle_Skeletal_chr6_32707868_B2_ENSG00000198502.5	14	0.0158181	0.0190687	0.406804	0.0306231	0.0289278	0.0401426	0.418545	0	0.879937	FALSE
Muscle_Skeletal_chr6_32707868_B2_ENSG00000204209.11	9	-0.273384	0.125335	0.0291663	-0.359346	-0.329097	-0.382535	0.527326	1.87846e-08	0.363957	FALSE
Muscle_Skeletal_chr6_32707868_B2_ENSG00000204220.11	6	0.354742	0.20037	0.076655	0.222135	0.16437	0.145529	0.426445	2.65326e-05	0.550069	FALSE
Muscle_Skeletal_chr6_32707868_B2_ENSG00000204227.4	16	0.0969935	0.0677161	0.152042	0.0770258	0.105829	-0.000900976	0.287503	1.30541e-17	0.695491	FALSE
Muscle_Skeletal_chr6_32707868_B2_ENSG00000204228.3	7	-0.078805	0.0489996	0.107774	-0.067332	-0.0665242	-0.0262526	0.688663	1.04703e-39	0.621077	FALSE
Muscle_Skeletal_chr6_32707868_B2_ENSG00000204231.10	5	0.00017933	0.100753	0.99858	-0.0657708	-0.105592	0.384468	0.203963	2.02341e-05	0.999801	FALSE
Muscle_Skeletal_chr6_32707868_B2_ENSG00000204248.10	11	0.0185328	0.0505527	0.713914	-0.00221937	0.00350351	0.0442998	0.820705	4.32158e-11	0.963032	FALSE
Muscle_Skeletal_chr6_32707868_B2_ENSG00000204252.13	7	-0.0215684	0.0665777	0.74597	-0.0509013	-0.0499903	-0.192112	0.361627	5.83556e-10	0.967643	FALSE
Muscle_Skeletal_chr6_32707868_B2_ENSG00000204256.12	7	-0.0212351	0.0977408	0.828006	-0.0142208	0.0199605	0.0527643	0.640805	3.85255e-09	0.97999	FALSE
Muscle_Skeletal_chr6_32707868_B2_ENSG00000204257.14	8	0.0177346	0.0217288	0.414396	0.029433	0.0281893	0.0520329	0.154074	1.80686e-90	0.882866	FALSE
Muscle_Skeletal_chr6_32707868_B2_ENSG00000204261.8	15	0.0622099	0.0435194	0.152868	0.0762143	0.0531125	0.0679918	0.950172	5.5735e-11	0.696536	FALSE
Muscle_Skeletal_chr6_32707868_B2_ENSG00000204264.8	5	0.0470103	0.101303	0.642607	0.0802507	0.0871812	0.013192	0.930734	8.38383e-07	0.948204	FALSE
Muscle_Skeletal_chr6_32707868_B2_ENSG00000204267.13	8	0.0372914	0.0260616	0.15246	0.0330969	0.0324614	0.0384798	0.980162	1.64858e-32	0.696194	FALSE
Muscle_Skeletal_chr6_32707868_B2_ENSG00000204287.13	6	0.0496329	0.0579016	0.391338	0.00378378	0.0130535	-0.178049	0.100031	1.16126e-20	0.874681	FALSE
Muscle_Skeletal_chr6_32707868_B2_ENSG00000204301.6	4	0.0252666	0.0419222	0.546706	0.0308343	0.0299397	0.0764381	0.614004	2.93304e-56	0.925562	FALSE
Muscle_Skeletal_chr6_32707868_B2_ENSG00000204304.11	13	-0.151916	0.09066	0.0938041	-0.346886	-0.234157	-0.391577	0.135428	9.93268e-10	0.592051	FALSE
Muscle_Skeletal_chr6_32707868_B2_ENSG00000204305.13	4	-0.00218421	0.0493011	0.964662	0.00551821	0.00511642	-0.0242175	0.920863	7.46318e-08	0.995437	FALSE
Muscle_Skeletal_chr6_32707868_B2_ENSG00000204308.7	3	-0.0977773	0.099984	0.328109	-0.0806029	-0.0721899	0.206176	0.166035	1.87311e-47	0.842401	FALSE
Muscle_Skeletal_chr6_32707868_B2_ENSG00000204310.12	9	-0.0911332	0.0795104	0.251721	-0.0465735	-0.0702728	0.237106	0.0819213	8.26191e-11	0.794082	FALSE
Muscle_Skeletal_chr6_32707868_B2_ENSG00000204314.10	10	0.179892	0.0568168	0.00154456	0.184678	0.169733	-0.0285098	0.121616	6.55595e-07	0.0565225	FALSE
Muscle_Skeletal_chr6_32707868_B2_ENSG00000204315.3	5	-0.0981019	0.159323	0.538064	-0.086536	-0.139999	0.591557	0.25315	6.93079e-07	0.923499	FALSE
Muscle_Skeletal_chr6_32707868_B2_ENSG00000204338.8	10	-0.0655127	0.0298666	0.0282704	-0.0551389	-0.0568601	-0.00709089	0.312782	1.49425e-21	0.358226	FALSE
Muscle_Skeletal_chr6_32707868_B2_ENSG00000204344.14	16	-0.0540842	0.0350113	0.122403	-0.0551855	-0.052341	-0.0811995	0.563499	1.77815e-17	0.648129	FALSE
Muscle_Skeletal_chr6_32707868_B2_ENSG00000204348.9	12	0.0134481	0.0576954	0.815692	0.0471727	0.0363442	0.0593164	0.672776	2.75635e-12	0.978411	FALSE
Muscle_Skeletal_chr6_32707868_B2_ENSG00000204351.11	5	-0.223665	0.143791	0.11983	-0.168425	-0.17666	-0.0776679	0.748358	3.11956e-09	0.643492	FALSE
Muscle_Skeletal_chr6_32707868_B2_ENSG00000204356.13	13	0.0509462	0.150957	0.735749	-0.0145195	-0.0148487	-0.243749	0.274941	1.08969e-11	0.966352	FALSE
Muscle_Skeletal_chr6_32707868_B2_ENSG00000204366.3	7	0.0477393	0.0948576	0.614772	0.0921166	0.101207	0.345402	0.0974827	3.97106e-05	0.942046	FALSE
Muscle_Skeletal_chr6_32707868_B2_ENSG00000204371.11	9	-0.0341419	0.0884712	0.699564	-0.0219369	-0.0163599	0.312152	0.0827855	9.63579e-07	0.9608	FALSE
Muscle_Skeletal_chr6_32707868_B2_ENSG00000204386.10	2	0.0212407	0.234112	0.927708					7.45777e-05	0.991753	FALSE
Muscle_Skeletal_chr6_32707868_B2_ENSG00000204387.12	4	-0.294016	0.1913	0.124309	-0.233646	-0.237192	0.237442	0.181776	0.00297987	0.651088	FALSE
Muscle_Skeletal_chr6_32707868_B2_ENSG00000204388.6	12	0.0299586	0.0590509	0.61192	0.0256428	0.0284982	-0.117471	0.106831	8.10046e-08	0.941502	FALSE
Muscle_Skeletal_chr6_32707868_B2_ENSG00000204389.9	12	-0.0500948	0.0756478	0.507836	-0.0225757	-0.0220344	0.00271672	0.630136	5.58346e-08	0.914619	FALSE
Muscle_Skeletal_chr6_32707868_B2_ENSG00000204390.9	2	0.279151	0.16415	0.0890204					0.0126681	0.580979	FALSE
Muscle_Skeletal_chr6_32707868_B2_ENSG00000204392.10	7	0.0824816	0.0969088	0.3947	0.104988	0.100004	0.223466	0.261638	5.03862e-06	0.875231	FALSE
Muscle_Skeletal_chr6_32707868_B2_ENSG00000204394.12	3	0.0422969	0.324185	0.896193	0.171401	0.183017	1.03393	0.524709	3.96475e-05	0.988052	FALSE
Muscle_Skeletal_chr6_32707868_B2_ENSG00000204396.10	7	0.00774186	0.08283	0.925533	0.00456927	0.00617316	-0.189738	0.23201	1.05499e-08	0.991439	FALSE
Muscle_Skeletal_chr6_32707868_B2_ENSG00000204410.14	6	-0.0113127	0.152126	0.940721	-0.0888225	-0.0570033	-0.0972452	0.765303	8.68619e-06	0.993188	FALSE
Muscle_Skeletal_chr6_32707868_B2_ENSG00000204420.8	2	0.0149816	0.0617239	0.808223					0.00500119	0.977588	FALSE
Muscle_Skeletal_chr6_32707868_B2_ENSG00000204421.2	1	0.180337	0.0507775	0.000383009					0.00303368	0.0196244	TRUE
Muscle_Skeletal_chr6_32707868_B2_ENSG00000213654.9	4	0.0415233	0.189939	0.826951	0.0557589	0.0459604	0.461103	0.421192	8.3938e-06	0.979969	FALSE
Muscle_Skeletal_chr6_32707868_B2_ENSG00000213676.10	5	-0.0576535	0.0403152	0.152697	-0.0549441	-0.0479404	0.0511755	0.17683	4.4251e-42	0.696352	FALSE
Muscle_Skeletal_chr6_32707868_B2_ENSG00000213719.8	2	-0.120289	0.158134	0.446848					0.000273883	0.895721	FALSE
Muscle_Skeletal_chr6_32707868_B2_ENSG00000213722.8	3	-0.112561	0.158779	0.478377	-0.0777074	-0.0879855	0.781428	0.280272	1.68803e-08	0.906293	FALSE
Muscle_Skeletal_chr6_32707868_B2_ENSG00000221988.12	9	0.153477	0.074903	0.0404606	0.102321	0.0984224	-0.229169	0.0282233	3.66787e-10	0.424913	FALSE
Muscle_Skeletal_chr6_32707868_B2_ENSG00000223501.8	4	-0.199764	0.153451	0.192981	-0.0919489	-0.0766485	0.609911	0.224113	1.09453e-07	0.741746	FALSE
Muscle_Skeletal_chr6_32707868_B2_ENSG00000223534.1	6	0.0284709	0.0165311	0.0850225	0.0291003	0.0277323	0.0369557	0.717454	1.78861e-62	0.570806	FALSE
Muscle_Skeletal_chr6_32707868_B2_ENSG00000223865.10	7	0.0543108	0.0621632	0.382292	0.0692299	0.0775899	0.00146422	0.840071	3.34181e-11	0.869723	FALSE
Muscle_Skeletal_chr6_32707868_B2_ENSG00000224389.8	10	0.0300616	0.0395827	0.447576	0.0744539	0.0504301	-0.0170941	0.57861	2.39716e-15	0.895946	FALSE
Muscle_Skeletal_chr6_32707868_B2_ENSG00000227057.9	7	-0.0204833	0.177061	0.907902	0.0080169	0.00616334	-0.263691	0.705178	2.67397e-11	0.989582	FALSE
Muscle_Skeletal_chr6_32707868_B2_ENSG00000228727.8	3	-0.00957737	0.170039	0.955083	-0.0566941	-0.054419	-0.408483	0.293365	5.9759e-06	0.994514	FALSE
Muscle_Skeletal_chr6_32707868_B2_ENSG00000229391.7	9	-0.0103698	0.0124503	0.404902	-0.0117424	-0.00988056	-0.00942782	0.948579	1.49643e-252	0.879169	FALSE
Muscle_Skeletal_chr6_32707868_B2_ENSG00000231389.7	6	-0.0791525	0.063511	0.212661	-0.083909	-0.0913195	-0.249638	0.114232	4.94275e-24	0.762877	FALSE
Muscle_Skeletal_chr6_32707868_B2_ENSG00000231500.6	6	0.0570014	0.042184	0.176614	0.0370185	0.0546489	-0.0173434	0.0887088	2.14505e-31	0.725988	FALSE
Muscle_Skeletal_chr6_32707868_B2_ENSG00000231852.6	8	0.0310876	0.0388598	0.423713	0.0631681	0.0558862	0.0924847	0.692137	2.88693e-10	0.886561	FALSE
Muscle_Skeletal_chr6_32707868_B2_ENSG00000231925.11	4	-0.0120456	0.0572397	0.833323	0.0162167	0.0221395	0.163512	0.173956	4.02374e-13	0.980495	FALSE
Muscle_Skeletal_chr6_32707868_B2_ENSG00000232629.8	6	-0.0165696	0.0105981	0.117947	-0.0172102	-0.0164586	-0.013826	0.883903	1.49397e-198	0.640194	FALSE
Muscle_Skeletal_chr6_32707868_B2_ENSG00000232940.5	16	0.0126259	0.0522845	0.809179	-0.043102	-0.0629447	-0.052298	0.579268	2.04083e-09	0.977615	FALSE
Muscle_Skeletal_chr6_32707868_B2_ENSG00000235863.3	5	-0.0658519	0.108028	0.542138	0.0606935	0.0321443	0.771689	0.204994	1.40692e-09	0.924327	FALSE
Muscle_Skeletal_chr6_32707868_B2_ENSG00000236104.2	6	0.0321384	0.10948	0.769098	-0.0710307	-0.053326	0.116154	0.768482	2.52155e-07	0.972087	FALSE
Muscle_Skeletal_chr6_32707868_B2_ENSG00000237441.9	6	-0.045392	0.0723863	0.530607	0.00753852	0.000859372	0.179318	0.205241	3.62318e-08	0.921868	FALSE
Muscle_Skeletal_chr6_32707868_B2_ENSG00000237541.3	7	-0.0181788	0.0122317	0.137226	-0.00948572	-0.0141148	0.00857116	0.080602	1.92458e-251	0.672593	FALSE
Muscle_Skeletal_chr6_32707868_B2_ENSG00000237649.7	3	-0.0160732	0.0967489	0.868052	0.0159152	0.0289008	-0.691222	0.79953	4.99009e-05	0.984686	FALSE
Muscle_Skeletal_chr6_32707868_B2_ENSG00000240065.7	8	0.0173263	0.0580768	0.765448	-0.0098408	-0.013387	-0.0197671	0.831943	3.97795e-33	0.9714	FALSE
Muscle_Skeletal_chr6_32707868_B2_ENSG00000241106.6	7	-0.00555522	0.0135823	0.682536	-0.00769523	-0.00664825	-0.00829427	0.860691	1.19502e-103	0.957162	FALSE
Muscle_Skeletal_chr6_32707868_B2_ENSG00000241404.6	10	0.0493938	0.127918	0.699397	0.0126045	0.0570869	0.475784	0.136773	1.84937e-06	0.9608	FALSE
Muscle_Skeletal_chr6_32707868_B2_ENSG00000242574.8	8	-0.0137041	0.0630094	0.827825	0.000479941	0.0206417	0.211927	0.11765	2.96797e-10	0.97999	FALSE
Muscle_Skeletal_chr6_32707868_B2_ENSG00000243649.8	12	0.15361	0.0680651	0.0240204	0.147772	0.153848	0.200193	0.718681	9.71913e-09	0.328773	FALSE
Muscle_Skeletal_chr6_32707868_B2_ENSG00000244731.7	11	-0.0306799	0.0190889	0.108009	-0.0312049	-0.0324872	-0.0573735	0.188256	2.61075e-43	0.621792	FALSE
Muscle_Skeletal_chr6_32707868_B2_ENSG00000272217.1	4	-0.0957186	0.0671537	0.154051	-0.0427459	-0.0404247	0.164678	0.175548	1.74322e-06	0.697373	FALSE
Muscle_Skeletal_chr6_41522644_B2_ENSG00000001167.14	7	0.0530352	0.0397445	0.182072	0.0542032	0.0537027	0.0618432	0.880485	6.10602e-17	0.731756	FALSE
Muscle_Skeletal_chr6_41522644_B2_ENSG00000048544.5	12	-0.0791646	0.0865837	0.360552	0.0173751	-0.0449463	-0.106448	0.845873	1.50083e-09	0.859526	FALSE
Muscle_Skeletal_chr6_41522644_B2_ENSG00000095970.16	15	0.0725364	0.0319912	0.0233666	0.0443991	0.0389655	0.00750112	0.238742	6.69915e-17	0.323946	FALSE
Muscle_Skeletal_chr6_41522644_B2_ENSG00000096088.16	7	0.0466286	0.0354956	0.188966	0.05816	0.0559179	0.0264748	0.730463	1.93823e-08	0.738015	FALSE
Muscle_Skeletal_chr6_41522644_B2_ENSG00000112559.13	11	0.0206177	0.0626042	0.741903	-0.0509389	-0.0424238	0.0422312	0.886794	2.48412e-11	0.966758	FALSE
Muscle_Skeletal_chr6_41522644_B2_ENSG00000112561.17	7	0.0366611	0.063506	0.563747	0.0341547	0.053892	-0.111484	0.397505	3.64604e-11	0.930177	FALSE
Muscle_Skeletal_chr6_41522644_B2_ENSG00000112576.12	13	-0.0559768	0.0702395	0.425484	-0.0324154	-0.0261987	-0.102956	0.714291	5.70184e-16	0.88727	FALSE
Muscle_Skeletal_chr6_41522644_B2_ENSG00000112578.9	12	-0.0959308	0.116797	0.411447	-0.242553	-0.229912	-0.335204	0.147379	3.54294e-12	0.881911	FALSE
Muscle_Skeletal_chr6_41522644_B2_ENSG00000112599.8	4	-0.0417528	0.0670947	0.533747	-0.0306552	-0.0290893	-0.183359	0.576981	0.000187949	0.922567	FALSE
Muscle_Skeletal_chr6_41522644_B2_ENSG00000124496.12	10	0.0598652	0.100091	0.54977	0.0516684	0.049297	0.114018	0.760452	1.21084e-05	0.926405	FALSE
Muscle_Skeletal_chr6_41522644_B2_ENSG00000124593.15	8	-0.0134624	0.0459577	0.769575	0.0319787	0.0225746	0.00660613	0.849021	3.90938e-17	0.972149	FALSE
Muscle_Skeletal_chr6_41522644_B2_ENSG00000124596.16	10	0.0755334	0.0547661	0.167833	0.09596	0.0949353	0.0811971	0.924578	4.3648e-13	0.714612	FALSE
Muscle_Skeletal_chr6_41522644_B2_ENSG00000124602.9	8	0.0493176	0.0537284	0.358668	0.0409976	0.075869	-0.161744	0.141664	2.4171e-10	0.858789	FALSE
Muscle_Skeletal_chr6_41522644_B2_ENSG00000124641.15	4	0.239219	0.154979	0.122696	0.103505	-0.0137915	0.480672	0.65513	2.53755e-51	0.64866	FALSE
Muscle_Skeletal_chr6_41522644_B2_ENSG00000124701.5	6	-0.0615956	0.0926428	0.506133	-0.0779383	-0.082473	-0.123394	0.667212	1.25563e-09	0.914253	FALSE
Muscle_Skeletal_chr6_41522644_B2_ENSG00000124731.12	8	0.0482143	0.0394875	0.222085	0.000703226	0.0081688	0.0295597	0.880372	3.23982e-12	0.771924	FALSE
Muscle_Skeletal_chr6_41522644_B2_ENSG00000137166.14	9	0.01093	0.0749042	0.883985	0.0696309	0.0304081	-0.154784	0.397384	7.94015e-14	0.986381	FALSE
Muscle_Skeletal_chr6_41522644_B2_ENSG00000137218.10	11	-0.187878	0.049142	0.000131748	-0.0854499	-0.0288185	-0.379769	0.110211	1.78331e-15	0.00833244	TRUE
Muscle_Skeletal_chr6_41522644_B2_ENSG00000137413.15	13	-0.0930341	0.101398	0.358875	0.0463368	0.0259107	0.0378198	0.520736	5.05761e-12	0.858926	FALSE
Muscle_Skeletal_chr6_41522644_B2_ENSG00000161912.17	12	0.0320526	0.0298392	0.282744	0.037204	0.037511	0.0209902	0.775934	4.7431e-33	0.815365	FALSE
Muscle_Skeletal_chr6_41522644_B2_ENSG00000164663.14	11	-0.065748	0.0562193	0.242205	-0.0380805	-0.0700311	-0.221195	0.192803	5.35371e-16	0.787396	FALSE
Muscle_Skeletal_chr6_41522644_B2_ENSG00000188112.8	7	-0.018203	0.0489891	0.710211	-0.0233762	-0.0314487	-0.0526721	0.404911	9.69726e-07	0.962442	FALSE
Muscle_Skeletal_chr6_41522644_B2_ENSG00000214736.7	11	0.085504	0.13307	0.520516	0.0340737	0.0370627	0.119609	0.921345	3.6184e-12	0.918687	FALSE
Muscle_Skeletal_chr6_41522644_B2_ENSG00000278224.5	12	0.00644219	0.0287984	0.822991	0.0140335	0.0127897	0.0163383	0.865869	5.18204e-15	0.979446	FALSE
Muscle_Skeletal_chr6_468381_A2_ENSG00000112679.14	7	-0.0172398	0.0713664	0.809115	-0.0187254	-0.0248214	-0.0790963	0.624406	3.35658e-17	0.977605	FALSE
Muscle_Skeletal_chr6_468381_A2_ENSG00000112685.13	11	0.0126902	0.0508133	0.802787	0.000257241	0.00080074	0.0127624	0.999221	1.27263e-54	0.976742	FALSE
Muscle_Skeletal_chr6_468381_A2_ENSG00000137265.14	12	0.0655064	0.0499746	0.189927	0.0157185	-0.00238647	0.00828218	0.648309	5.02823e-11	0.738687	FALSE
Muscle_Skeletal_chr6_468381_A2_ENSG00000137273.3	10	-0.0125465	0.0648667	0.84663	-0.00502663	-0.0196637	0.0938151	0.370545	1.57331e-05	0.982005	FALSE
Muscle_Skeletal_chr6_468381_A2_ENSG00000164379.6	6	-0.0401724	0.08716	0.644867	-0.000485501	0.00200265	-0.0364483	0.986766	0.000251261	0.948648	FALSE
Muscle_Skeletal_chr6_468381_A2_ENSG00000188996.4	8	-0.0401164	0.0638683	0.529931	-0.0170301	-0.0466136	0.253522	0.228535	3.59755e-08	0.921638	FALSE
Muscle_Skeletal_chr6_468381_A2_ENSG00000272463.1	6	0.0025033	0.0248754	0.919841	0.00410496	0.00264551	-0.00342022	0.866193	1.94515e-35	0.99084	FALSE
Muscle_Skeletal_chr6_468381_A2_ENSG00000272485.1	12	0.0611728	0.0562473	0.276785	0.0337019	0.031365	0.142569	0.529632	1.59386e-14	0.811493	FALSE
Muscle_Skeletal_chr7_100032719_A2_ENSG00000021461.16	14	0.0485583	0.0744303	0.514143	0.0150465	-0.018832	-0.208059	0.0902149	2.07811e-11	0.916684	FALSE
Muscle_Skeletal_chr7_100032719_A2_ENSG00000066923.17	8	-0.0222259	0.0656862	0.735088	-0.0297132	-0.0572609	0.021383	0.798618	5.71689e-30	0.966217	FALSE
Muscle_Skeletal_chr7_100032719_A2_ENSG00000077454.15	14	-0.153554	0.198278	0.438672	-0.134822	-0.184161	-0.533501	0.351856	4.54216e-08	0.892581	FALSE
Muscle_Skeletal_chr7_100032719_A2_ENSG00000078319.9	10	0.0778497	0.171703	0.650263	0.0310536	0.0279782	-0.435885	0.389713	6.94498e-07	0.949691	FALSE
Muscle_Skeletal_chr7_100032719_A2_ENSG00000078487.17	6	-0.0679683	0.0483725	0.159991	-0.0810339	-0.0857192	-0.171851	0.307343	1.46924e-29	0.7052	FALSE
Muscle_Skeletal_chr7_100032719_A2_ENSG00000085514.15	7	0.0223242	0.0379043	0.555885	0.0333342	0.0337283	0.0612282	0.600694	6.31505e-244	0.928272	FALSE
Muscle_Skeletal_chr7_100032719_A2_ENSG00000087077.13	4	0.144182	0.416369	0.729129	0.242487	0.223716	1.11329	0.221746	0.000188196	0.965361	FALSE
Muscle_Skeletal_chr7_100032719_A2_ENSG00000087085.13	4	0.684294	0.205446	0.000866065	0.627211	0.633717	0.902715	0.802512	0.0104165	0.0366962	TRUE
Muscle_Skeletal_chr7_100032719_A2_ENSG00000087087.18	7	0.402962	0.367951	0.273451	0.147271	0.120207	-0.266674	0.496553	0.00299089	0.80908	FALSE
Muscle_Skeletal_chr7_100032719_A2_ENSG00000106244.12	13	-0.120678	0.176871	0.495053	0.124161	0.360621	-0.134139	0.961816	4.44414e-07	0.910976	FALSE
Muscle_Skeletal_chr7_100032719_A2_ENSG00000106245.10	9	-0.133215	0.108379	0.21901	-0.10594	-0.122724	-0.126038	0.979632	3.58381e-09	0.768962	FALSE
Muscle_Skeletal_chr7_100032719_A2_ENSG00000106246.17	14	0.0455847	0.172739	0.791862	0.0640128	0.0860885	0.104414	0.850258	1.86669e-07	0.975341	FALSE
Muscle_Skeletal_chr7_100032719_A2_ENSG00000106258.13	4	-0.212498	0.0909802	0.0195092	-0.231142	-0.182236	0.0973279	0.281663	1.8909e-05	0.294244	FALSE
Muscle_Skeletal_chr7_100032719_A2_ENSG00000106261.16	9	-0.107136	0.105523	0.309972	-0.150847	-0.143976	-0.613514	0.210031	1.27774e-13	0.830981	FALSE
Muscle_Skeletal_chr7_100032719_A2_ENSG00000106290.14	13	0.200082	0.122585	0.10264	0.0264748	0.0703153	0.0563441	0.530267	1.73493e-22	0.610366	FALSE
Muscle_Skeletal_chr7_100032719_A2_ENSG00000106327.12	12	0.0774158	0.0945878	0.413098	0.0976272	0.138771	-0.127438	0.294603	1.35357e-08	0.882533	FALSE
Muscle_Skeletal_chr7_100032719_A2_ENSG00000106330.11	19	-0.213643	0.100009	0.0326597	-0.191091	-0.157042	-0.184075	0.837478	2.08129e-08	0.384767	FALSE
Muscle_Skeletal_chr7_100032719_A2_ENSG00000106333.12	7	0.760892	0.25781	0.00316369	0.789905	0.780882	1.30243	0.241942	8.95283e-06	0.0933759	FALSE
Muscle_Skeletal_chr7_100032719_A2_ENSG00000106336.12	15	-0.0827947	0.0929098	0.372859	-0.025334	-0.00601346	-0.0102111	0.656043	1.61129e-08	0.865964	FALSE
Muscle_Skeletal_chr7_100032719_A2_ENSG00000106351.12	3	0.179421	0.142792	0.208926	0.156392	0.159835	0.678401	0.578754	0.00385808	0.758692	FALSE
Muscle_Skeletal_chr7_100032719_A2_ENSG00000121716.20	6	-0.0150542	0.0392143	0.701056	-0.00885274	-0.00982435	0.0183765	0.762774	6.76227e-218	0.961277	FALSE
Muscle_Skeletal_chr7_100032719_A2_ENSG00000130429.12	13	-0.239576	0.136088	0.0783307	-0.314319	-0.277734	-0.437509	0.491797	1.97084e-09	0.553999	FALSE
Muscle_Skeletal_chr7_100032719_A2_ENSG00000146826.16	11	-0.0114413	0.150326	0.939331	-0.0884743	0.0150665	0.28961	0.221275	2.66074e-07	0.993094	FALSE
Muscle_Skeletal_chr7_100032719_A2_ENSG00000146828.17	3	0.380691	0.36307	0.294393	0.147488	0.000958864	0.873495	0.610171	0.0173991	0.821574	FALSE
Muscle_Skeletal_chr7_100032719_A2_ENSG00000146830.9	7	0.4264	0.254023	0.0932317	0.102037	0.199954	-0.0520911	0.301665	7.2964e-06	0.59044	FALSE
Muscle_Skeletal_chr7_100032719_A2_ENSG00000146833.15	7	-0.0861492	0.0327271	0.00847966	-0.0888156	-0.0806958	-0.135411	0.539659	2.00006e-75	0.178917	FALSE
Muscle_Skeletal_chr7_100032719_A2_ENSG00000146834.13	15	0.157194	0.162597	0.333659	0.140303	0.111026	-0.0119937	0.566068	4.04274e-09	0.845683	FALSE
Muscle_Skeletal_chr7_100032719_A2_ENSG00000160813.6	8	-0.224067	0.193466	0.246793	-0.0707683	-0.0615433	0.525033	0.0757529	6.91186e-06	0.790697	FALSE
Muscle_Skeletal_chr7_100032719_A2_ENSG00000160862.12	16	-0.0736365	0.0612479	0.229259	-0.0322585	-0.0172458	-0.0512331	0.838122	1.06908e-10	0.776851	FALSE
Muscle_Skeletal_chr7_100032719_A2_ENSG00000160868.14	11	0.0358143	0.060454	0.553568	0.0280285	0.0251667	0.136197	0.32988	4.55467e-13	0.927705	FALSE
Muscle_Skeletal_chr7_100032719_A2_ENSG00000160908.14	15	0.0800625	0.0942181	0.39546	0.0976072	0.135869	0.10369	0.894791	5.42795e-12	0.87549	FALSE
Muscle_Skeletal_chr7_100032719_A2_ENSG00000160917.14	13	0.00486228	0.124351	0.96881	0.0731872	0.0643292	0.380386	0.101393	5.926e-09	0.996078	FALSE
Muscle_Skeletal_chr7_100032719_A2_ENSG00000166508.17	9	-0.412324	0.244589	0.0918375	-0.498612	-0.535979	-0.627898	0.675791	1.17682e-05	0.587146	FALSE
Muscle_Skeletal_chr7_100032719_A2_ENSG00000166526.16	16	0.0150394	0.135585	0.911678	-0.0913719	-0.0579023	-0.273168	0.177081	2.47367e-11	0.990058	FALSE
Muscle_Skeletal_chr7_100032719_A2_ENSG00000166529.14	7	-0.137373	0.066704	0.0394527	-0.144348	-0.14817	-0.192694	0.749609	4.49051e-35	0.420695	FALSE
Muscle_Skeletal_chr7_100032719_A2_ENSG00000166924.8	8	-0.176463	0.116039	0.128331	-0.257911	-0.227646	-0.706346	0.158181	5.54534e-05	0.657691	FALSE
Muscle_Skeletal_chr7_100032719_A2_ENSG00000166925.8	4	0.00501532	0.0431858	0.907547	0.000762292	-0.014583	-0.0115421	0.931151	3.4451e-30	0.989582	FALSE
Muscle_Skeletal_chr7_100032719_A2_ENSG00000166997.7	15	-0.149613	0.0803498	0.0626008	-0.164909	-0.151976	-0.0756021	0.562458	1.0853e-15	0.509588	FALSE
Muscle_Skeletal_chr7_100032719_A2_ENSG00000168090.9	3	-0.424653	0.255381	0.0963489	-0.393207	-0.601825	-4.94351	0.580917	5.05136e-07	0.597879	FALSE
Muscle_Skeletal_chr7_100032719_A2_ENSG00000169894.17	10	0.0594221	0.25918	0.818659	-0.0836095	-0.0509263	0.890014	0.210785	0.00142355	0.978682	FALSE
Muscle_Skeletal_chr7_100032719_A2_ENSG00000172336.4	8	-0.438034	0.233593	0.0607656	-0.466202	-0.44807	-0.94336	0.306577	2.43577e-06	0.503827	FALSE
Muscle_Skeletal_chr7_100032719_A2_ENSG00000172354.9	15	-0.715686	0.202706	0.000414513	-0.563557	-0.549433	-0.15716	0.0423463	1.38413e-09	0.020786	FALSE
Muscle_Skeletal_chr7_100032719_A2_ENSG00000176125.4	2	-0.280242	0.114165	0.0140997					0.000126794	0.244049	FALSE
Muscle_Skeletal_chr7_100032719_A2_ENSG00000176402.5	7	-0.0203662	0.0748484	0.785546	-0.00561786	-0.146077	-0.0763951	0.825432	9.44974e-07	0.974895	FALSE
Muscle_Skeletal_chr7_100032719_A2_ENSG00000185955.4	11	0.0391933	0.105928	0.711384	0.0487559	0.0476772	0.170944	0.403582	7.70169e-07	0.962724	FALSE
Muscle_Skeletal_chr7_100032719_A2_ENSG00000188186.10	10	0.0873035	0.0631268	0.166669	0.100478	0.10273	0.100381	0.807855	2.6205e-36	0.713177	FALSE
Muscle_Skeletal_chr7_100032719_A2_ENSG00000196411.9	13	0.17174	0.186192	0.356328	0.0402871	0.0351563	0.601061	0.211579	6.35263e-05	0.85726	FALSE
Muscle_Skeletal_chr7_100032719_A2_ENSG00000196652.11	10	0.110019	0.173992	0.527176	0.133023	0.153117	-0.249553	0.399741	6.65391e-06	0.920788	FALSE
Muscle_Skeletal_chr7_100032719_A2_ENSG00000197037.10	12	-0.213319	0.111779	0.0563404	-0.102835	-0.0727479	0.305123	0.0642879	4.50034e-06	0.489367	FALSE
Muscle_Skeletal_chr7_100032719_A2_ENSG00000197093.10	15	-0.0276702	0.0743844	0.709901	-0.0983906	-0.106325	-0.259896	0.0897825	3.90241e-21	0.962431	FALSE
Muscle_Skeletal_chr7_100032719_A2_ENSG00000197343.10	10	0.175689	0.160107	0.272503	0.0275487	0.0154627	-0.125957	0.399937	2.41391e-06	0.80836	FALSE
Muscle_Skeletal_chr7_100032719_A2_ENSG00000198556.13	8	-0.231086	0.150755	0.125312	-0.141098	-0.12855	-0.37048	0.688902	1.28131e-06	0.652884	FALSE
Muscle_Skeletal_chr7_100032719_A2_ENSG00000198742.9	3	-0.166137	0.216297	0.442428	-0.0951539	-0.0818123	0.463991	0.315781	0.00188452	0.894269	FALSE
Muscle_Skeletal_chr7_100032719_A2_ENSG00000205307.11	8	-0.0391454	0.0873485	0.654044	-0.0249464	-0.024843	0.0638783	0.414856	1.54589e-22	0.95039	FALSE
Muscle_Skeletal_chr7_100032719_A2_ENSG00000213413.2	8	-0.0320796	0.0488232	0.511145	-0.048569	-0.0594259	-0.239482	0.0921153	4.19829e-37	0.915807	FALSE
Muscle_Skeletal_chr7_100032719_A2_ENSG00000213420.7	4	-0.0348823	0.0680577	0.608273	-0.0552517	-0.0614954	-0.087296	0.401842	4.34423e-28	0.940621	FALSE
Muscle_Skeletal_chr7_100032719_A2_ENSG00000214300.7	10	0.226422	0.0838271	0.00691183	0.240547	0.235838	0.0673215	0.371998	4.35811e-08	0.157104	FALSE
Muscle_Skeletal_chr7_100032719_A2_ENSG00000214309.4	13	-0.0866899	0.0455429	0.0569781	-0.100504	-0.109183	-0.1671	0.295781	1.54055e-18	0.491616	FALSE
Muscle_Skeletal_chr7_100032719_A2_ENSG00000221838.9	4	-0.311638	0.126821	0.0139981	-0.323216	-0.340551	-0.666879	0.219203	1.01787e-09	0.242949	FALSE
Muscle_Skeletal_chr7_100032719_A2_ENSG00000221909.2	14	-0.125882	0.125174	0.314579	-0.201862	-0.182096	-0.274895	0.417347	1.18591e-07	0.834093	FALSE
Muscle_Skeletal_chr7_100032719_A2_ENSG00000224729.5	14	-0.0829228	0.134968	0.538958	0.0846577	0.0613355	0.0436629	0.464383	9.14111e-07	0.9237	FALSE
Muscle_Skeletal_chr7_100032719_A2_ENSG00000228335.1	14	-0.0803104	0.0685653	0.241479	-0.0464838	-0.0558235	-0.0791702	0.989437	2.0376e-08	0.786604	FALSE
Muscle_Skeletal_chr7_100032719_A2_ENSG00000239521.7	7	0.0643327	0.175355	0.713714	0.145328	0.184162	0.757617	0.15938	2.18663e-09	0.963022	FALSE
Muscle_Skeletal_chr7_100032719_A2_ENSG00000241468.7	6	0.00160884	0.181711	0.992936	-0.0574452	-0.107853	0.309466	0.687109	1.67899e-09	0.999159	FALSE
Muscle_Skeletal_chr7_100032719_A2_ENSG00000241685.9	9	-0.046613	0.118581	0.694254	-0.0293129	-0.0294984	-0.145628	0.724245	1.56204e-07	0.959636	FALSE
Muscle_Skeletal_chr7_100032719_A2_ENSG00000242294.6	6	0.0182882	0.0552327	0.740561	0.0311951	0.0346058	0.0397903	0.827724	2.96574e-180	0.966728	FALSE
Muscle_Skeletal_chr7_100032719_A2_ENSG00000242798.1	16	-0.101497	0.0628742	0.106465	-0.0988588	-0.0973019	-0.127194	0.788498	3.71888e-11	0.618626	FALSE
Muscle_Skeletal_chr7_100032719_A2_ENSG00000244219.6	3	-0.123733	0.103873	0.233574	-0.0995988	-0.0936448	0.0694088	0.418543	2.54712e-07	0.780121	FALSE
Muscle_Skeletal_chr7_100032719_B2_ENSG00000021461.16	14	-0.0276656	0.0479485	0.56395	-0.0264855	-0.0481234	-0.204201	0.0800465	1.68244e-11	0.930177	FALSE
Muscle_Skeletal_chr7_100032719_B2_ENSG00000066923.17	8	-0.00313664	0.0445161	0.943827	-0.00935206	-0.00805346	0.095313	0.384136	3.79543e-30	0.993497	FALSE
Muscle_Skeletal_chr7_100032719_B2_ENSG00000077454.15	14	-0.116215	0.122516	0.342843	-0.0549452	-0.0583843	0.165312	0.287178	3.24979e-08	0.851045	FALSE
Muscle_Skeletal_chr7_100032719_B2_ENSG00000078319.9	10	-0.0593966	0.10185	0.559774	-0.0646382	-0.0753394	-0.409474	0.347446	5.26907e-07	0.929289	FALSE
Muscle_Skeletal_chr7_100032719_B2_ENSG00000078487.17	6	-0.0107012	0.0295239	0.717009	-0.0153512	-0.0134357	-0.0576682	0.466832	7.84588e-30	0.963505	FALSE
Muscle_Skeletal_chr7_100032719_B2_ENSG00000085514.15	7	0.0203389	0.0171724	0.236258	0.0239212	0.0211246	0.06217	0.268957	6.30773e-245	0.782611	FALSE
Muscle_Skeletal_chr7_100032719_B2_ENSG00000087077.13	4	-0.143912	0.245808	0.558236	-0.0825166	-0.0717552	0.308853	0.449016	0.000173527	0.928796	FALSE
Muscle_Skeletal_chr7_100032719_B2_ENSG00000087085.13	4	0.34594	0.225632	0.125226	0.318078	0.307536	0.992949	0.550075	0.00948443	0.652884	FALSE
Muscle_Skeletal_chr7_100032719_B2_ENSG00000087087.18	7	0.442973	0.219191	0.0432853	0.383963	0.368664	0.806893	0.508858	0.00269639	0.437229	FALSE
Muscle_Skeletal_chr7_100032719_B2_ENSG00000106244.12	13	-0.118954	0.108874	0.274579	-0.0573478	-0.0708321	0.0386241	0.345537	3.1602e-07	0.809986	FALSE
Muscle_Skeletal_chr7_100032719_B2_ENSG00000106245.10	9	-0.0758401	0.0574718	0.186967	-0.0401083	-0.0509864	0.00476707	0.569559	2.35357e-09	0.736027	FALSE
Muscle_Skeletal_chr7_100032719_B2_ENSG00000106246.17	14	0.022728	0.107741	0.832926	0.0241173	0.00982432	-0.123327	0.435031	1.30398e-07	0.980459	FALSE
Muscle_Skeletal_chr7_100032719_B2_ENSG00000106258.13	4	0.0105228	0.0564647	0.852162	0.0374187	0.0287489	0.200413	0.275621	1.46075e-05	0.982926	FALSE
Muscle_Skeletal_chr7_100032719_B2_ENSG00000106261.16	9	-0.037093	0.0574612	0.518583	-0.0614574	-0.0674943	-0.375457	0.109223	8.10235e-14	0.918097	FALSE
Muscle_Skeletal_chr7_100032719_B2_ENSG00000106290.14	13	-0.107579	0.0757594	0.155606	-0.166566	-0.201735	-0.261244	0.197148	1.37413e-22	0.699719	FALSE
Muscle_Skeletal_chr7_100032719_B2_ENSG00000106327.12	12	0.0519678	0.0553864	0.348102	0.0471393	0.0210372	-0.0356623	0.452363	8.29421e-09	0.853548	FALSE
Muscle_Skeletal_chr7_100032719_B2_ENSG00000106330.11	19	-0.124565	0.0724385	0.0855046	-0.0643769	-0.0818304	-0.0958041	0.779443	1.58961e-08	0.5715	FALSE
Muscle_Skeletal_chr7_100032719_B2_ENSG00000106333.12	7	0.174022	0.231822	0.45285	0.15322	0.154006	0.701374	0.188538	6.99406e-06	0.897865	FALSE
Muscle_Skeletal_chr7_100032719_B2_ENSG00000106336.12	15	-0.0858366	0.0650617	0.187065	0.00491896	0.000615128	-0.0806025	0.961821	1.31533e-08	0.736094	FALSE
Muscle_Skeletal_chr7_100032719_B2_ENSG00000106351.12	3	-0.0512973	0.0977046	0.599567	0.00741707	0.023396	0.434775	0.468031	0.00360191	0.938709	FALSE
Muscle_Skeletal_chr7_100032719_B2_ENSG00000121716.20	6	0.0120461	0.0205386	0.557532	0.0134104	0.0150839	0.0324858	0.68019	6.61577e-219	0.928577	FALSE
Muscle_Skeletal_chr7_100032719_B2_ENSG00000130429.12	13	-0.307687	0.0860825	0.000351135	-0.27198	-0.262062	-0.246978	0.716313	2.23299e-09	0.0182773	TRUE
Muscle_Skeletal_chr7_100032719_B2_ENSG00000146826.16	11	-0.132228	0.107491	0.218646	-0.119761	-0.127899	0.0176137	0.431241	2.39465e-07	0.768615	FALSE
Muscle_Skeletal_chr7_100032719_B2_ENSG00000146828.17	3	-0.0253602	0.182426	0.889437	-0.00676659	-0.0124105	0.417961	0.430258	0.0158066	0.987259	FALSE
Muscle_Skeletal_chr7_100032719_B2_ENSG00000146830.9	7	0.135328	0.19372	0.484816	-0.214365	0.00866465	-0.31554	0.204628	5.68534e-06	0.908259	FALSE
Muscle_Skeletal_chr7_100032719_B2_ENSG00000146833.15	7	-0.044581	0.0237753	0.0607795	-0.0444536	-0.0429148	-0.0977245	0.355318	8.46092e-76	0.50386	FALSE
Muscle_Skeletal_chr7_100032719_B2_ENSG00000146834.13	15	-0.0775551	0.0998788	0.437458	-0.0452758	-0.0407963	-0.223081	0.426004	3.12393e-09	0.892032	FALSE
Muscle_Skeletal_chr7_100032719_B2_ENSG00000160813.6	8	-0.141246	0.0944852	0.13494	-0.183279	-0.1883	0.130381	0.235211	5.34697e-06	0.669287	FALSE
Muscle_Skeletal_chr7_100032719_B2_ENSG00000160862.12	16	-0.0402816	0.0341375	0.238007	-0.0237437	-0.0255244	-0.0687029	0.63311	6.72474e-11	0.783979	FALSE
Muscle_Skeletal_chr7_100032719_B2_ENSG00000160868.14	11	-0.0195411	0.0432522	0.651417	-0.0108994	0.00709662	0.128153	0.0336278	3.45321e-13	0.949782	FALSE
Muscle_Skeletal_chr7_100032719_B2_ENSG00000160908.14	15	0.038246	0.0644081	0.552641	0.0422868	0.0356809	-0.0750784	0.34826	3.91749e-12	0.927419	FALSE
Muscle_Skeletal_chr7_100032719_B2_ENSG00000160917.14	13	-0.0486183	0.0963818	0.613956	0.0242468	-0.00040872	0.254873	0.0713122	4.96882e-09	0.941917	FALSE
Muscle_Skeletal_chr7_100032719_B2_ENSG00000166508.17	9	0.0197663	0.156503	0.899495	-0.0437994	-0.0725199	-0.202241	0.523743	9.6932e-06	0.988398	FALSE
Muscle_Skeletal_chr7_100032719_B2_ENSG00000166526.16	16	0.0174497	0.075874	0.818105	-0.073033	-0.0489555	-0.0920844	0.365328	1.30296e-11	0.978682	FALSE
Muscle_Skeletal_chr7_100032719_B2_ENSG00000166529.14	7	-0.123436	0.0527452	0.0192722	-0.14353	-0.150606	-0.270977	0.234066	3.48205e-35	0.292114	FALSE
Muscle_Skeletal_chr7_100032719_B2_ENSG00000166924.8	8	-0.174893	0.0692143	0.0115095	-0.128883	-0.12448	-0.378507	0.428268	4.97862e-05	0.215758	FALSE
Muscle_Skeletal_chr7_100032719_B2_ENSG00000166925.8	4	0.039669	0.0366833	0.279523	0.0311716	0.0296179	0.0357474	0.981594	3.4355e-30	0.813345	FALSE
Muscle_Skeletal_chr7_100032719_B2_ENSG00000166997.7	15	-0.149579	0.0669962	0.0255716	-0.126065	-0.111607	0.00420536	0.132694	9.49734e-16	0.340082	FALSE
Muscle_Skeletal_chr7_100032719_B2_ENSG00000168090.9	3	-0.10808	0.16296	0.507184	-0.22275	-0.233421	-4.52841	0.288142	3.94238e-07	0.914436	FALSE
Muscle_Skeletal_chr7_100032719_B2_ENSG00000169894.17	10	-0.0261309	0.162993	0.872629	-0.164822	-0.176334	0.0648195	0.829208	0.001166	0.985372	FALSE
Muscle_Skeletal_chr7_100032719_B2_ENSG00000172336.4	8	-0.134751	0.178536	0.450397	-0.0818276	-0.168781	-0.658181	0.150862	1.96361e-06	0.897095	FALSE
Muscle_Skeletal_chr7_100032719_B2_ENSG00000172354.9	15	-0.47472	0.142941	0.000896646	-0.468942	-0.438545	-0.220819	0.222414	8.99195e-10	0.0376109	TRUE
Muscle_Skeletal_chr7_100032719_B2_ENSG00000176125.4	2	-0.0871687	0.0702932	0.214949					0.000106624	0.765327	FALSE
Muscle_Skeletal_chr7_100032719_B2_ENSG00000176402.5	7	-0.0570801	0.0393787	0.147193	-0.0788999	-0.0903879	-0.027158	0.815755	7.41013e-07	0.689052	FALSE
Muscle_Skeletal_chr7_100032719_B2_ENSG00000185955.4	11	0.0679789	0.0659022	0.302301	0.0557096	0.0476262	0.11308	0.655207	5.79069e-07	0.825727	FALSE
Muscle_Skeletal_chr7_100032719_B2_ENSG00000188186.10	10	0.0228575	0.0391708	0.559534	0.0275011	0.0317647	0.0189338	0.907714	1.14733e-36	0.929187	FALSE
Muscle_Skeletal_chr7_100032719_B2_ENSG00000196411.9	13	0.106554	0.14234	0.454105	0.261943	0.320032	0.387457	0.256948	5.24453e-05	0.898495	FALSE
Muscle_Skeletal_chr7_100032719_B2_ENSG00000196652.11	10	0.147801	0.0958888	0.123226	0.202624	0.159258	-0.0184453	0.46878	5.20354e-06	0.649681	FALSE
Muscle_Skeletal_chr7_100032719_B2_ENSG00000197037.10	12	-0.0893829	0.0753571	0.235573	-0.0989888	-0.0705492	0.16228	0.16551	3.63732e-06	0.782134	FALSE
Muscle_Skeletal_chr7_100032719_B2_ENSG00000197093.10	15	-0.0325966	0.0533637	0.541306	-0.0921644	-0.074532	-0.182684	0.126664	2.54019e-21	0.924099	FALSE
Muscle_Skeletal_chr7_100032719_B2_ENSG00000197343.10	11	0.287755	0.121932	0.0182771	0.233587	0.190986	0.224156	0.819326	2.25295e-06	0.283603	FALSE
Muscle_Skeletal_chr7_100032719_B2_ENSG00000198556.13	8	-0.176551	0.0757816	0.0198203	-0.153421	-0.166241	-0.183256	0.968405	9.02825e-07	0.296599	FALSE
Muscle_Skeletal_chr7_100032719_B2_ENSG00000198742.9	3	-0.0924452	0.107292	0.388896	-0.0598095	-0.056394	0.0733175	0.690543	0.00169342	0.873699	FALSE
Muscle_Skeletal_chr7_100032719_B2_ENSG00000205307.11	8	0.0288912	0.0644965	0.654189	0.0323181	0.0380732	0.0970796	0.454727	1.04007e-22	0.950414	FALSE
Muscle_Skeletal_chr7_100032719_B2_ENSG00000213413.2	8	-0.0080583	0.0306611	0.79269	-0.00833697	-0.00641058	0.0160414	0.788066	1.48089e-37	0.975429	FALSE
Muscle_Skeletal_chr7_100032719_B2_ENSG00000213420.7	4	-0.0614529	0.0416218	0.139821	-0.0700089	-0.0691789	-0.088861	0.488737	3.3122e-28	0.677036	FALSE
Muscle_Skeletal_chr7_100032719_B2_ENSG00000214300.7	10	0.164864	0.087564	0.0597292	0.144864	0.131149	-0.109421	0.121415	4.38974e-08	0.500549	FALSE
Muscle_Skeletal_chr7_100032719_B2_ENSG00000214309.4	13	-0.0230491	0.0311259	0.458991	-0.0185689	-0.0210575	-0.0614814	0.452669	8.5833e-19	0.899729	FALSE
Muscle_Skeletal_chr7_100032719_B2_ENSG00000221838.9	4	-0.303026	0.155322	0.0510621	-0.354352	-0.348238	-0.515558	0.610396	1.10971e-09	0.468234	FALSE
Muscle_Skeletal_chr7_100032719_B2_ENSG00000221909.2	14	-0.0903396	0.0717906	0.208256	-0.0259472	-0.0889943	-0.102442	0.910566	8.54601e-08	0.757748	FALSE
Muscle_Skeletal_chr7_100032719_B2_ENSG00000224729.5	14	-0.00540708	0.0993987	0.956618	0.117797	0.113279	0.0803417	0.515399	6.94344e-07	0.994614	FALSE
Muscle_Skeletal_chr7_100032719_B2_ENSG00000228335.1	14	0.0121388	0.0368625	0.741929	-0.00658835	-0.00520261	-0.0352896	0.293375	1.36157e-08	0.966763	FALSE
Muscle_Skeletal_chr7_100032719_B2_ENSG00000239521.7	7	0.000700825	0.0762401	0.992666	0.0121725	0.0127232	0.0850892	0.728725	1.28403e-09	0.999159	FALSE
Muscle_Skeletal_chr7_100032719_B2_ENSG00000241468.7	6	-0.219551	0.122168	0.0723152	-0.222687	-0.228111	-0.391569	0.731799	1.68944e-09	0.538165	FALSE
Muscle_Skeletal_chr7_100032719_B2_ENSG00000241685.9	9	-0.0244723	0.0689079	0.722481	0.026309	-0.000317845	-0.059692	0.819028	1.18204e-07	0.964112	FALSE
Muscle_Skeletal_chr7_100032719_B2_ENSG00000242294.6	6	0.025498	0.0286317	0.37317	0.0310071	0.0338154	0.0575877	0.565714	6.43862e-181	0.866075	FALSE
Muscle_Skeletal_chr7_100032719_B2_ENSG00000242798.1	16	-0.023865	0.0430573	0.579401	-0.00447736	-0.0118486	-0.0604808	0.563087	2.81975e-11	0.934659	FALSE
Muscle_Skeletal_chr7_100032719_B2_ENSG00000244219.6	3	-0.134186	0.0751148	0.0740323	-0.130727	-0.138835	-0.0384206	0.663636	2.33522e-07	0.543066	FALSE
Muscle_Skeletal_chr7_75634474_A2_ENSG00000005486.16	12	-0.0101501	0.0724503	0.888583	-0.0314177	-0.0352703	-0.0898963	0.257548	2.76102e-39	0.987198	FALSE
Muscle_Skeletal_chr7_75634474_A2_ENSG00000006606.8	6	0.103256	0.0659848	0.117618	0.0505514	0.0391063	-0.0730226	0.189408	2.58512e-08	0.63994	FALSE
Muscle_Skeletal_chr7_75634474_A2_ENSG00000091073.19	10	-0.0629712	0.153305	0.681249	-0.0954869	-0.0903501	-0.334676	0.25698	5.62518e-05	0.956887	FALSE
Muscle_Skeletal_chr7_75634474_A2_ENSG00000106211.8	5	0.0604255	0.156114	0.698712	-0.0470127	-0.0383483	-1.08234	0.166543	6.83923e-06	0.960722	FALSE
Muscle_Skeletal_chr7_75634474_A2_ENSG00000127946.16	9	0.0310696	0.144761	0.830059	-0.206126	-0.130651	-0.0434217	0.861967	6.51344e-12	0.980349	FALSE
Muscle_Skeletal_chr7_75634474_A2_ENSG00000127948.15	12	0.0415225	0.101153	0.681445	-0.0181207	0.0137817	-0.00217004	0.842799	2.57232e-21	0.956946	FALSE
Muscle_Skeletal_chr7_75634474_A2_ENSG00000127952.16	8	0.0317884	0.0311872	0.308071	0.0288051	0.0304194	0.0161227	0.730319	1.1367e-54	0.82957	FALSE
Muscle_Skeletal_chr7_75634474_A2_ENSG00000127957.17	10	-0.117456	0.0793949	0.139035	-0.0901886	-0.0753323	-0.148444	0.808523	4.25669e-17	0.675722	FALSE
Muscle_Skeletal_chr7_75634474_A2_ENSG00000146700.8	7	0.00790377	0.0652872	0.903642	0.0422524	0.0417646	0.00460364	0.975871	7.70956e-08	0.989065	FALSE
Muscle_Skeletal_chr7_75634474_A2_ENSG00000146701.11	7	0.212323	0.113566	0.0615406	0.166092	0.177643	0.152963	0.739996	2.46802e-15	0.506654	FALSE
Muscle_Skeletal_chr7_75634474_A2_ENSG00000165178.9	9	0.112699	0.0716945	0.115965	0.101548	0.103788	0.228531	0.514416	6.78944e-06	0.636979	FALSE
Muscle_Skeletal_chr7_75634474_A2_ENSG00000170027.6	17	-0.0720647	0.127536	0.572037	0.176226	0.107278	-0.239914	0.416876	1.95441e-09	0.932599	FALSE
Muscle_Skeletal_chr7_75634474_A2_ENSG00000170092.14	7	0.0905071	0.0835251	0.278546	0.0413118	0.10266	0.19707	0.205704	1.59193e-21	0.812707	FALSE
Muscle_Skeletal_chr7_75634474_A2_ENSG00000174428.16	2	-0.128694	0.157135	0.412785					1.90581e-05	0.882476	FALSE
Muscle_Skeletal_chr7_75634474_A2_ENSG00000177679.15	16	0.102777	0.0834611	0.21816	0.0871093	0.103166	0.388172	0.0457916	4.13189e-09	0.768004	FALSE
Muscle_Skeletal_chr7_75634474_A2_ENSG00000178809.11	9	-0.0506459	0.0429286	0.238091	-0.017768	-0.0169328	-0.0263685	0.800449	2.56577e-12	0.783979	FALSE
Muscle_Skeletal_chr7_75634474_A2_ENSG00000188372.14	8	0.0528656	0.0257844	0.0403361	0.0564582	0.0548984	0.038282	0.673025	1.20595e-48	0.424316	FALSE
Muscle_Skeletal_chr7_75634474_A2_ENSG00000189077.10	12	0.225934	0.0947093	0.0170535	0.203124	0.240768	0.329681	0.433153	1.71474e-12	0.272737	FALSE
Muscle_Skeletal_chr7_75634474_A2_ENSG00000205485.13	5	0.277573	0.151342	0.0666422	0.224917	0.238805	0.893109	0.292938	0.000236033	0.522054	FALSE
Muscle_Skeletal_chr7_75634474_A2_ENSG00000205583.13	6	0.0444738	0.0273556	0.104	0.0363756	0.0354774	0.0171604	0.619489	8.77995e-51	0.613701	FALSE
Muscle_Skeletal_chr7_75634474_A2_ENSG00000223705.9	8	0.0694177	0.0800629	0.38592	0.0725364	0.0772643	-0.164242	0.233544	1.98047e-23	0.872279	FALSE
Muscle_Skeletal_chr7_75634474_A2_ENSG00000230882.1	11	0.0108347	0.0666856	0.870933	0.00930338	-0.0139522	0.189862	0.322761	2.13105e-10	0.985159	FALSE
Muscle_Skeletal_chr7_75634474_A2_ENSG00000243566.6	14	0.0649679	0.0766128	0.396436	0.0301521	0.0385199	0.0310442	0.784771	7.41981e-07	0.87602	FALSE
Muscle_Skeletal_chr7_75634474_A2_ENSG00000272391.5	8	0.0428369	0.105604	0.685009	0.0533378	0.0631675	0.0349524	0.979143	3.88422e-20	0.957751	FALSE
Muscle_Skeletal_chr7_75634474_A2_ENSG00000274070.1	2	-0.104754	0.185956	0.57321					1.85007e-07	0.932887	FALSE
Muscle_Skeletal_chr7_75634474_A2_ENSG00000274523.4	2	0.13585	0.217306	0.531867					2.00428e-08	0.922207	FALSE
Muscle_Skeletal_chr7_75634474_A2_ENSG00000277053.4	9	-0.125088	0.0588213	0.033455	-0.177083	-0.171712	-0.318522	0.0743205	2.57125e-11	0.389357	FALSE
Muscle_Skeletal_chr7_75634474_A2_ENSG00000278416.1	9	-0.00192793	0.0323188	0.952432	-0.000808425	-0.00350988	-0.0281203	0.531609	6.58705e-41	0.99425	FALSE
Muscle_Skeletal_chr7_75634474_A2_ENSG00000280388.1	10	0.0134335	0.0843399	0.87345	0.0684283	0.0218784	0.0521908	0.808042	7.44695e-06	0.985446	FALSE
Muscle_Skeletal_chr8_60515641_B2_ENSG00000104388.14	9	0.152111	0.0368008	3.57484e-05	0.15625	0.156477	0.1283	0.858624	1.25595e-35	0.00276205	TRUE
Muscle_Skeletal_chr8_60515641_B2_ENSG00000171316.11	4	0.00693836	0.0596652	0.907424	-0.0022288	-0.00130984	-0.0053881	0.96229	2.94247e-12	0.989582	FALSE
Muscle_Skeletal_chr8_60515641_B2_ENSG00000178538.9	11	-0.0702837	0.0357323	0.049189	-0.0609493	-0.0623544	-0.144875	0.432779	3.3428e-15	0.460964	FALSE
Muscle_Skeletal_chr8_60515641_B2_ENSG00000213881.3	13	0.0915878	0.0502349	0.0682746	0.0588867	0.0332826	-0.0396582	0.0909376	5.28646e-07	0.526192	FALSE
Muscle_Skeletal_chr8_60515641_B2_ENSG00000251396.6	7	-0.0392971	0.0539899	0.4667	-0.00691842	0.0801709	-0.214614	0.228105	1.98016e-09	0.902824	FALSE
Muscle_Skeletal_chr9_133263862_B2_ENSG00000107290.13	7	0.0618717	0.135158	0.647115	0.0556963	0.0559046	0.168031	0.537422	0.00174808	0.949053	FALSE
Muscle_Skeletal_chr9_133263862_B2_ENSG00000123453.17	6	0.0116815	0.0156987	0.456812	0.009789	0.00923525	0.00690018	0.860818	1.29754e-82	0.899185	FALSE
Muscle_Skeletal_chr9_133263862_B2_ENSG00000123454.10	8	-0.0243339	0.0451956	0.590292	0.0171907	0.0127627	0.11097	0.116277	1.59639e-19	0.937092	FALSE
Muscle_Skeletal_chr9_133263862_B2_ENSG00000125482.12	2	0.0573977	0.238405	0.809743					0.000668636	0.97768	FALSE
Muscle_Skeletal_chr9_133263862_B2_ENSG00000125484.11	5	-0.208276	0.119024	0.0801411	-0.133259	-0.12497	-0.149114	0.852542	3.30831e-07	0.558724	FALSE
Muscle_Skeletal_chr9_133263862_B2_ENSG00000125485.17	5	0.0288777	0.0629861	0.64661	0.0729353	0.089398	0.0398555	0.950371	1.84855e-09	0.949021	FALSE
Muscle_Skeletal_chr9_133263862_B2_ENSG00000148248.13	9	-0.170978	0.15342	0.265089	0.0390074	0.0145714	-0.114087	0.828662	5.58045e-11	0.802569	FALSE
Muscle_Skeletal_chr9_133263862_B2_ENSG00000148288.11	10	0.0487436	0.0750024	0.515761	0.0816581	0.0826605	-0.0371267	0.514734	1.00644e-13	0.917186	FALSE
Muscle_Skeletal_chr9_133263862_B2_ENSG00000148290.9	10	-0.0102328	0.016678	0.539511	-0.00835286	-0.00806429	-0.00466551	0.848609	2.04427e-88	0.923745	FALSE
Muscle_Skeletal_chr9_133263862_B2_ENSG00000148291.9	7	0.144311	0.146693	0.325233	-0.0946521	0.0254672	0.50969	0.385971	5.87553e-11	0.840501	FALSE
Muscle_Skeletal_chr9_133263862_B2_ENSG00000148296.6	14	-0.0725944	0.038477	0.0592012	-0.0823344	-0.0845923	-0.127952	0.349507	1.24774e-33	0.498935	FALSE
Muscle_Skeletal_chr9_133263862_B2_ENSG00000148297.15	7	-0.143618	0.0764464	0.0602885	-0.143638	-0.0569584	-0.46058	0.326388	2.62633e-08	0.502378	FALSE
Muscle_Skeletal_chr9_133263862_B2_ENSG00000148300.11	9	0.118993	0.146512	0.416694	0.0482753	0.0427012	-0.328749	0.232075	5.75555e-10	0.883983	FALSE
Muscle_Skeletal_chr9_133263862_B2_ENSG00000148303.16	10	0.0709331	0.109345	0.516527	-0.110791	-0.0572322	0.0160263	0.822417	1.98408e-12	0.917463	FALSE
Muscle_Skeletal_chr9_133263862_B2_ENSG00000148308.17	7	-0.143579	0.103096	0.163719	0.0105901	-0.0322901	0.0146091	0.468611	1.07777e-09	0.710265	FALSE
Muscle_Skeletal_chr9_133263862_B2_ENSG00000160271.14	10	0.0552174	0.0492805	0.262514	0.0690238	0.0674079	0.124145	0.439585	2.16815e-15	0.800853	FALSE
Muscle_Skeletal_chr9_133263862_B2_ENSG00000160293.16	5	-0.0399772	0.102277	0.695891	-0.0208633	-0.0250075	0.402979	0.454264	2.3849e-08	0.960083	FALSE
Muscle_Skeletal_chr9_133263862_B2_ENSG00000160323.18	8	0.142153	0.133404	0.286611	0.00200925	0.00156211	0.138027	0.992095	1.11387e-22	0.81765	FALSE
Muscle_Skeletal_chr9_133263862_B2_ENSG00000160325.14	10	-0.00803322	0.0511113	0.87511	-0.0485014	-0.0354057	-0.0947989	0.352565	2.83861e-21	0.985512	FALSE
Muscle_Skeletal_chr9_133263862_B2_ENSG00000160326.13	9	-0.0440476	0.0682731	0.518818	-0.00995354	-0.0197656	0.0784087	0.354067	6.084e-11	0.918097	FALSE
Muscle_Skeletal_chr9_133263862_B2_ENSG00000165695.9	7	-0.0112599	0.0585663	0.84754	-0.00211772	0.00333652	0.0636059	0.635349	3.37519e-10	0.982185	FALSE
Muscle_Skeletal_chr9_133263862_B2_ENSG00000165698.15	5	0.110378	0.0912072	0.226205	0.033111	0.0260321	0.0954557	0.937546	2.45065e-06	0.775105	FALSE
Muscle_Skeletal_chr9_133263862_B2_ENSG00000165699.13	7	-0.0990864	0.124796	0.427201	-0.0141953	-0.0107812	-0.560497	0.299365	2.79291e-10	0.887962	FALSE
Muscle_Skeletal_chr9_133263862_B2_ENSG00000169925.16	12	0.0280331	0.0744104	0.70637	0.00128043	-0.0153939	-0.0512867	0.493977	1.52584e-10	0.961799	FALSE
Muscle_Skeletal_chr9_133263862_B2_ENSG00000170835.14	6	0.000747764	0.0334491	0.982165	-0.013583	-0.0473783	0.0659529	0.47881	1.5415e-09	0.997488	FALSE
Muscle_Skeletal_chr9_133263862_B2_ENSG00000175164.13	7	0.10407	0.0247442	2.60141e-05	0.112494	0.121963	0.153356	0.136814	6.80447e-112	0.00210725	TRUE
Muscle_Skeletal_chr9_133263862_B2_ENSG00000187616.4	14	-0.0262664	0.0394222	0.50523	-0.0202426	-0.0470479	0.0272115	0.37786	2.42902e-11	0.914084	FALSE
Muscle_Skeletal_chr9_133263862_B2_ENSG00000196205.8	8	0.134427	0.110828	0.225153	-0.00658356	-0.0295792	1.30484	0.167587	5.67627e-09	0.774169	FALSE
Muscle_Skeletal_chr9_133263862_B2_ENSG00000196363.9	10	-0.00976263	0.147077	0.947077	-0.0103214	-0.0703752	-0.241659	0.419017	8.67802e-08	0.993718	FALSE
Muscle_Skeletal_chr9_133263862_B2_ENSG00000197859.9	9	-0.107403	0.0757808	0.156398	0.0201739	-0.0109368	-0.0427369	0.658058	1.09522e-09	0.700679	FALSE
Muscle_Skeletal_chr9_133263862_B2_ENSG00000198870.7	7	0.0558412	0.0764567	0.465168	-0.0018868	-0.00915824	-0.155998	0.206987	2.20688e-08	0.902252	FALSE
Muscle_Skeletal_chr9_133263862_B2_ENSG00000225756.1	7	0.0156918	0.0205034	0.444076	0.00978566	0.0122396	-0.0141889	0.385206	9.95046e-47	0.895077	FALSE
Muscle_Skeletal_chr9_133263862_B2_ENSG00000235106.9	6	-0.0372854	0.107196	0.727971	0.0563942	0.042415	0.0876395	0.522821	2.77514e-05	0.965168	FALSE
Muscle_Skeletal_chr9_133263862_B2_ENSG00000235138.1	7	-0.0544597	0.0616102	0.376728	0.0146988	0.0180077	0.0721631	0.17004	4.94927e-06	0.867118	FALSE
Muscle_Skeletal_chr9_133271182_A2_ENSG00000107290.13	6	0.398678	0.187845	0.0338059	0.382847	0.376346	0.183475	0.391471	0.00189351	0.391293	FALSE
Muscle_Skeletal_chr9_133271182_A2_ENSG00000123453.17	6	-0.00011698	0.0304548	0.996935	0.00638152	0.00890124	0.0732002	0.190999	4.72427e-82	0.999618	FALSE
Muscle_Skeletal_chr9_133271182_A2_ENSG00000123454.10	9	-0.0364478	0.0590062	0.536777	-0.00143278	0.00279353	0.175905	0.0287498	2.08844e-19	0.923446	FALSE
Muscle_Skeletal_chr9_133271182_A2_ENSG00000125482.12	1	-0.0671761	0.197374	0.733593					0.00099099	0.966015	FALSE
Muscle_Skeletal_chr9_133271182_A2_ENSG00000125484.11	5	-0.14483	0.184694	0.432945	-0.164789	-0.146491	0.481682	0.33283	3.61778e-07	0.890056	FALSE
Muscle_Skeletal_chr9_133271182_A2_ENSG00000125485.17	5	0.0227037	0.092266	0.805629	-0.0156993	-0.0234082	-0.127838	0.575097	1.70805e-09	0.977155	FALSE
Muscle_Skeletal_chr9_133271182_A2_ENSG00000148248.13	9	-0.166268	0.155192	0.284001	-0.0806669	-0.167996	-0.114141	0.836811	5.46323e-11	0.815906	FALSE
Muscle_Skeletal_chr9_133271182_A2_ENSG00000148288.11	10	0.0629497	0.105955	0.552433	0.128825	0.165389	-0.0126653	0.68678	1.34126e-13	0.927352	FALSE
Muscle_Skeletal_chr9_133271182_A2_ENSG00000148290.9	10	-0.0226782	0.027673	0.412499	-0.0167533	-0.0220824	-0.0101199	0.797512	5.43862e-88	0.882443	FALSE
Muscle_Skeletal_chr9_133271182_A2_ENSG00000148291.9	7	0.241014	0.121918	0.0480576	0.125538	0.137668	0.529591	0.405069	5.47909e-11	0.456105	FALSE
Muscle_Skeletal_chr9_133271182_A2_ENSG00000148296.6	14	-0.0687962	0.0584712	0.239362	-0.0956566	-0.0988475	-0.13179	0.506767	2.08394e-33	0.784777	FALSE
Muscle_Skeletal_chr9_133271182_A2_ENSG00000148297.15	7	-0.291652	0.117355	0.0129473	-0.289057	-0.343877	-0.588052	0.549694	3.69102e-08	0.231858	FALSE
Muscle_Skeletal_chr9_133271182_A2_ENSG00000148300.11	9	0.204358	0.172434	0.235964	0.074322	0.0803174	0.140661	0.897009	6.47778e-10	0.782406	FALSE
Muscle_Skeletal_chr9_133271182_A2_ENSG00000148303.16	10	0.171892	0.125575	0.17105	-0.112719	-0.0808214	0.14264	0.918187	2.18468e-12	0.719014	FALSE
Muscle_Skeletal_chr9_133271182_A2_ENSG00000148308.17	7	-0.114304	0.141254	0.418398	-0.161803	-0.231938	-0.0429925	0.814376	1.27474e-09	0.884405	FALSE
Muscle_Skeletal_chr9_133271182_A2_ENSG00000160271.14	10	0.0978921	0.0772113	0.204853	0.120865	0.125179	0.106247	0.950244	2.71333e-15	0.754672	FALSE
Muscle_Skeletal_chr9_133271182_A2_ENSG00000160293.16	6	0.0282607	0.0827837	0.732818	0.00496895	-0.000133265	-0.0524635	0.662634	1.37997e-10	0.966015	FALSE
Muscle_Skeletal_chr9_133271182_A2_ENSG00000160323.18	8	0.266102	0.188143	0.157255	0.225654	0.206258	0.196539	0.900238	2.0364e-22	0.701848	FALSE
Muscle_Skeletal_chr9_133271182_A2_ENSG00000160325.14	10	0.0360751	0.0479199	0.451557	0.0224067	-0.019836	0.0314617	0.958917	1.97973e-21	0.897444	FALSE
Muscle_Skeletal_chr9_133271182_A2_ENSG00000160326.13	9	-0.0408414	0.0829742	0.622565	-0.0242834	-0.0220281	0.105888	0.398601	6.7705e-11	0.943601	FALSE
Muscle_Skeletal_chr9_133271182_A2_ENSG00000165695.9	6	0.0205165	0.0673551	0.760669	0.0295763	0.0401339	0.17122	0.402239	4.96475e-10	0.970584	FALSE
Muscle_Skeletal_chr9_133271182_A2_ENSG00000165698.15	5	0.0852917	0.120382	0.478629	-0.0282037	-0.0274029	0.0244436	0.800945	2.5881e-06	0.906496	FALSE
Muscle_Skeletal_chr9_133271182_A2_ENSG00000165699.13	7	-0.0158541	0.151181	0.91648	0.00738046	-0.0267009	-0.335805	0.573249	2.92015e-10	0.990681	FALSE
Muscle_Skeletal_chr9_133271182_A2_ENSG00000169925.16	12	0.00324951	0.120069	0.978409	0.0255538	-0.0195879	-0.135466	0.501283	2.13883e-10	0.997172	FALSE
Muscle_Skeletal_chr9_133271182_A2_ENSG00000170835.14	6	0.0524434	0.0484886	0.279448	0.0754771	0.0847669	0.16234	0.452117	1.83355e-09	0.813308	FALSE
Muscle_Skeletal_chr9_133271182_A2_ENSG00000175164.13	8	0.107841	0.0218426	7.92558e-07	0.11412	0.126372	0.147203	0.0905794	2.66141e-112	9.39015e-05	TRUE
Muscle_Skeletal_chr9_133271182_A2_ENSG00000187616.4	14	-0.0396773	0.0574373	0.489696	-0.0389094	-0.0465072	-0.019106	0.833987	5.90438e-12	0.909686	FALSE
Muscle_Skeletal_chr9_133271182_A2_ENSG00000196205.8	8	0.0446652	0.128952	0.729063	-0.0417496	-0.154231	1.25823	0.282799	5.62345e-09	0.965361	FALSE
Muscle_Skeletal_chr9_133271182_A2_ENSG00000196363.9	12	0.046486	0.190169	0.806885	-0.0659267	-0.135385	-0.196422	0.515563	2.61834e-08	0.977338	FALSE
Muscle_Skeletal_chr9_133271182_A2_ENSG00000197859.9	8	-0.0376649	0.154401	0.807276	0.0018644	-0.0516515	0.323156	0.286096	4.5582e-09	0.977421	FALSE
Muscle_Skeletal_chr9_133271182_A2_ENSG00000198870.7	7	0.0600142	0.105504	0.569468	0.0130739	-0.00916623	-0.26471	0.152509	2.87368e-08	0.931906	FALSE
Muscle_Skeletal_chr9_133271182_A2_ENSG00000225756.1	7	0.0224759	0.0512082	0.660725	0.00930008	0.0129378	-0.0558922	0.368124	4.78072e-46	0.952382	FALSE
Muscle_Skeletal_chr9_133271182_A2_ENSG00000235106.9	6	0.111056	0.115199	0.33503	0.064335	0.0588248	0.221789	0.577776	2.6499e-05	0.846349	FALSE
Muscle_Skeletal_chr9_133271182_A2_ENSG00000235138.1	8	-0.0214057	0.0676154	0.751562	-0.00290317	-0.000830228	-0.0756526	0.690647	6.72896e-07	0.968635	FALSE
Muscle_Skeletal_chr9_133271745_C2_ENSG00000107290.13	6	0.0196695	0.0782173	0.801449	0.00718345	0.00262806	0.0766585	0.607237	0.00181611	0.976606	FALSE
Muscle_Skeletal_chr9_133271745_C2_ENSG00000123453.17	6	-0.00667949	0.00739669	0.366506	-0.00627622	-0.00640003	-0.00273493	0.749368	1.21637e-82	0.862324	FALSE
Muscle_Skeletal_chr9_133271745_C2_ENSG00000123454.10	9	-0.0319545	0.0272151	0.240336	-0.0114332	-0.00874686	0.0487297	0.0953179	2.05727e-19	0.785867	FALSE
Muscle_Skeletal_chr9_133271745_C2_ENSG00000125482.12	1	-0.00539245	0.0647139	0.933591					0.000956069	0.992437	FALSE
Muscle_Skeletal_chr9_133271745_C2_ENSG00000125484.11	6	0.0406051	0.0531877	0.445206	0.0799842	0.0820548	0.135616	0.44513	7.33735e-09	0.895294	FALSE
Muscle_Skeletal_chr9_133271745_C2_ENSG00000125485.17	5	-0.0386732	0.0298136	0.194575	-0.0219372	-0.00815136	-0.0140784	0.779169	1.9326e-09	0.743675	FALSE
Muscle_Skeletal_chr9_133271745_C2_ENSG00000148248.13	9	-0.138829	0.0958188	0.147375	-0.0101826	-0.00367562	-0.159335	0.899267	6.89559e-11	0.689385	FALSE
Muscle_Skeletal_chr9_133271745_C2_ENSG00000148288.11	10	-0.0369512	0.0657774	0.574278	-0.00724158	-0.000392106	-0.130151	0.415029	1.83592e-13	0.933179	FALSE
Muscle_Skeletal_chr9_133271745_C2_ENSG00000148290.9	10	-0.030808	0.0148056	0.0374486	-0.0197571	-0.0183259	-0.0177576	0.605659	8.46723e-88	0.411386	FALSE
Muscle_Skeletal_chr9_133271745_C2_ENSG00000148291.9	7	0.0897624	0.115174	0.435766	-0.0171914	-0.00735694	0.279523	0.569305	8.93542e-11	0.891127	FALSE
Muscle_Skeletal_chr9_133271745_C2_ENSG00000148296.6	14	-0.0886834	0.0323882	0.00617877	-0.0977038	-0.101216	-0.160605	0.113483	3.16392e-33	0.14605	FALSE
Muscle_Skeletal_chr9_133271745_C2_ENSG00000148297.15	7	-0.105118	0.0620072	0.0900285	-0.0214124	-0.00920284	-0.39206	0.240535	3.7621e-08	0.583001	FALSE
Muscle_Skeletal_chr9_133271745_C2_ENSG00000148300.11	9	0.0529392	0.136512	0.698166	0.038521	0.0444747	-0.282821	0.313886	9.5127e-10	0.960581	FALSE
Muscle_Skeletal_chr9_133271745_C2_ENSG00000148303.16	10	0.05288	0.0936396	0.572265	-0.0562017	-0.0383858	-0.164611	0.312274	3.19742e-12	0.932678	FALSE
Muscle_Skeletal_chr9_133271745_C2_ENSG00000148308.17	7	-0.143016	0.0756032	0.0585356	-0.0611797	-0.0617078	-0.179701	0.835785	1.42825e-09	0.496939	FALSE
Muscle_Skeletal_chr9_133271745_C2_ENSG00000160271.14	10	0.0830203	0.0313419	0.00807648	0.0416213	0.056506	0.0918253	0.882188	3.64687e-15	0.17386	FALSE
Muscle_Skeletal_chr9_133271745_C2_ENSG00000160293.16	6	-0.00370576	0.0289586	0.898174	0.0185618	0.0232817	0.058915	0.38273	1.33631e-10	0.988282	FALSE
Muscle_Skeletal_chr9_133271745_C2_ENSG00000160323.18	8	0.143854	0.0875656	0.100422	-0.0216527	-0.0160087	0.238176	0.734856	1.92232e-22	0.605038	FALSE
Muscle_Skeletal_chr9_133271745_C2_ENSG00000160325.14	10	-0.000661596	0.0349728	0.984907	-0.0198859	-0.0377047	-0.0823226	0.173188	4.01288e-21	0.99803	FALSE
Muscle_Skeletal_chr9_133271745_C2_ENSG00000160326.13	9	-0.0301857	0.0546405	0.580646	0.0106169	0.0152851	0.00264634	0.754287	9.20969e-11	0.934881	FALSE
Muscle_Skeletal_chr9_133271745_C2_ENSG00000165695.9	6	-0.0325332	0.0527796	0.537633	0.00868794	0.00483482	0.0095151	0.770508	7.48034e-10	0.923499	FALSE
Muscle_Skeletal_chr9_133271745_C2_ENSG00000165698.15	5	0.0848809	0.0801929	0.289846	0.00654207	-0.00309106	-0.00943419	0.551337	3.27565e-06	0.819526	FALSE
Muscle_Skeletal_chr9_133271745_C2_ENSG00000165699.13	7	-0.144949	0.128298	0.258568	0.0157084	0.018226	-0.687095	0.217959	5.4325e-10	0.798559	FALSE
Muscle_Skeletal_chr9_133271745_C2_ENSG00000169925.16	12	0.00248151	0.0374348	0.947148	-0.000239151	-0.00849253	-0.0518538	0.324847	1.75521e-10	0.99373	FALSE
Muscle_Skeletal_chr9_133271745_C2_ENSG00000170835.14	6	0.00161391	0.0184553	0.930314	0.00461475	0.0302129	0.0321956	0.561085	1.70874e-09	0.991814	FALSE
Muscle_Skeletal_chr9_133271745_C2_ENSG00000175164.13	8	0.0880471	0.0184945	1.92909e-06	0.0861398	0.109022	0.123222	0.0664845	1.11781e-110	0.000211578	TRUE
Muscle_Skeletal_chr9_133271745_C2_ENSG00000187616.4	14	-0.0785061	0.0363609	0.0308439	-0.0277132	-0.0222599	-0.0519001	0.66935	1.02646e-11	0.374602	FALSE
Muscle_Skeletal_chr9_133271745_C2_ENSG00000196205.8	8	0.0619292	0.101198	0.540562	-0.0463174	-0.0565619	1.29455	0.0693368	8.50084e-09	0.923909	FALSE
Muscle_Skeletal_chr9_133271745_C2_ENSG00000196363.9	12	0.0442536	0.0578568	0.444342	0.0546153	0.0813696	0.0948603	0.639146	1.99467e-08	0.895077	FALSE
Muscle_Skeletal_chr9_133271745_C2_ENSG00000197859.9	9	-0.094056	0.042132	0.0255878	-0.0387777	-0.0420317	-0.107979	0.862347	1.27672e-09	0.340149	FALSE
Muscle_Skeletal_chr9_133271745_C2_ENSG00000198870.7	7	0.00717139	0.0656943	0.913073	-0.0404499	-0.0371532	-0.102858	0.468083	3.24018e-08	0.990306	FALSE
Muscle_Skeletal_chr9_133271745_C2_ENSG00000225756.1	7	0.000146648	0.0196772	0.994054	-0.0102744	-0.00710567	-0.0264131	0.411734	2.13662e-46	0.999231	FALSE
Muscle_Skeletal_chr9_133271745_C2_ENSG00000235106.9	7	-0.0331224	0.0342658	0.333728	-0.0264627	0.0428616	0.0903722	0.244394	7.42249e-07	0.845728	FALSE
Muscle_Skeletal_chr9_133271745_C2_ENSG00000235138.1	8	-0.00891594	0.0173372	0.607066	-0.0130244	-0.0160735	-0.0423689	0.269719	5.30099e-07	0.940327	FALSE
Muscle_Skeletal_chr9_21172826_B2_ENSG00000099810.18	14	0.0709864	0.0577102	0.218678	0.0395537	0.0448444	-0.0019097	0.392746	2.67071e-09	0.768615	FALSE
Muscle_Skeletal_chr9_21172826_B2_ENSG00000147883.10	8	0.0741909	0.0703171	0.291384	-0.053388	-0.095182	0.060905	0.931324	1.60574e-07	0.820315	FALSE
Muscle_Skeletal_chr9_21172826_B2_ENSG00000147889.17	3	0.0252712	0.0743157	0.733818	0.0777161	0.0794077	-0.277994	0.398123	0.000588574	0.966015	FALSE
Muscle_Skeletal_chr9_21172826_B2_ENSG00000171843.15	20	-0.0262085	0.0694134	0.705749	-0.0357832	-0.0314383	-0.0653354	0.743531	3.16405e-11	0.961702	FALSE
Muscle_Skeletal_chr9_21172826_B2_ENSG00000188352.12	5	-0.0198562	0.0509822	0.696926	-0.0229364	-0.0255895	-0.101192	0.680171	2.2152e-12	0.960201	FALSE
Muscle_Skeletal_chr9_21172826_B2_ENSG00000188921.13	12	0.00664142	0.0751559	0.929584	0.0694172	0.0396264	-0.0135691	0.899443	5.97248e-07	0.991772	FALSE
Muscle_Skeletal_chr9_21172826_B2_ENSG00000198642.6	13	0.0998052	0.100993	0.323037	0.011196	0.00725239	0.161611	0.743491	1.10126e-13	0.83935	FALSE
Muscle_Skeletal_chr9_21172826_B2_ENSG00000226393.1	16	-0.0544973	0.0373311	0.144335	-0.0469769	-0.0581768	-0.0625143	0.886526	5.45599e-14	0.684906	FALSE
Muscle_Skeletal_chr9_21172826_B2_ENSG00000227071.1	7	0.0162397	0.0363105	0.654698	0.00748108	0.0130102	-0.0201586	0.61549	5.53969e-12	0.950548	FALSE
Muscle_Skeletal_chr9_21172826_B2_ENSG00000264801.1	10	0.0681669	0.0430478	0.113304	0.0148324	0.0319197	0.133986	0.502379	3.94508e-07	0.632519	FALSE
Muscle_Skeletal_chr9_21172826_B2_ENSG00000265194.1	12	0.00800525	0.0613783	0.89623	0.00240584	-0.0104479	-0.000417057	0.944181	1.1363e-09	0.988052	FALSE
Muscle_Skeletal_chr9_21206606_A2_ENSG00000099810.18	6	-0.00182488	0.028317	0.948616	-0.00852418	-0.00936409	-0.00611571	0.93091	5.00979e-69	0.993823	FALSE
Muscle_Skeletal_chr9_21206606_A2_ENSG00000147883.10	9	0.0903758	0.0866012	0.296677	0.107981	0.132665	0.00565158	0.574596	1.02974e-07	0.822745	FALSE
Muscle_Skeletal_chr9_21206606_A2_ENSG00000147889.17	7	-0.0313496	0.0783605	0.689105	-0.0275461	-0.0232154	0.152408	0.561608	6.25866e-06	0.958499	FALSE
Muscle_Skeletal_chr9_21206606_A2_ENSG00000171843.15	20	-0.0134803	0.105505	0.898332	0.110324	0.0965717	-0.0734182	0.742115	4.67417e-11	0.988282	FALSE
Muscle_Skeletal_chr9_21206606_A2_ENSG00000188352.12	4	-0.0141257	0.0742579	0.849133	0.000236248	-0.00156956	0.128183	0.726108	2.59701e-12	0.982489	FALSE
Muscle_Skeletal_chr9_21206606_A2_ENSG00000188921.13	12	0.0259462	0.125965	0.836807	-0.113372	-0.0606528	-0.128754	0.55268	8.04752e-07	0.980782	FALSE
Muscle_Skeletal_chr9_21206606_A2_ENSG00000198642.6	12	0.103144	0.123688	0.404334	-0.00838464	-0.015838	0.0787068	0.937157	6.02811e-14	0.878823	FALSE
Muscle_Skeletal_chr9_21206606_A2_ENSG00000226393.1	14	0.00175536	0.0547745	0.974435	0.0187506	0.00514761	0.0389929	0.677167	7.80331e-14	0.996794	FALSE
Muscle_Skeletal_chr9_21206606_A2_ENSG00000227071.1	14	0.0413407	0.048082	0.389901	0.0391514	0.0342647	0.0647199	0.757865	7.08748e-13	0.873928	FALSE
Muscle_Skeletal_chr9_21206606_A2_ENSG00000264801.1	10	0.0701248	0.0544966	0.198173	0.00427682	0.00903609	0.241082	0.403514	2.05286e-12	0.747889	FALSE
Muscle_Skeletal_chr9_21206606_A2_ENSG00000265194.1	14	0.159276	0.0633921	0.0119862	0.0739196	0.0706661	0.157878	0.99009	5.49198e-10	0.221447	FALSE
Nerve_Tibial_chr10_10216776_A2_ENSG00000048740.18	11	-0.339455	0.185406	0.0671185	-0.449298	-0.423927	-0.585202	0.505954	2.80836e-07	0.523098	FALSE
Nerve_Tibial_chr10_10216776_A2_ENSG00000225383.7	6	0.0171223	0.0617942	0.781714	0.0181958	0.0167219	0.0306811	0.929284	1.96439e-05	0.974343	FALSE
Nerve_Tibial_chr10_10216776_A2_ENSG00000230322.1	2	0.113902	0.131969	0.388084					0.0350753	0.873278	FALSE
Nerve_Tibial_chr10_79556700_A2_ENSG00000108175.16	10	0.0361171	0.0566422	0.52371	0.0194499	0.0127619	0.0257766	0.911986	1.18179e-16	0.919819	FALSE
Nerve_Tibial_chr10_79556700_A2_ENSG00000108179.13	8	0.256608	0.179001	0.151697	0.0297962	0.0214814	0.00614071	0.461203	5.35925e-08	0.694927	FALSE
Nerve_Tibial_chr10_79556700_A2_ENSG00000108219.14	4	0.377629	0.427459	0.377005	-0.259157	-0.271884	-2.16723	0.20403	5.21157e-07	0.867118	FALSE
Nerve_Tibial_chr10_79556700_A2_ENSG00000122359.17	3	0.716357	0.386255	0.06365	0.513763	0.484661	0.0355382	0.200334	1.00144e-07	0.512824	FALSE
Nerve_Tibial_chr10_79556700_A2_ENSG00000122378.13	4	-0.260579	0.183898	0.156489	-0.335704	-0.347111	-1.11123	0.191282	1.09621e-06	0.700679	FALSE
Nerve_Tibial_chr10_79556700_A2_ENSG00000122852.14	10	0.0105761	0.0521552	0.839305	0.0371806	0.0347907	0.00470041	0.973786	7.4897e-10	0.981136	FALSE
Nerve_Tibial_chr10_79556700_A2_ENSG00000133661.15	3	0.0353354	0.0349737	0.312331	0.0323219	0.0306213	-0.0987111	0.188237	3.04394e-125	0.832561	FALSE
Nerve_Tibial_chr10_79556700_A2_ENSG00000133678.13	8	0.134942	0.105385	0.200381	0.0483584	0.0590398	-0.3162	0.0303309	3.51863e-09	0.750313	FALSE
Nerve_Tibial_chr10_79556700_A2_ENSG00000151224.12	8	-0.131075	0.0684321	0.0554412	-0.135615	-0.156642	-0.0516313	0.586936	0.000507771	0.485994	FALSE
Nerve_Tibial_chr10_79556700_A2_ENSG00000165424.6	9	0.0758574	0.100897	0.452152	-0.0331536	-0.0967571	-0.226817	0.221503	3.22077e-16	0.897645	FALSE
Nerve_Tibial_chr10_79556700_A2_ENSG00000178217.13	5	-0.121151	0.100541	0.228207	-0.129191	-0.131634	0.0645933	0.40141	0.002536	0.776229	FALSE
Nerve_Tibial_chr10_79556700_A2_ENSG00000185303.16	9	-0.108813	0.0572848	0.057498	-0.00249154	0.0110002	-0.252427	0.433997	3.43623e-08	0.493508	FALSE
Nerve_Tibial_chr10_79556700_A2_ENSG00000188199.10	9	-0.0918203	0.0191284	1.58494e-06	-0.0995245	-0.0991511	-0.134192	0.2386	1.66895e-76	0.000177319	TRUE
Nerve_Tibial_chr10_79556700_A2_ENSG00000189129.13	6	-0.196586	0.120338	0.10234	-0.26987	-0.265031	-0.447942	0.094524	1.47008e-22	0.609757	FALSE
Nerve_Tibial_chr10_79556700_A2_ENSG00000224596.7	8	0.0783671	0.0560434	0.162014	0.0473899	0.0494056	0.0567739	0.686293	1.93423e-22	0.707905	FALSE
Nerve_Tibial_chr10_79556700_A2_ENSG00000225484.6	8	-0.0279891	0.0691322	0.685578	-0.105634	-0.144073	-0.251839	0.0511975	8.50301e-71	0.957918	FALSE
Nerve_Tibial_chr10_79556700_A2_ENSG00000226659.1	6	0.016192	0.10991	0.882878	-0.00958428	-0.00232358	0.0349218	0.90416	0.00184054	0.986218	FALSE
Nerve_Tibial_chr10_79556700_A2_ENSG00000226676.1	10	0.00397517	0.0525361	0.939685	-0.0215079	-0.0223531	0.0429112	0.704268	2.6302e-11	0.993129	FALSE
Nerve_Tibial_chr10_79556700_A2_ENSG00000228570.7	8	0.0674155	0.0171871	8.76503e-05	0.0599338	0.0589031	0.00616098	0.130147	8.50723e-84	0.0059724	TRUE
Nerve_Tibial_chr10_79556700_A2_ENSG00000230091.6	7	0.0441529	0.0242718	0.0688957	0.0434063	0.0429628	-0.000420695	0.249404	2.70962e-78	0.528196	FALSE
Nerve_Tibial_chr10_79556700_A2_ENSG00000234743.1	5	0.0339627	0.0612792	0.579423	0.0390968	0.0465118	0.0551977	0.833629	1.35696e-06	0.934659	FALSE
Nerve_Tibial_chr10_79556700_A2_ENSG00000235426.2	8	-0.080124	0.068152	0.239728	-0.0239128	-0.0162016	-0.000276046	0.629753	2.75284e-09	0.785243	FALSE
Nerve_Tibial_chr10_79556700_A2_ENSG00000237523.1	10	0.0576632	0.153686	0.70751	0.0649111	0.0583366	-0.053597	0.63461	5.36864e-07	0.962088	FALSE
Nerve_Tibial_chr10_79556700_A2_ENSG00000242600.8	7	0.021521	0.037136	0.56224	0.0432819	0.0564362	0.0862927	0.0813881	5.40897e-65	0.92981	FALSE
Nerve_Tibial_chr10_79556700_A2_ENSG00000244733.5	7	-0.108411	0.0220237	8.54625e-07	-0.111514	-0.112988	-0.140735	0.204504	9.78437e-72	0.000100701	TRUE
Nerve_Tibial_chr10_79556700_A2_ENSG00000253626.3	7	-0.0540065	0.0564615	0.33881	-0.0108431	0.0608783	0.184759	0.168937	7.68735e-09	0.848333	FALSE
Nerve_Tibial_chr10_79556700_A2_ENSG00000272447.1	8	0.0595546	0.0571689	0.297537	0.0759077	0.0852494	0.372225	0.17975	1.49471e-15	0.823262	FALSE
Nerve_Tibial_chr10_79556700_A2_ENSG00000272489.1	10	-0.0808099	0.0381206	0.0340188	-0.0882393	-0.0906016	-0.0652121	0.822748	2.42884e-34	0.392611	FALSE
Nerve_Tibial_chr10_79556700_A2_ENSG00000273372.1	4	0.0163057	0.0653027	0.802824	0.0375194	0.0559858	0.344962	0.234977	1.39518e-11	0.976742	FALSE
Nerve_Tibial_chr10_79556700_A2_ENSG00000278616.1	6	-0.0794778	0.0441254	0.0716745	-0.145576	-0.147172	-0.174837	0.120526	1.13648e-84	0.536702	FALSE
Nerve_Tibial_chr10_79556700_A2_ENSG00000280355.1	13	-0.0793362	0.0445004	0.0746155	-0.0635202	-0.135041	-0.160257	0.275912	1.43874e-46	0.544805	FALSE
Nerve_Tibial_chr10_79556700_A2_ENSG00000283101.1	11	0.0883748	0.0545324	0.105105	0.115508	0.0927091	0.184167	0.468974	3.52128e-10	0.615997	FALSE
Nerve_Tibial_chr10_79556700_A2_ENSG00000283913.1	4	0.0680303	0.0732371	0.352938	0.0718941	0.0437524	0.0684186	0.999087	6.247e-08	0.855526	FALSE
Nerve_Tibial_chr10_79556700_B2_ENSG00000108175.16	10	0.0465302	0.0482878	0.335246	0.0216899	0.0162787	-0.0162035	0.456382	1.25636e-16	0.846369	FALSE
Nerve_Tibial_chr10_79556700_B2_ENSG00000108179.13	8	0.200652	0.126839	0.113663	0.0306591	0.0358345	-0.0303375	0.327237	4.32541e-08	0.633179	FALSE
Nerve_Tibial_chr10_79556700_B2_ENSG00000108219.14	4	0.26764	0.24765	0.279823	0.122392	0.0980328	-0.636489	0.462191	4.36081e-07	0.813511	FALSE
Nerve_Tibial_chr10_79556700_B2_ENSG00000122359.17	3	0.233646	0.165804	0.158786	0.163507	0.134799	-0.0548155	0.253275	6.14335e-08	0.704053	FALSE
Nerve_Tibial_chr10_79556700_B2_ENSG00000122378.13	4	-0.0719587	0.185977	0.698814	-0.156348	-0.158162	-0.971226	0.111363	1.0269e-06	0.960769	FALSE
Nerve_Tibial_chr10_79556700_B2_ENSG00000122852.14	10	-0.0140566	0.0502026	0.77948	-0.0159186	-0.0122464	0.00296231	0.911609	7.56931e-10	0.974043	FALSE
Nerve_Tibial_chr10_79556700_B2_ENSG00000133661.15	3	0.016185	0.0177261	0.361213	0.014844	0.0118434	-0.0399556	0.2627	8.38596e-126	0.859875	FALSE
Nerve_Tibial_chr10_79556700_B2_ENSG00000133678.13	8	0.170178	0.0781425	0.029422	0.108699	0.123938	-0.149199	0.0431488	3.28689e-09	0.36577	FALSE
Nerve_Tibial_chr10_79556700_B2_ENSG00000151224.12	8	-0.0802104	0.0650806	0.217771	-0.084101	-0.0950196	-0.0124351	0.641012	0.000488289	0.767635	FALSE
Nerve_Tibial_chr10_79556700_B2_ENSG00000165424.6	9	0.158497	0.0808051	0.0498239	0.0346941	0.0127952	-0.0954868	0.200401	2.95655e-16	0.463797	FALSE
Nerve_Tibial_chr10_79556700_B2_ENSG00000178217.13	5	-0.173254	0.100024	0.0832513	-0.149219	-0.137742	0.053715	0.317893	0.0026512	0.566189	FALSE
Nerve_Tibial_chr10_79556700_B2_ENSG00000185303.16	9	-0.0854356	0.0340647	0.0121404	-0.0239313	-0.0309091	-0.0782331	0.950926	2.73478e-08	0.222976	FALSE
Nerve_Tibial_chr10_79556700_B2_ENSG00000188199.10	9	-0.0455116	0.013449	0.000714354	-0.0484252	-0.0485338	-0.0652719	0.403185	4.27836e-77	0.031785	TRUE
Nerve_Tibial_chr10_79556700_B2_ENSG00000189129.13	6	-0.111647	0.0692569	0.106946	-0.115477	-0.117302	-0.237035	0.229582	1.12763e-24	0.619629	FALSE
Nerve_Tibial_chr10_79556700_B2_ENSG00000224596.7	8	0.0339349	0.0370352	0.359516	0.0193969	0.0212522	0.021412	0.725356	1.25927e-22	0.859368	FALSE
Nerve_Tibial_chr10_79556700_B2_ENSG00000225484.6	8	-0.0182995	0.0330617	0.579924	-0.00186198	-0.031016	-0.133705	0.0219164	1.51962e-71	0.934689	FALSE
Nerve_Tibial_chr10_79556700_B2_ENSG00000226659.1	6	8.2048e-06	0.0972095	0.999933	0.0422935	0.00778966	0.089232	0.513406	0.00179405	0.999972	FALSE
Nerve_Tibial_chr10_79556700_B2_ENSG00000226676.1	10	0.0321817	0.0355981	0.365981	0.024012	0.00931872	0.0833453	0.447881	2.20513e-11	0.862221	FALSE
Nerve_Tibial_chr10_79556700_B2_ENSG00000228570.7	8	0.0397236	0.0136809	0.00368914	0.0322343	0.0339402	-0.00960574	0.100193	3.62697e-84	0.103548	FALSE
Nerve_Tibial_chr10_79556700_B2_ENSG00000230091.6	7	0.0332898	0.0119033	0.00516282	0.0331431	0.0320991	0.023193	0.612631	1.17042e-78	0.130183	FALSE
Nerve_Tibial_chr10_79556700_B2_ENSG00000234743.1	5	-0.0214616	0.0384442	0.576672	-0.00537281	-0.00692423	-0.0575383	0.614876	1.28953e-06	0.933936	FALSE
Nerve_Tibial_chr10_79556700_B2_ENSG00000235426.2	8	-0.0115661	0.0370289	0.754773	-0.00358919	0.024069	0.045545	0.563787	1.87112e-09	0.969518	FALSE
Nerve_Tibial_chr10_79556700_B2_ENSG00000237523.1	10	0.0747894	0.110871	0.499955	0.0687406	0.06629	0.0948098	0.910274	4.38368e-07	0.912588	FALSE
Nerve_Tibial_chr10_79556700_B2_ENSG00000242600.8	7	0.0233769	0.02281	0.305432	0.0317881	0.0337962	0.0598653	0.118656	2.35477e-65	0.827593	FALSE
Nerve_Tibial_chr10_79556700_B2_ENSG00000244733.5	7	-0.0559794	0.0238569	0.0189524	-0.0586382	-0.0586666	-0.0821005	0.316192	3.53196e-72	0.2891	FALSE
Nerve_Tibial_chr10_79556700_B2_ENSG00000253626.3	7	-0.013018	0.0387804	0.737109	0.0352329	0.0525895	0.143885	0.179864	6.67941e-09	0.966655	FALSE
Nerve_Tibial_chr10_79556700_B2_ENSG00000272447.1	8	0.0285113	0.0543816	0.600083	0.0580783	0.0666878	0.390424	0.1038	1.42458e-15	0.938873	FALSE
Nerve_Tibial_chr10_79556700_B2_ENSG00000272489.1	10	-0.0569098	0.0331656	0.0861754	-0.0516671	-0.0520813	-0.0600737	0.955214	1.76279e-34	0.573311	FALSE
Nerve_Tibial_chr10_79556700_B2_ENSG00000273372.1	4	0.00844039	0.0410769	0.837199	0.017971	0.0284165	0.144259	0.433991	1.14888e-11	0.980782	FALSE
Nerve_Tibial_chr10_79556700_B2_ENSG00000278616.1	6	-0.0477111	0.0187705	0.0110278	-0.0559404	-0.0559643	-0.0780865	0.285267	2.34455e-85	0.210074	FALSE
Nerve_Tibial_chr10_79556700_B2_ENSG00000280355.1	13	-0.0385623	0.0243775	0.113677	-0.0778279	-0.0642749	-0.0918511	0.184041	4.48663e-47	0.633179	FALSE
Nerve_Tibial_chr10_79556700_B2_ENSG00000283101.1	11	0.0490788	0.0478956	0.305503	0.0261562	0.0276488	0.144052	0.41702	3.06129e-10	0.82762	FALSE
Nerve_Tibial_chr10_79556700_B2_ENSG00000283913.1	4	0.0562503	0.0393865	0.153245	0.0715591	0.0710904	0.114501	0.744955	5.12969e-08	0.696624	FALSE
Nerve_Tibial_chr11_1219991_A2_ENSG00000023191.16	13	-0.184939	0.121696	0.128592	-0.157053	-0.190246	-0.208871	0.88213	2.4814e-10	0.658246	FALSE
Nerve_Tibial_chr11_1219991_A2_ENSG00000069696.6	13	0.0790241	0.0687871	0.25063	0.0841139	0.0678621	0.213738	0.266892	2.22068e-09	0.793577	FALSE
Nerve_Tibial_chr11_1219991_A2_ENSG00000070047.11	8	0.118398	0.116481	0.30941	0.106803	0.117879	-0.0279045	0.582997	2.39431e-06	0.830684	FALSE
Nerve_Tibial_chr11_1219991_A2_ENSG00000078902.15	5	-0.0849605	0.160823	0.597301	-0.196905	-0.207656	-0.235312	0.777568	5.96842e-12	0.937928	FALSE
Nerve_Tibial_chr11_1219991_A2_ENSG00000099834.18	16	-0.0173964	0.0682411	0.798781	0.00906972	-0.00281023	0.0905869	0.355421	5.4616e-10	0.975968	FALSE
Nerve_Tibial_chr11_1219991_A2_ENSG00000099849.14	11	0.0381349	0.103576	0.712736	-0.04362	-0.077087	0.221579	0.438854	3.5884e-07	0.96289	FALSE
Nerve_Tibial_chr11_1219991_A2_ENSG00000099869.7	6	-0.101944	0.133852	0.446285	-0.151976	-0.157972	-0.604312	0.127447	0.00410893	0.895602	FALSE
Nerve_Tibial_chr11_1219991_A2_ENSG00000117983.17	8	-0.0559563	0.0351182	0.111077	-0.0464939	-0.043117	-0.036832	0.780804	4.96485e-17	0.627737	FALSE
Nerve_Tibial_chr11_1219991_A2_ENSG00000117984.13	5	0.056363	0.222847	0.800329	0.0200787	-0.175552	-0.445258	0.509888	3.78459e-06	0.976314	FALSE
Nerve_Tibial_chr11_1219991_A2_ENSG00000130592.15	15	-0.0814206	0.0969667	0.40109	-0.0469413	-0.0186479	-0.0873295	0.975417	4.6693e-11	0.877652	FALSE
Nerve_Tibial_chr11_1219991_A2_ENSG00000130595.17	6	-0.116857	0.0990239	0.237966	-0.0402676	-0.0217756	-0.514711	0.234296	2.40009e-05	0.783979	FALSE
Nerve_Tibial_chr11_1219991_A2_ENSG00000130598.15	13	-0.0629207	0.0565263	0.265656	-0.0442209	-0.0427836	0.036028	0.468177	7.28789e-08	0.802977	FALSE
Nerve_Tibial_chr11_1219991_A2_ENSG00000130600.17	6	-0.117791	0.0942944	0.211597	-0.121387	-0.107536	-0.195283	0.700738	1.16063e-05	0.762071	FALSE
Nerve_Tibial_chr11_1219991_A2_ENSG00000142089.15	6	-0.190821	0.148754	0.199566	-0.143625	-0.105304	0.287057	0.184263	5.53833e-06	0.749335	FALSE
Nerve_Tibial_chr11_1219991_A2_ENSG00000142102.15	1	-0.113133	0.213349	0.595925					0.102247	0.937711	FALSE
Nerve_Tibial_chr11_1219991_A2_ENSG00000149043.16	5	0.122383	0.10456	0.24182	0.146165	0.124526	-0.0554415	0.816059	5.40408e-06	0.78703	FALSE
Nerve_Tibial_chr11_1219991_A2_ENSG00000161328.10	8	0.0168392	0.0387172	0.663615	0.0325076	0.0211025	0.0537843	0.478503	3.00269e-12	0.953208	FALSE
Nerve_Tibial_chr11_1219991_A2_ENSG00000167244.18	10	-0.124553	0.116946	0.286852	-0.0998274	-0.255554	-0.358522	0.474927	4.83286e-06	0.817658	FALSE
Nerve_Tibial_chr11_1219991_A2_ENSG00000174672.15	7	-0.0561694	0.0641729	0.381421	-0.0575413	-0.0617809	-0.131382	0.416268	4.09607e-28	0.869483	FALSE
Nerve_Tibial_chr11_1219991_A2_ENSG00000174775.16	3	-0.093418	0.233463	0.689053	-0.0382702	0.15811	0.829884	0.424877	3.16499e-06	0.958472	FALSE
Nerve_Tibial_chr11_1219991_A2_ENSG00000174885.12	7	-0.105184	0.128372	0.41258	-0.152807	-0.153464	-0.0586274	0.835536	0.000335051	0.882443	FALSE
Nerve_Tibial_chr11_1219991_A2_ENSG00000174915.11	14	-0.0186677	0.0886704	0.833254	0.0405059	-0.00888026	-0.0285257	0.951046	1.45694e-09	0.980495	FALSE
Nerve_Tibial_chr11_1219991_A2_ENSG00000177030.16	13	0.0891971	0.0985626	0.365477	0.0547468	0.0654625	-0.0477632	0.379109	1.7931e-09	0.861904	FALSE
Nerve_Tibial_chr11_1219991_A2_ENSG00000177042.14	7	0.0627601	0.0530509	0.236803	0.0743067	0.107164	-0.243922	0.0607654	1.20784e-14	0.783142	FALSE
Nerve_Tibial_chr11_1219991_A2_ENSG00000177106.14	6	-0.0999572	0.0963742	0.299653	-0.11729	-0.202074	-0.0868898	0.933941	1.06419e-09	0.824391	FALSE
Nerve_Tibial_chr11_1219991_A2_ENSG00000177156.10	12	0.150896	0.11662	0.195694	0.143923	0.168006	0.163461	0.932575	5.652e-15	0.744958	FALSE
Nerve_Tibial_chr11_1219991_A2_ENSG00000177225.16	8	-0.0604138	0.0640943	0.345898	-0.0952138	-0.0832689	0.0245316	0.641724	4.36912e-17	0.852252	FALSE
Nerve_Tibial_chr11_1219991_A2_ENSG00000177542.10	13	0.179111	0.100415	0.0744702	0.189641	0.201727	0.481371	0.257248	1.6985e-09	0.544456	FALSE
Nerve_Tibial_chr11_1219991_A2_ENSG00000177595.17	10	0.101456	0.0626806	0.105527	0.104392	0.0929122	-0.040555	0.364288	3.11513e-31	0.616865	FALSE
Nerve_Tibial_chr11_1219991_A2_ENSG00000177600.8	10	0.164071	0.0718984	0.0224903	0.158688	0.156497	0.35504	0.303678	1.51412e-36	0.318287	FALSE
Nerve_Tibial_chr11_1219991_A2_ENSG00000177666.16	7	-0.162878	0.167657	0.331302	-0.262732	-0.25589	-0.0532612	0.808265	3.02012e-11	0.844373	FALSE
Nerve_Tibial_chr11_1219991_A2_ENSG00000177685.16	7	0.0654901	0.0613236	0.285546	0.092345	0.084116	0.175678	0.509929	1.31347e-24	0.816874	FALSE
Nerve_Tibial_chr11_1219991_A2_ENSG00000177697.17	4	0.0667495	0.0519939	0.199214	0.0502036	0.0505779	-0.012885	0.223007	6.69252e-101	0.749056	FALSE
Nerve_Tibial_chr11_1219991_A2_ENSG00000177700.5	5	-0.185764	0.096793	0.0549608	-0.208119	-0.220206	-0.363749	0.420753	3.4196e-21	0.483942	FALSE
Nerve_Tibial_chr11_1219991_A2_ENSG00000177830.17	10	-0.0230525	0.0849099	0.786011	-0.0577037	-0.0587377	-0.0162413	0.960155	6.46471e-14	0.974911	FALSE
Nerve_Tibial_chr11_1219991_A2_ENSG00000180176.14	2	0.114563	0.205364	0.576943					0.0106652	0.934064	FALSE
Nerve_Tibial_chr11_1219991_A2_ENSG00000182208.13	9	0.0435239	0.0966053	0.652326	0.00908971	-0.000776499	-0.158379	0.42362	1.17093e-11	0.949925	FALSE
Nerve_Tibial_chr11_1219991_A2_ENSG00000182272.11	13	-0.0796448	0.0754297	0.291022	-0.0361664	-0.0521994	-0.126539	0.598325	1.36196e-10	0.820132	FALSE
Nerve_Tibial_chr11_1219991_A2_ENSG00000183020.13	12	-0.0550723	0.0595038	0.354692	-0.121134	-0.109543	-0.220508	0.0554188	2.23839e-19	0.856442	FALSE
Nerve_Tibial_chr11_1219991_A2_ENSG00000184363.9	4	-0.0949152	0.0574138	0.0982947	-0.0988588	-0.0974739	-0.160768	0.690128	5.16186e-08	0.601349	FALSE
Nerve_Tibial_chr11_1219991_A2_ENSG00000184524.5	5	0.102696	0.0520557	0.0485174	0.123859	0.107514	0.108761	0.977126	2.17908e-06	0.458005	FALSE
Nerve_Tibial_chr11_1219991_A2_ENSG00000184545.10	7	-0.0676564	0.165015	0.681806	-0.0498502	-0.0431563	0.042239	0.871114	2.0489e-08	0.956946	FALSE
Nerve_Tibial_chr11_1219991_A2_ENSG00000184956.15	12	0.00072674	0.0408505	0.985806	-0.0442673	-0.0424828	-0.0161563	0.774956	1.20784e-15	0.998209	FALSE
Nerve_Tibial_chr11_1219991_A2_ENSG00000185101.12	4	0.00630636	0.10345	0.951391	0.00976144	-0.00158303	0.101209	0.693683	8.69099e-05	0.994212	FALSE
Nerve_Tibial_chr11_1219991_A2_ENSG00000185187.12	5	-0.0987365	0.0845407	0.242841	-0.0760117	-0.0406868	-0.0628306	0.871781	1.01251e-07	0.787982	FALSE
Nerve_Tibial_chr11_1219991_A2_ENSG00000185201.16	7	-0.0884915	0.169094	0.600746	0.0342155	0.0362785	0.351978	0.237511	0.000151128	0.938922	FALSE
Nerve_Tibial_chr11_1219991_A2_ENSG00000185507.19	8	0.107411	0.100192	0.283698	0.104586	0.147404	0.284689	0.424578	4.13187e-07	0.8158	FALSE
Nerve_Tibial_chr11_1219991_A2_ENSG00000185522.8	9	0.0112772	0.08132	0.889705	-0.00340957	-0.00934999	-0.0530957	0.717844	1.90095e-10	0.987259	FALSE
Nerve_Tibial_chr11_1219991_A2_ENSG00000185885.15	4	-0.217752	0.178895	0.223527	-0.249223	-0.247612	-0.518291	0.485658	0.0030594	0.772943	FALSE
Nerve_Tibial_chr11_1219991_A2_ENSG00000199785.1	6	-0.0823788	0.0771779	0.285796	-0.126426	-0.170377	-0.121405	0.81338	2.20689e-06	0.816978	FALSE
Nerve_Tibial_chr11_1219991_A2_ENSG00000205869.2	5	0.0575724	0.0874166	0.510154	0.0641196	0.0710183	0.229336	0.402847	5.41679e-08	0.91551	FALSE
Nerve_Tibial_chr11_1219991_A2_ENSG00000206013.2	9	0.0132524	0.0582305	0.819969	-0.0143242	-0.00616225	-0.104539	0.295123	0.00027907	0.979021	FALSE
Nerve_Tibial_chr11_1219991_A2_ENSG00000214026.10	6	0.00650889	0.0689905	0.924835	-0.0283959	-0.0335446	-0.000874921	0.939974	1.31373e-05	0.991209	FALSE
Nerve_Tibial_chr11_1219991_A2_ENSG00000214063.10	6	-0.0886093	0.09504	0.351163	-0.0128419	0.000781436	0.185596	0.153452	4.02606e-25	0.854796	FALSE
Nerve_Tibial_chr11_1219991_A2_ENSG00000226416.1	11	0.0638259	0.0482306	0.185719	0.0351879	0.0254637	0.0319757	0.717348	1.41965e-07	0.734695	FALSE
Nerve_Tibial_chr11_1219991_A2_ENSG00000229512.1	6	-0.1722	0.0752733	0.0221574	-0.180836	-0.22905	-0.156012	0.923649	1.13581e-07	0.315608	FALSE
Nerve_Tibial_chr11_1219991_A2_ENSG00000229671.1	8	-0.0403677	0.0560746	0.471591	-0.0395444	-0.0605716	0.00525086	0.747573	1.72373e-07	0.904566	FALSE
Nerve_Tibial_chr11_1219991_A2_ENSG00000233930.3	6	0.00497181	0.0365884	0.891912	0.00761683	0.00765302	0.0639908	0.559727	2.27801e-14	0.987371	FALSE
Nerve_Tibial_chr11_1219991_A2_ENSG00000235027.1	13	0.0193047	0.0706584	0.78469	0.0497891	0.0948231	0.0523199	0.877225	3.76354e-11	0.974714	FALSE
Nerve_Tibial_chr11_1219991_A2_ENSG00000243562.3	7	-0.0491388	0.0525003	0.349288	-0.0772942	-0.0751755	-0.272108	0.498959	1.29308e-06	0.853901	FALSE
Nerve_Tibial_chr11_1219991_A2_ENSG00000244242.1	5	-0.0897244	0.126044	0.476559	-0.139471	-0.132718	-0.455269	0.149699	1.26393e-06	0.905866	FALSE
Nerve_Tibial_chr11_1219991_A2_ENSG00000247095.2	9	0.0694878	0.0688387	0.312769	0.0398472	0.0339801	0.0434316	0.85661	7.10849e-08	0.832858	FALSE
Nerve_Tibial_chr11_1219991_A2_ENSG00000250397.2	11	0.178885	0.115231	0.120566	-0.0472262	-0.0570405	-0.0151177	0.3286	7.08024e-08	0.645157	FALSE
Nerve_Tibial_chr11_1219991_A2_ENSG00000251661.3	6	-0.0120531	0.118869	0.919234	-0.00420857	-0.000771526	-0.136172	0.466258	0.000340605	0.990811	FALSE
Nerve_Tibial_chr11_1219991_A2_ENSG00000254647.6	8	-0.00404467	0.0548552	0.941222	0.0115562	0.00768737	0.0704304	0.435898	3.44644e-08	0.993243	FALSE
Nerve_Tibial_chr11_1219991_A2_ENSG00000254739.1	4	-0.0158976	0.0622131	0.79831	-0.021142	-0.0215728	-0.0423633	0.829647	0.000103767	0.975968	FALSE
Nerve_Tibial_chr11_1219991_A2_ENSG00000254815.5	15	-0.100817	0.0637383	0.113711	-0.0954751	-0.070154	0.05489	0.240713	6.47144e-11	0.633204	FALSE
Nerve_Tibial_chr11_1219991_A2_ENSG00000254872.3	8	-0.0507613	0.0467203	0.277261	-0.0664538	-0.0679155	-0.0702412	0.863587	2.5591e-21	0.811889	FALSE
Nerve_Tibial_chr11_1219991_A2_ENSG00000254910.1	4	0.00848188	0.11519	0.941302	0.013016	0.024013	0.152449	0.481114	0.000223336	0.993243	FALSE
Nerve_Tibial_chr11_1219991_A2_ENSG00000255026.1	5	0.0963385	0.0954676	0.312916	0.138416	0.120493	0.275436	0.314686	0.00156475	0.833014	FALSE
Nerve_Tibial_chr11_1219991_A2_ENSG00000255108.1	8	0.0679444	0.0461921	0.141315	0.0679075	0.047242	0.175848	0.573294	2.7623e-09	0.679598	FALSE
Nerve_Tibial_chr11_1219991_A2_ENSG00000255142.1	5	0.0292584	0.0184255	0.112302	0.0332041	0.034268	0.0792052	0.309474	3.30069e-117	0.630233	FALSE
Nerve_Tibial_chr11_1219991_A2_ENSG00000255153.1	11	0.0202669	0.0751565	0.78742	-0.0154577	0.0121502	-0.0420688	0.688023	2.01056e-21	0.975215	FALSE
Nerve_Tibial_chr11_1219991_A2_ENSG00000255158.1	13	0.0697645	0.0534279	0.191631	-0.0013655	0.0213739	-0.0553208	0.248021	1.19522e-12	0.740604	FALSE
Nerve_Tibial_chr11_1219991_A2_ENSG00000255237.1	13	0.0061718	0.0511811	0.904018	0.0125773	0.0125421	0.0917625	0.365448	8.67148e-09	0.989136	FALSE
Nerve_Tibial_chr11_1219991_A2_ENSG00000255284.1	11	0.0370322	0.0171042	0.0303805	0.0347104	0.0345728	0.0208694	0.676946	7.35394e-220	0.371797	FALSE
Nerve_Tibial_chr11_1219991_A2_ENSG00000255328.1	4	-0.0138044	0.0554939	0.803551	-0.0271499	-0.0447889	0.30053	0.304858	3.53545e-05	0.976773	FALSE
Nerve_Tibial_chr11_1219991_A2_ENSG00000269915.1	11	-0.0145992	0.0581719	0.80184	-0.0133327	-0.0126617	0.102659	0.277409	7.33198e-07	0.976611	FALSE
Nerve_Tibial_chr11_1219991_A2_ENSG00000270030.1	4	-0.0367702	0.0706485	0.602738	-0.0626516	-0.0633947	-0.432978	0.356332	0.00182166	0.939471	FALSE
Nerve_Tibial_chr11_1219991_A2_ENSG00000270105.1	4	0.0349373	0.0798864	0.661867	0.0957421	0.0933869	-0.257466	0.395037	0.00549041	0.95256	FALSE
Nerve_Tibial_chr11_1219991_A2_ENSG00000270972.1	10	-0.00754334	0.0517444	0.884094	0.0335639	0.0338843	0.0675701	0.507571	1.84823e-07	0.986381	FALSE
Nerve_Tibial_chr11_1219991_A2_ENSG00000274897.2	5	-0.0774698	0.0592934	0.191366	-0.0949333	-0.0958049	-0.150684	0.665306	1.51462e-10	0.740384	FALSE
Nerve_Tibial_chr11_1219991_A2_ENSG00000277290.1	1	0.117788	0.140817	0.402896					0.0496891	0.878198	FALSE
Nerve_Tibial_chr11_1219991_A2_ENSG00000279672.1	11	0.0462961	0.016374	0.00469257	0.0398546	0.0379636	0.0412878	0.878119	1.916e-274	0.122638	FALSE
Nerve_Tibial_chr11_1219991_A2_ENSG00000283787.1	5	-0.0761309	0.110663	0.491485	-0.0675378	-0.0741327	0.0939037	0.458847	2.12942e-05	0.910246	FALSE
Nerve_Tibial_chr11_1219991_B2_ENSG00000023191.16	13	0.00352878	0.0732716	0.961589	-0.0697528	-0.0484415	-0.107776	0.22967	1.70552e-10	0.995105	FALSE
Nerve_Tibial_chr11_1219991_B2_ENSG00000069696.6	13	0.0657145	0.0453797	0.147588	0.0571697	0.0579161	0.0964028	0.703964	1.84307e-09	0.689399	FALSE
Nerve_Tibial_chr11_1219991_B2_ENSG00000070047.11	8	0.0492832	0.0808087	0.541944	0.00272698	0.0149847	0.2856	0.228908	2.27013e-06	0.924307	FALSE
Nerve_Tibial_chr11_1219991_B2_ENSG00000078902.15	12	-0.0765295	0.0759511	0.313639	-0.0828693	-0.0912168	-0.0391862	0.875409	8.27643e-15	0.833554	FALSE
Nerve_Tibial_chr11_1219991_B2_ENSG00000099834.18	16	-0.0382545	0.0385525	0.321065	0.00428442	-0.00516094	-0.0971266	0.383137	3.66687e-10	0.838163	FALSE
Nerve_Tibial_chr11_1219991_B2_ENSG00000099849.14	11	0.0284241	0.0714663	0.690831	0.0149902	0.0134378	-0.133765	0.304042	3.13984e-07	0.9591	FALSE
Nerve_Tibial_chr11_1219991_B2_ENSG00000099869.7	7	-0.0564592	0.0784809	0.471895	-0.0341518	-0.0291648	-0.148535	0.658141	0.000514383	0.904637	FALSE
Nerve_Tibial_chr11_1219991_B2_ENSG00000117983.17	8	-0.00928555	0.0229886	0.686271	-0.0136681	-0.0124064	0.0398811	0.284743	4.2687e-17	0.958023	FALSE
Nerve_Tibial_chr11_1219991_B2_ENSG00000117984.13	5	-0.00521269	0.185163	0.977541	0.12109	0.29516	-0.274033	0.664946	3.58229e-06	0.997134	FALSE
Nerve_Tibial_chr11_1219991_B2_ENSG00000130592.15	15	-0.0588805	0.0705066	0.403658	0.0207832	0.0227755	-0.173455	0.390645	1.00753e-11	0.878443	FALSE
Nerve_Tibial_chr11_1219991_B2_ENSG00000130595.17	6	-0.0167617	0.0615687	0.785435	0.00326036	0.005773	-0.204499	0.362872	1.52546e-05	0.974865	FALSE
Nerve_Tibial_chr11_1219991_B2_ENSG00000130598.15	13	-0.0415204	0.0423408	0.326777	-0.0299091	-0.039572	0.0508453	0.445012	5.07141e-08	0.841442	FALSE
Nerve_Tibial_chr11_1219991_B2_ENSG00000130600.17	6	-0.0437021	0.0534161	0.413274	-0.0264695	-0.0320796	-0.0513	0.953239	1.05146e-05	0.882581	FALSE
Nerve_Tibial_chr11_1219991_B2_ENSG00000142089.15	6	-0.103962	0.0908382	0.252425	-0.0960921	-0.104446	-0.080121	0.905738	4.81199e-06	0.794699	FALSE
Nerve_Tibial_chr11_1219991_B2_ENSG00000142102.15	1	-0.158966	0.149301	0.286995					0.103484	0.817658	FALSE
Nerve_Tibial_chr11_1219991_B2_ENSG00000149043.16	6	0.00875186	0.107724	0.935248	0.0410501	0.045767	-0.669455	0.220584	9.98144e-07	0.992606	FALSE
Nerve_Tibial_chr11_1219991_B2_ENSG00000161328.10	8	0.0181518	0.026674	0.496184	0.043401	0.0500506	0.0397928	0.541503	2.6382e-12	0.911287	FALSE
Nerve_Tibial_chr11_1219991_B2_ENSG00000167244.18	11	-0.0203512	0.076489	0.790187	-0.116421	-0.0263025	0.0094433	0.883272	8.98134e-07	0.975289	FALSE
Nerve_Tibial_chr11_1219991_B2_ENSG00000174672.15	7	0.0500836	0.0324263	0.122459	0.0340918	0.0347366	-0.0112355	0.223801	2.76048e-28	0.648303	FALSE
Nerve_Tibial_chr11_1219991_B2_ENSG00000174775.16	3	0.0120612	0.161232	0.940368	0.0560517	0.147205	0.819543	0.233353	2.81464e-06	0.993176	FALSE
Nerve_Tibial_chr11_1219991_B2_ENSG00000174885.12	7	-0.0140764	0.079184	0.858905	-0.0393476	-0.0357746	-0.102069	0.543881	0.00031672	0.983482	FALSE
Nerve_Tibial_chr11_1219991_B2_ENSG00000174915.11	14	-0.0643794	0.0587604	0.273242	-0.0114381	-0.0221931	-0.0765305	0.906057	1.34221e-09	0.808897	FALSE
Nerve_Tibial_chr11_1219991_B2_ENSG00000177030.16	13	0.0232677	0.0635276	0.714169	-0.0311647	-0.00473013	0.0473368	0.800904	1.45453e-09	0.963032	FALSE
Nerve_Tibial_chr11_1219991_B2_ENSG00000177042.14	7	5.49908e-05	0.0280714	0.998437	0.014127	0.0186063	-0.110203	0.289754	7.57376e-15	0.999783	FALSE
Nerve_Tibial_chr11_1219991_B2_ENSG00000177106.14	6	0.0367149	0.061163	0.548319	0.0624536	0.0531882	0.018082	0.837657	8.61733e-10	0.926005	FALSE
Nerve_Tibial_chr11_1219991_B2_ENSG00000177156.10	12	0.0826622	0.0711291	0.245177	0.0247243	0.018125	0.0322849	0.566026	3.80494e-15	0.78973	FALSE
Nerve_Tibial_chr11_1219991_B2_ENSG00000177225.16	8	-0.0245957	0.0423687	0.561567	-0.0348362	-0.0332224	-0.0205402	0.972701	3.46123e-17	0.929642	FALSE
Nerve_Tibial_chr11_1219991_B2_ENSG00000177542.10	13	0.0947797	0.0908934	0.297061	0.119684	0.132176	0.270008	0.468609	1.64003e-09	0.822957	FALSE
Nerve_Tibial_chr11_1219991_B2_ENSG00000177595.17	10	0.0588683	0.0530904	0.267503	0.0438124	0.0395924	0.00561924	0.696452	2.68171e-31	0.804077	FALSE
Nerve_Tibial_chr11_1219991_B2_ENSG00000177600.8	10	0.0587715	0.0514075	0.252936	0.0561523	0.0417819	0.20088	0.274578	7.28831e-37	0.795061	FALSE
Nerve_Tibial_chr11_1219991_B2_ENSG00000177666.16	7	-0.0651352	0.0873536	0.455879	-0.0688661	-0.0677412	0.0839035	0.411057	3.58046e-11	0.89907	FALSE
Nerve_Tibial_chr11_1219991_B2_ENSG00000177685.16	7	0.0304483	0.0396846	0.442929	0.0422567	0.0448259	0.0755478	0.678615	8.87258e-25	0.894536	FALSE
Nerve_Tibial_chr11_1219991_B2_ENSG00000177697.17	4	0.00316964	0.0254984	0.901072	-0.00128205	-0.0014852	-0.0037363	0.830229	2.30923e-101	0.988608	FALSE
Nerve_Tibial_chr11_1219991_B2_ENSG00000177700.5	5	-0.0631774	0.0654507	0.334411	-0.0433051	-0.0434584	0.0110765	0.609338	2.71051e-21	0.84611	FALSE
Nerve_Tibial_chr11_1219991_B2_ENSG00000177830.17	5	-0.0582044	0.0620111	0.347929	-0.037106	-0.0343346	0.0800701	0.4497	1.51114e-13	0.853415	FALSE
Nerve_Tibial_chr11_1219991_B2_ENSG00000180176.14	2	0.096339	0.0942872	0.306894					0.0100215	0.828433	FALSE
Nerve_Tibial_chr11_1219991_B2_ENSG00000182208.13	10	-0.000553469	0.0724514	0.993905	0.00748513	0.01111	-0.005817	0.975678	1.13344e-11	0.999207	FALSE
Nerve_Tibial_chr11_1219991_B2_ENSG00000182272.11	13	-0.000890157	0.0514264	0.98619	-0.0224064	-0.00399303	0.00124301	0.971138	9.14717e-11	0.998237	FALSE
Nerve_Tibial_chr11_1219991_B2_ENSG00000183020.13	12	0.0153796	0.0375569	0.682172	0.00578988	0.00219533	0.0025055	0.819567	1.43637e-19	0.95705	FALSE
Nerve_Tibial_chr11_1219991_B2_ENSG00000184363.9	4	-0.0696033	0.0344622	0.0434147	-0.0676646	-0.0669977	-0.0176081	0.647039	4.89863e-08	0.437538	FALSE
Nerve_Tibial_chr11_1219991_B2_ENSG00000184524.5	5	0.0376596	0.0346559	0.277181	0.0277777	0.0275116	-0.134844	0.264528	1.96663e-06	0.811889	FALSE
Nerve_Tibial_chr11_1219991_B2_ENSG00000184545.10	7	-0.0166222	0.0788839	0.833108	-0.0168052	-0.0111423	-0.00275355	0.967271	1.32834e-08	0.980459	FALSE
Nerve_Tibial_chr11_1219991_B2_ENSG00000184956.15	12	0.00703292	0.0274309	0.797652	0.00881841	0.0147068	0.0156217	0.841294	1.1072e-15	0.975894	FALSE
Nerve_Tibial_chr11_1219991_B2_ENSG00000185101.12	4	0.0130001	0.0550989	0.813479	0.0335214	0.0339686	0.100197	0.409485	7.50269e-05	0.978358	FALSE
Nerve_Tibial_chr11_1219991_B2_ENSG00000185187.12	5	-0.0316127	0.058054	0.58607	-0.0486162	-0.0469156	-0.0381382	0.967001	8.92554e-08	0.936245	FALSE
Nerve_Tibial_chr11_1219991_B2_ENSG00000185201.16	7	-0.0160524	0.106187	0.87984	-0.0285516	-0.0330524	-0.126916	0.61229	0.000141972	0.985854	FALSE
Nerve_Tibial_chr11_1219991_B2_ENSG00000185507.19	8	0.00925221	0.0664876	0.889326	0.0673182	0.0621082	0.203874	0.183475	4.18714e-07	0.987259	FALSE
Nerve_Tibial_chr11_1219991_B2_ENSG00000185522.8	9	0.0164145	0.040814	0.687553	0.00834284	0.00729171	-0.0207221	0.679735	1.36946e-10	0.958143	FALSE
Nerve_Tibial_chr11_1219991_B2_ENSG00000185885.15	4	-0.104491	0.110316	0.343537	-0.0911324	-0.13292	0.0734362	0.531558	0.00275291	0.851337	FALSE
Nerve_Tibial_chr11_1219991_B2_ENSG00000199785.1	6	-0.0489167	0.0521738	0.348465	-0.0207837	-0.00478555	0.0512046	0.412877	1.55313e-06	0.853788	FALSE
Nerve_Tibial_chr11_1219991_B2_ENSG00000205869.2	10	-0.0147693	0.0465596	0.751083	-0.0161565	-0.0274608	0.0615661	0.383926	3.35469e-09	0.968582	FALSE
Nerve_Tibial_chr11_1219991_B2_ENSG00000206013.2	9	0.0229909	0.0414849	0.579443	0.0343901	0.025463	0.0729951	0.494166	0.000272046	0.934659	FALSE
Nerve_Tibial_chr11_1219991_B2_ENSG00000214026.10	6	-0.0299791	0.0456166	0.511054	-0.0267085	-0.0276443	-0.0787266	0.506576	1.27877e-05	0.915807	FALSE
Nerve_Tibial_chr11_1219991_B2_ENSG00000214063.10	6	-0.0281754	0.0755885	0.709336	-0.00319809	0.000639006	0.096904	0.444944	3.5407e-25	0.962347	FALSE
Nerve_Tibial_chr11_1219991_B2_ENSG00000226416.1	11	0.0117098	0.0323506	0.717378	0.0323466	0.0324278	0.021986	0.860138	1.21901e-07	0.963543	FALSE
Nerve_Tibial_chr11_1219991_B2_ENSG00000229512.1	5	-0.0595414	0.0531502	0.262607	-0.0464053	-0.141093	-0.191424	0.346119	1.64083e-07	0.800885	FALSE
Nerve_Tibial_chr11_1219991_B2_ENSG00000229671.1	9	-0.0559347	0.0448582	0.212426	-0.0203892	-0.019523	-0.0276313	0.796951	3.99937e-08	0.76281	FALSE
Nerve_Tibial_chr11_1219991_B2_ENSG00000233930.3	6	0.00587801	0.0249388	0.813667	-0.00175242	-0.00128737	0.0144339	0.898731	2.1068e-14	0.978398	FALSE
Nerve_Tibial_chr11_1219991_B2_ENSG00000235027.1	13	0.0205102	0.0504401	0.684283	0.0272999	0.0228944	-0.0784733	0.486852	3.132e-11	0.957608	FALSE
Nerve_Tibial_chr11_1219991_B2_ENSG00000243562.3	7	-0.028385	0.0351158	0.418904	-0.041797	-0.0645115	-0.144713	0.522959	1.11483e-06	0.88459	FALSE
Nerve_Tibial_chr11_1219991_B2_ENSG00000244242.1	4	0.0427579	0.0630272	0.497515	0.00244895	0.00425386	-0.192729	0.308945	1.08672e-06	0.911935	FALSE
Nerve_Tibial_chr11_1219991_B2_ENSG00000247095.2	9	0.0153682	0.0461313	0.739029	0.0749149	0.0938606	0.0871726	0.492158	6.51027e-08	0.966728	FALSE
Nerve_Tibial_chr11_1219991_B2_ENSG00000250397.2	11	0.11356	0.0677313	0.0936163	0.0390349	0.0411379	0.012877	0.397216	5.63726e-08	0.591677	FALSE
Nerve_Tibial_chr11_1219991_B2_ENSG00000251661.3	6	0.0623197	0.071771	0.385223	0.0414376	0.0378981	0.0251405	0.703415	0.000317528	0.871864	FALSE
Nerve_Tibial_chr11_1219991_B2_ENSG00000254647.6	9	0.0174287	0.0385382	0.651093	0.0124012	0.0122708	-0.0449619	0.348865	1.43628e-08	0.949691	FALSE
Nerve_Tibial_chr11_1219991_B2_ENSG00000254739.1	4	-0.0420909	0.0430596	0.32832	-0.0388722	-0.0408814	-0.0452745	0.970056	0.000101805	0.842548	FALSE
Nerve_Tibial_chr11_1219991_B2_ENSG00000254815.5	15	-0.0490231	0.0419286	0.242322	-0.0294342	-0.0303437	-0.0221775	0.75469	5.02666e-11	0.787517	FALSE
Nerve_Tibial_chr11_1219991_B2_ENSG00000254872.3	8	0.00322555	0.0261334	0.901769	-0.00493705	-0.00382106	-0.0211508	0.684765	1.65289e-21	0.988622	FALSE
Nerve_Tibial_chr11_1219991_B2_ENSG00000254910.1	4	0.0702037	0.080768	0.384737	0.0697133	0.0749767	0.118611	0.71674	0.000225564	0.871509	FALSE
Nerve_Tibial_chr11_1219991_B2_ENSG00000255026.1	5	0.0425174	0.0633128	0.501873	0.0506781	0.0803694	0.136537	0.402772	0.00145873	0.91317	FALSE
Nerve_Tibial_chr11_1219991_B2_ENSG00000255108.1	8	0.0302261	0.0304405	0.320731	0.00583668	0.0116901	-0.0533504	0.517334	2.384e-09	0.837922	FALSE
Nerve_Tibial_chr11_1219991_B2_ENSG00000255142.1	5	0.0219331	0.0171679	0.201404	0.0247307	0.025328	0.0278462	0.89456	3.139e-117	0.751104	FALSE
Nerve_Tibial_chr11_1219991_B2_ENSG00000255153.1	9	0.0472402	0.0480536	0.325572	0.0436364	0.0401048	0.168628	0.249215	7.75036e-20	0.84076	FALSE
Nerve_Tibial_chr11_1219991_B2_ENSG00000255158.1	14	0.0330963	0.0322132	0.304227	0.0371779	0.0444095	-0.0034292	0.599421	2.52951e-13	0.826985	FALSE
Nerve_Tibial_chr11_1219991_B2_ENSG00000255237.1	13	-0.00395363	0.0322625	0.902467	0.0142584	0.0226394	0.00634018	0.867614	7.39152e-09	0.988813	FALSE
Nerve_Tibial_chr11_1219991_B2_ENSG00000255284.1	11	0.0205468	0.0116661	0.0781973	0.0232775	0.0227988	0.0246494	0.880108	3.20524e-220	0.553864	FALSE
Nerve_Tibial_chr11_1219991_B2_ENSG00000255328.1	4	-0.00665807	0.0376017	0.859455	-0.0133713	-0.0177466	0.0870307	0.559276	3.31426e-05	0.983521	FALSE
Nerve_Tibial_chr11_1219991_B2_ENSG00000269915.1	11	-0.0646713	0.0393138	0.0999694	-0.0604556	-0.0654135	0.00133756	0.369868	6.59249e-07	0.604194	FALSE
Nerve_Tibial_chr11_1219991_B2_ENSG00000270030.1	4	0.000871192	0.0467817	0.985142	-0.00362021	-0.0363024	0.0161502	0.946659	0.00173323	0.998072	FALSE
Nerve_Tibial_chr11_1219991_B2_ENSG00000270105.1	4	0.0788212	0.0552189	0.153455	0.0885989	0.101526	0.117978	0.879035	0.00569963	0.696817	FALSE
Nerve_Tibial_chr11_1219991_B2_ENSG00000270972.1	10	-0.00900605	0.0359756	0.802326	-0.013824	-0.00795865	-0.0231206	0.849789	1.6242e-07	0.976654	FALSE
Nerve_Tibial_chr11_1219991_B2_ENSG00000274897.2	5	-0.0565503	0.033443	0.0908469	-0.0625829	-0.0650165	-0.0765958	0.836035	1.15361e-10	0.584731	FALSE
Nerve_Tibial_chr11_1219991_B2_ENSG00000277290.1	1	0.118159	0.0983676	0.229675					0.0496839	0.7771	FALSE
Nerve_Tibial_chr11_1219991_B2_ENSG00000279672.1	11	0.0294194	0.0120044	0.0142571	0.0233299	0.0255025	0.0332592	0.875302	5.39141e-275	0.245384	FALSE
Nerve_Tibial_chr11_1219991_B2_ENSG00000283787.1	6	0.0226234	0.119914	0.850356	0.0418396	0.0239549	0.223475	0.388691	1.8973e-05	0.98271	FALSE
Nerve_Tibial_chr11_34432600_C2_ENSG00000026508.17	11	0.0168795	0.0615268	0.783821	0.0231993	0.0191999	0.0296391	0.908217	0.000558452	0.974613	FALSE
Nerve_Tibial_chr11_34432600_C2_ENSG00000085063.14	13	-0.0196593	0.0391089	0.615189	-0.0513053	-0.0639351	0.0326149	0.432095	7.71292e-08	0.942046	FALSE
Nerve_Tibial_chr11_34432600_C2_ENSG00000110427.14	6	0.0376552	0.0418682	0.368453	-0.0122071	-0.0151115	-0.166936	0.291517	1.2918e-06	0.863366	FALSE
Nerve_Tibial_chr11_34432600_C2_ENSG00000110429.13	6	-0.00874663	0.039243	0.823626	0.0111988	0.00525369	0.11643	0.479092	6.56029e-07	0.979532	FALSE
Nerve_Tibial_chr11_34432600_C2_ENSG00000110435.11	5	0.0265805	0.0194443	0.171624	0.0312755	0.0309118	0.0680359	0.181887	1.15034e-21	0.719717	FALSE
Nerve_Tibial_chr11_34432600_C2_ENSG00000110436.11	2	-0.0813495	0.0340813	0.01699					0.0391524	0.272264	FALSE
Nerve_Tibial_chr11_34432600_C2_ENSG00000121691.4	10	0.0190284	0.0147135	0.195921	0.0107514	0.0120586	0.00523538	0.639095	7.04699e-30	0.745368	FALSE
Nerve_Tibial_chr11_34432600_C2_ENSG00000135363.11	12	0.00186038	0.0230218	0.935593	-0.00627622	-0.00878142	-0.0422072	0.230542	9.28499e-10	0.992608	FALSE
Nerve_Tibial_chr11_34432600_C2_ENSG00000135372.8	6	-0.0456587	0.0525462	0.384888	-0.030565	-0.0418883	-0.00931515	0.841144	5.71026e-08	0.871632	FALSE
Nerve_Tibial_chr11_34432600_C2_ENSG00000135373.12	14	0.0156453	0.0135406	0.247911	0.0163566	0.0181573	-0.00713106	0.388551	2.39565e-14	0.791665	FALSE
Nerve_Tibial_chr11_34432600_C2_ENSG00000135387.20	6	-0.00984595	0.0585771	0.866516	-0.0538576	-0.0567725	-0.0974806	0.229115	1.82593e-14	0.984362	FALSE
Nerve_Tibial_chr11_34432600_C2_ENSG00000149089.12	6	0.00306801	0.00956046	0.748281	0.00608827	0.00591214	0.0215512	0.0594372	4.67022e-235	0.968095	FALSE
Nerve_Tibial_chr11_34432600_C2_ENSG00000166016.5	9	-0.0166833	0.013777	0.225914	-0.0242857	-0.0286253	-0.0412475	0.343067	3.39472e-23	0.774808	FALSE
Nerve_Tibial_chr11_34432600_C2_ENSG00000205177.6	11	-0.0142147	0.0230771	0.537917	0.00734703	0.00160047	-0.0397569	0.586696	3.42464e-07	0.923499	FALSE
Nerve_Tibial_chr11_34432600_C2_ENSG00000251194.2	8	0.0711016	0.0347517	0.0407574	0.0695479	0.0852529	0.111218	0.652552	0.000497355	0.426225	FALSE
Nerve_Tibial_chr11_34432600_C2_ENSG00000255202.1	6	0.0240352	0.0175347	0.170462	0.0289665	0.029913	0.0202653	0.873022	6.22665e-07	0.71825	FALSE
Nerve_Tibial_chr11_34432600_C2_ENSG00000255443.1	10	0.00463974	0.0257082	0.856778	-0.0227238	-0.0232183	-0.0738825	0.256067	6.21208e-06	0.983245	FALSE
Nerve_Tibial_chr11_34432600_C2_ENSG00000255521.1	14	0.00327889	0.0192992	0.865091	0.00861962	0.0111912	0.00431293	0.975828	1.51603e-08	0.984184	FALSE
Nerve_Tibial_chr11_34482745_A2_ENSG00000026508.17	10	-0.112743	0.178521	0.52769	-0.1848	-0.210275	-0.333496	0.509171	1.70731e-05	0.920951	FALSE
Nerve_Tibial_chr11_34482745_A2_ENSG00000085063.14	14	0.222783	0.170379	0.191017	0.0655241	0.0158628	0.413948	0.401737	2.75571e-06	0.739851	FALSE
Nerve_Tibial_chr11_34482745_A2_ENSG00000110427.14	2	-0.034753	0.184127	0.850293					0.0132121	0.98271	FALSE
Nerve_Tibial_chr11_34482745_A2_ENSG00000110429.13	3	0.0116575	0.195899	0.952548	0.0226984	0.0493946	0.041499	0.950444	7.39081e-05	0.99425	FALSE
Nerve_Tibial_chr11_34482745_A2_ENSG00000110435.11	5	0.0207865	0.0664117	0.754284	0.0513554	0.0515376	0.149132	0.23704	1.51687e-21	0.969341	FALSE
Nerve_Tibial_chr11_34482745_A2_ENSG00000110436.11	8	0.0801895	0.0609926	0.188597	0.115712	0.106361	0.242261	0.0450543	1.0967e-05	0.738015	FALSE
Nerve_Tibial_chr11_34482745_A2_ENSG00000121691.4	10	0.0323108	0.0408482	0.428946	0.0366067	0.0319886	0.0881963	0.476072	8.48741e-30	0.888783	FALSE
Nerve_Tibial_chr11_34482745_A2_ENSG00000135363.11	13	-0.0321646	0.0727552	0.658421	-0.0647564	-0.0820116	0.0113199	0.637312	2.94954e-08	0.951581	FALSE
Nerve_Tibial_chr11_34482745_A2_ENSG00000135372.8	9	-0.001742	0.176557	0.992128	-0.0211001	-0.00205178	0.923736	0.0356948	1.02092e-06	0.999159	FALSE
Nerve_Tibial_chr11_34482745_A2_ENSG00000135373.12	16	-0.00363035	0.0511739	0.943444	-0.0500327	-0.0306394	-0.0162498	0.897902	2.83099e-14	0.993497	FALSE
Nerve_Tibial_chr11_34482745_A2_ENSG00000135387.20	5	-0.140197	0.182876	0.443307	-0.188831	-0.201486	-0.391194	0.509702	3.55801e-14	0.894714	FALSE
Nerve_Tibial_chr11_34482745_A2_ENSG00000149089.12	6	-0.0484556	0.0467438	0.299912	-0.0309191	-0.0314591	0.0267964	0.0954303	9.24784e-234	0.824411	FALSE
Nerve_Tibial_chr11_34482745_A2_ENSG00000166016.5	7	0.0826076	0.0472104	0.0801571	0.0458522	0.0419927	-0.0569196	0.0814783	3.68189e-21	0.558724	FALSE
Nerve_Tibial_chr11_34482745_A2_ENSG00000205177.6	11	0.0254632	0.0735228	0.729094	-0.0207937	-0.0400852	-0.116796	0.34633	2.87336e-06	0.965361	FALSE
Nerve_Tibial_chr11_34482745_A2_ENSG00000251194.2	11	0.206266	0.0949286	0.0297912	0.244513	0.23476	0.22244	0.952967	0.000177349	0.368072	FALSE
Nerve_Tibial_chr11_34482745_A2_ENSG00000255202.1	3	0.0975002	0.0847965	0.250221	0.0940913	0.0823343	0.166493	0.788891	0.000849465	0.79351	FALSE
Nerve_Tibial_chr11_34482745_A2_ENSG00000255443.1	11	0.0726705	0.0784819	0.354471	0.0259756	-0.00345538	-0.0830958	0.356722	7.4395e-06	0.856333	FALSE
Nerve_Tibial_chr11_34482745_A2_ENSG00000255521.1	14	-0.0367105	0.0497901	0.460937	-0.0825818	-0.0691255	-0.0246854	0.900877	5.51467e-09	0.900662	FALSE
Nerve_Tibial_chr11_34482745_B2_ENSG00000026508.17	10	-0.188703	0.126392	0.135439	-0.257776	-0.257105	-0.329165	0.564639	1.5817e-05	0.669796	FALSE
Nerve_Tibial_chr11_34482745_B2_ENSG00000085063.14	14	0.147984	0.146195	0.311424	0.19306	0.122142	0.0834597	0.749806	2.62367e-06	0.831881	FALSE
Nerve_Tibial_chr11_34482745_B2_ENSG00000110427.14	2	-0.0504283	0.206743	0.807295					0.0135771	0.977421	FALSE
Nerve_Tibial_chr11_34482745_B2_ENSG00000110429.13	3	0.227877	0.113533	0.0447346	0.204275	0.198467	0.204723	0.930221	7.85382e-05	0.443282	FALSE
Nerve_Tibial_chr11_34482745_B2_ENSG00000110435.11	5	-0.00123744	0.0419743	0.976481	0.0166066	0.00614879	0.0790551	0.249319	1.11886e-21	0.996954	FALSE
Nerve_Tibial_chr11_34482745_B2_ENSG00000110436.11	8	0.0456781	0.0371091	0.218354	0.0616026	0.0585724	0.111984	0.191086	9.22966e-06	0.768207	FALSE
Nerve_Tibial_chr11_34482745_B2_ENSG00000121691.4	10	0.000472643	0.0324219	0.988369	0.0110498	0.00900893	0.0578674	0.368508	7.37843e-30	0.998579	FALSE
Nerve_Tibial_chr11_34482745_B2_ENSG00000135363.11	13	-0.105593	0.05316	0.0469973	-0.095023	-0.130204	-0.116872	0.867916	2.7127e-08	0.452267	FALSE
Nerve_Tibial_chr11_34482745_B2_ENSG00000135372.8	9	0.11615	0.123477	0.346879	0.064541	0.0885474	0.359712	0.485862	9.06441e-07	0.852699	FALSE
Nerve_Tibial_chr11_34482745_B2_ENSG00000135373.12	16	0.00606171	0.0384045	0.874584	-0.0234226	-0.0196397	-0.0351955	0.54857	2.08495e-14	0.985491	FALSE
Nerve_Tibial_chr11_34482745_B2_ENSG00000135387.20	5	-0.0661455	0.128494	0.60671	-0.145146	-0.145546	-0.288242	0.379879	2.78696e-14	0.940281	FALSE
Nerve_Tibial_chr11_34482745_B2_ENSG00000149089.12	6	-0.0249807	0.0280172	0.372597	-0.0154668	-0.0160515	0.0255089	0.073256	1.97639e-234	0.865897	FALSE
Nerve_Tibial_chr11_34482745_B2_ENSG00000166016.5	7	0.0523458	0.0272764	0.0549732	0.0391601	0.0351125	-0.0171965	0.174811	2.53056e-21	0.483942	FALSE
Nerve_Tibial_chr11_34482745_B2_ENSG00000205177.6	11	0.0425223	0.0718633	0.554044	-0.0433156	-0.0622507	-0.142609	0.189807	2.93574e-06	0.92793	FALSE
Nerve_Tibial_chr11_34482745_B2_ENSG00000251194.2	11	0.210855	0.0669422	0.00163378	0.195868	0.230656	-0.0109313	0.26936	0.000178704	0.0587174	FALSE
Nerve_Tibial_chr11_34482745_B2_ENSG00000255202.1	3	-0.00491765	0.0650763	0.939763	0.0379511	0.0441541	-0.0557005	0.839991	0.000847095	0.993129	FALSE
Nerve_Tibial_chr11_34482745_B2_ENSG00000255443.1	11	-0.0149598	0.0541222	0.782234	-0.0726791	-0.0645667	-0.0562341	0.720265	6.36427e-06	0.974443	FALSE
Nerve_Tibial_chr11_34482745_B2_ENSG00000255521.1	14	-0.0333818	0.0345631	0.334133	-0.0632424	-0.0585928	-0.0162186	0.807756	5.0106e-09	0.84595	FALSE
Nerve_Tibial_chr12_112920989_B2_ENSG00000089009.15	5	0.207656	0.230405	0.367447	0.0860282	0.0584822	-0.622906	0.206743	0.000961168	0.862705	FALSE
Nerve_Tibial_chr12_112920989_B2_ENSG00000089060.11	15	0.00300811	0.0413948	0.94207	0.0137329	0.0289053	0.0224847	0.817654	7.5086e-15	0.993415	FALSE
Nerve_Tibial_chr12_112920989_B2_ENSG00000089127.12	14	0.0568962	0.0501201	0.256293	-0.0003634	-0.0554527	0.0822596	0.880072	1.13256e-16	0.796447	FALSE
Nerve_Tibial_chr12_112920989_B2_ENSG00000089248.6	3	-0.120799	0.155912	0.438467	-0.11372	-0.124954	-0.0999291	0.95621	0.00339691	0.892382	FALSE
Nerve_Tibial_chr12_112920989_B2_ENSG00000111300.9	9	0.0789332	0.0588084	0.179528	0.0987724	0.0985258	0.189429	0.404128	2.32699e-15	0.729107	FALSE
Nerve_Tibial_chr12_112920989_B2_ENSG00000111331.12	13	-0.00920938	0.0388635	0.812682	-0.00784667	-0.0290433	0.0418341	0.522645	8.27161e-16	0.978224	FALSE
Nerve_Tibial_chr12_112920989_B2_ENSG00000111335.12	9	0.00422318	0.0584558	0.942406	-0.0635405	-0.06851	-0.153829	0.172372	5.01538e-10	0.993466	FALSE
Nerve_Tibial_chr12_112920989_B2_ENSG00000111344.11	10	0.000329868	0.0586953	0.995516	0.0199243	0.028922	0.0996104	0.251302	2.52164e-16	0.999428	FALSE
Nerve_Tibial_chr12_112920989_B2_ENSG00000123064.12	11	-0.102003	0.124069	0.410992	0.0406195	0.0944073	0.104135	0.461444	7.77283e-10	0.881829	FALSE
Nerve_Tibial_chr12_112920989_B2_ENSG00000135094.10	11	0.000845108	0.0401278	0.983197	0.00478427	0.0066248	0.0244599	0.682955	4.70467e-09	0.997812	FALSE
Nerve_Tibial_chr12_112920989_B2_ENSG00000135144.7	7	-0.0207912	0.0430059	0.628776	-0.0719653	-0.0707162	-0.125175	0.190044	5.69963e-13	0.945275	FALSE
Nerve_Tibial_chr12_112920989_B2_ENSG00000135148.11	9	-0.00479483	0.0431475	0.911516	-0.0324264	-0.0257943	-0.0120436	0.917585	1.23526e-11	0.990052	FALSE
Nerve_Tibial_chr12_112920989_B2_ENSG00000139405.15	6	-0.02013	0.0435784	0.644134	-0.00282671	-0.0016285	0.0104736	0.362239	1.01714e-20	0.948514	FALSE
Nerve_Tibial_chr12_112920989_B2_ENSG00000139410.14	8	-0.00834913	0.0315623	0.791373	-0.0284109	-0.0268497	-0.0620474	0.0532608	7.49388e-24	0.975289	FALSE
Nerve_Tibial_chr12_112920989_B2_ENSG00000151176.7	11	-0.0310758	0.0466501	0.505317	-0.0277823	-0.0205583	-0.106097	0.454971	1.40924e-18	0.914084	FALSE
Nerve_Tibial_chr12_112920989_B2_ENSG00000166578.9	6	0.0240693	0.0333186	0.470048	0.0284004	0.0371936	0.0921752	0.668336	1.13918e-09	0.904032	FALSE
Nerve_Tibial_chr12_112920989_B2_ENSG00000173064.12	4	-0.0264578	0.0886055	0.765243	-0.0616784	-0.0665783	-0.262674	0.185645	2.90003e-07	0.9714	FALSE
Nerve_Tibial_chr12_112920989_B2_ENSG00000179295.17	13	0.0319069	0.109652	0.771065	0.0686495	0.0519857	-0.0423693	0.6867	2.98545e-08	0.972661	FALSE
Nerve_Tibial_chr12_112920989_B2_ENSG00000186710.11	8	0.119711	0.0625859	0.0557814	0.0581419	0.135126	0.117962	0.98805	2.91777e-10	0.487494	FALSE
Nerve_Tibial_chr12_112920989_B2_ENSG00000186815.12	14	0.0237747	0.0536433	0.657622	-0.031993	-0.0280899	-0.194459	0.105273	5.43435e-14	0.951394	FALSE
Nerve_Tibial_chr12_112920989_B2_ENSG00000198270.12	3	0.0328796	0.0292194	0.260476	0.0334345	0.0354751	0.0733322	0.621546	2.10973e-20	0.799811	FALSE
Nerve_Tibial_chr12_112920989_B2_ENSG00000213152.5	12	-0.0011258	0.0460553	0.980498	-0.0156955	-0.034366	0.0536533	0.61136	1.52866e-05	0.997279	FALSE
Nerve_Tibial_chr12_112920989_B2_ENSG00000257231.1	10	-0.0235578	0.0530526	0.65701	-0.00303987	-0.00737684	-0.0570837	0.713457	0.000680388	0.951286	FALSE
Nerve_Tibial_chr12_112920989_B2_ENSG00000277566.1	13	-0.0493495	0.0379193	0.19311	-0.0328492	-0.0379293	-0.121698	0.33953	3.10684e-11	0.741893	FALSE
Nerve_Tibial_chr12_112923312_A2_ENSG00000089009.15	5	0.302872	0.266537	0.255822	0.237036	0.217481	-0.329287	0.407531	0.000938205	0.796104	FALSE
Nerve_Tibial_chr12_112923312_A2_ENSG00000089060.11	15	-0.0181552	0.0607658	0.765113	-0.0053922	0.0158312	0.121123	0.317466	1.03617e-14	0.9714	FALSE
Nerve_Tibial_chr12_112923312_A2_ENSG00000089127.12	14	0.050764	0.0736362	0.490578	0.0525688	0.0706166	0.137902	0.714396	1.52616e-16	0.909999	FALSE
Nerve_Tibial_chr12_112923312_A2_ENSG00000089248.6	3	-0.390911	0.272781	0.151842	-0.173892	0.00396303	0.0804862	0.456896	0.0039596	0.695127	FALSE
Nerve_Tibial_chr12_112923312_A2_ENSG00000111300.9	9	0.188029	0.0882342	0.0330872	0.242172	0.259854	0.465559	0.150776	3.38831e-15	0.387407	FALSE
Nerve_Tibial_chr12_112923312_A2_ENSG00000111331.12	13	-0.0143114	0.0556837	0.797169	-0.00837909	-0.0310159	0.114999	0.27996	1.08664e-15	0.975876	FALSE
Nerve_Tibial_chr12_112923312_A2_ENSG00000111335.12	9	-0.0129151	0.103401	0.900601	-0.0747705	-0.0803054	-0.298208	0.184381	7.07962e-10	0.988587	FALSE
Nerve_Tibial_chr12_112923312_A2_ENSG00000111344.11	10	0.127467	0.0902505	0.157841	0.182274	0.183214	0.260214	0.321576	4.07539e-16	0.702598	FALSE
Nerve_Tibial_chr12_112923312_A2_ENSG00000123064.12	11	-0.187551	0.159337	0.239168	0.0526427	0.03748	-0.0341679	0.668768	9.06009e-10	0.784739	FALSE
Nerve_Tibial_chr12_112923312_A2_ENSG00000135094.10	11	0.031829	0.0596815	0.593816	-0.00055789	0.0091107	0.000236652	0.70851	5.20654e-09	0.937306	FALSE
Nerve_Tibial_chr12_112923312_A2_ENSG00000135144.7	7	-0.0701792	0.0697556	0.314381	-0.0522952	-0.0942716	-0.224245	0.205606	6.86019e-13	0.834031	FALSE
Nerve_Tibial_chr12_112923312_A2_ENSG00000135148.11	9	-0.0103218	0.0873186	0.905903	0.0108441	0.0155445	-0.181184	0.256133	1.90748e-11	0.989582	FALSE
Nerve_Tibial_chr12_112923312_A2_ENSG00000139405.15	6	0.0579214	0.084495	0.493028	0.0938904	0.107397	0.123867	0.30244	1.83358e-20	0.91054	FALSE
Nerve_Tibial_chr12_112923312_A2_ENSG00000139410.14	8	-0.0199329	0.046989	0.671416	-0.037636	-0.0534828	-0.0904099	0.0881327	9.85447e-24	0.954939	FALSE
Nerve_Tibial_chr12_112923312_A2_ENSG00000151176.7	12	-0.0971674	0.0546838	0.0755855	-0.0853988	-0.0792401	-0.197649	0.285143	1.67633e-17	0.547168	FALSE
Nerve_Tibial_chr12_112923312_A2_ENSG00000166578.9	6	0.0271719	0.0479347	0.570815	0.0531548	0.0532735	0.350985	0.195239	1.31884e-09	0.93228	FALSE
Nerve_Tibial_chr12_112923312_A2_ENSG00000173064.12	4	-0.197843	0.112658	0.0790641	-0.186147	-0.306894	-0.514828	0.210543	3.43265e-07	0.555904	FALSE
Nerve_Tibial_chr12_112923312_A2_ENSG00000179295.17	13	0.162451	0.18394	0.377142	0.143934	0.116601	0.226543	0.845415	4.29182e-08	0.867183	FALSE
Nerve_Tibial_chr12_112923312_A2_ENSG00000186710.11	8	0.101461	0.0930978	0.275785	0.121627	0.0873253	0.125182	0.890576	6.0306e-11	0.810597	FALSE
Nerve_Tibial_chr12_112923312_A2_ENSG00000186815.12	14	0.021583	0.0761815	0.776939	-0.0244204	-0.0573519	-0.11295	0.495554	6.74433e-14	0.973729	FALSE
Nerve_Tibial_chr12_112923312_A2_ENSG00000198270.12	3	0.114055	0.0431264	0.00817718	0.11422	0.113778	0.115123	0.991812	3.34405e-20	0.175111	FALSE
Nerve_Tibial_chr12_112923312_A2_ENSG00000213152.5	12	0.0553767	0.0679561	0.415135	0.0222961	0.0281648	-0.113337	0.252344	1.80383e-05	0.883253	FALSE
Nerve_Tibial_chr12_112923312_A2_ENSG00000257231.1	10	-0.024896	0.0869415	0.774607	0.0739141	0.0808728	0.0697086	0.539472	0.000804581	0.973272	FALSE
Nerve_Tibial_chr12_112923312_A2_ENSG00000277566.1	13	-0.0557644	0.059545	0.349011	-0.0904208	-0.0678369	-0.0673883	0.922428	4.04794e-11	0.853814	FALSE
Nerve_Tibial_chr12_112923353_C2_ENSG00000089009.15	5	0.0161573	0.109768	0.882978	-0.0466251	-0.065604	-0.31025	0.34744	0.000928589	0.986218	FALSE
Nerve_Tibial_chr12_112923353_C2_ENSG00000089060.11	15	-0.0137978	0.0250853	0.582296	-0.00215883	0.00229607	-0.0326878	0.717219	9.16601e-15	0.935399	FALSE
Nerve_Tibial_chr12_112923353_C2_ENSG00000089127.12	14	0.0656354	0.0182241	0.000316312	0.0844879	0.0758	0.117351	0.407933	1.09442e-16	0.016873	TRUE
Nerve_Tibial_chr12_112923353_C2_ENSG00000089248.6	3	-0.0651809	0.0781425	0.404208	-0.0465194	-0.0466739	0.0788671	0.497511	0.00345748	0.878721	FALSE
Nerve_Tibial_chr12_112923353_C2_ENSG00000111300.9	9	0.00568404	0.0271756	0.834324	-0.0010412	0.00115461	-0.0434106	0.438166	2.33316e-15	0.980618	FALSE
Nerve_Tibial_chr12_112923353_C2_ENSG00000111331.12	13	-0.00295701	0.0243513	0.90335	-0.0325225	-0.013336	0.0392912	0.387343	1.15923e-15	0.989028	FALSE
Nerve_Tibial_chr12_112923353_C2_ENSG00000111335.12	9	0.0341014	0.0274002	0.213291	0.0278066	0.035451	0.00537197	0.608103	4.95164e-10	0.763456	FALSE
Nerve_Tibial_chr12_112923353_C2_ENSG00000111344.11	10	0.0524585	0.0304848	0.0852855	0.0491956	0.0538073	0.0352954	0.713139	2.70722e-16	0.5711	FALSE
Nerve_Tibial_chr12_112923353_C2_ENSG00000123064.12	11	-0.0802536	0.0760343	0.2912	-0.0441101	-0.0429378	0.101803	0.304276	8.54319e-10	0.820213	FALSE
Nerve_Tibial_chr12_112923353_C2_ENSG00000135094.10	11	-0.0256141	0.0185583	0.167525	-0.0122011	-0.015328	-0.0123724	0.629186	4.93085e-09	0.714282	FALSE
Nerve_Tibial_chr12_112923353_C2_ENSG00000135144.7	7	-0.013581	0.016886	0.421238	-0.0135835	-0.021407	-0.0526319	0.265152	5.05927e-13	0.885654	FALSE
Nerve_Tibial_chr12_112923353_C2_ENSG00000135148.11	9	-0.0158255	0.0184808	0.391821	-0.0106888	-0.00976629	-0.00634245	0.741625	1.27396e-11	0.87473	FALSE
Nerve_Tibial_chr12_112923353_C2_ENSG00000139405.15	6	-0.0279585	0.0171918	0.103892	-0.0179219	-0.0167992	-0.00919683	0.131354	9.3169e-21	0.613538	FALSE
Nerve_Tibial_chr12_112923353_C2_ENSG00000139410.14	8	0.0278506	0.0136896	0.0419081	0.0237888	0.0218591	0.0302058	0.855827	7.51313e-24	0.431551	FALSE
Nerve_Tibial_chr12_112923353_C2_ENSG00000151176.7	11	-0.00651007	0.0259946	0.802248	0.0263562	0.0245593	0.049512	0.286966	1.65392e-18	0.976626	FALSE
Nerve_Tibial_chr12_112923353_C2_ENSG00000166578.9	6	-0.00470102	0.0151683	0.756619	-0.00245966	0.00702776	0.101956	0.202087	1.144e-09	0.969888	FALSE
Nerve_Tibial_chr12_112923353_C2_ENSG00000173064.12	4	-0.0162427	0.0664986	0.807033	-0.0336773	-0.0245332	-0.105331	0.542288	3.1724e-07	0.977419	FALSE
Nerve_Tibial_chr12_112923353_C2_ENSG00000179295.17	13	-0.0135793	0.0600449	0.821083	-0.0867361	-0.0594131	-0.18758	0.0802942	3.19171e-08	0.97926	FALSE
Nerve_Tibial_chr12_112923353_C2_ENSG00000186710.11	8	0.0395407	0.0243526	0.104445	0.0203002	0.0206252	-0.000944901	0.363812	4.2815e-11	0.61505	FALSE
Nerve_Tibial_chr12_112923353_C2_ENSG00000186815.12	14	-0.0407924	0.0269185	0.12967	-0.0676146	-0.0548734	-0.174193	0.0395765	5.39402e-14	0.659815	FALSE
Nerve_Tibial_chr12_112923353_C2_ENSG00000198270.12	3	0.00977158	0.0157124	0.534006	0.00779417	0.00699021	-0.0359425	0.35984	2.21523e-20	0.922567	FALSE
Nerve_Tibial_chr12_112923353_C2_ENSG00000213152.5	12	0.0287976	0.026638	0.279664	0.0203877	0.026621	0.104772	0.223528	1.66883e-05	0.813408	FALSE
Nerve_Tibial_chr12_112923353_C2_ENSG00000257231.1	10	0.0266232	0.0278783	0.339588	0.0415949	0.0423222	0.0328667	0.905523	0.000734593	0.848804	FALSE
Nerve_Tibial_chr12_112923353_C2_ENSG00000277566.1	13	-0.0247651	0.0145258	0.0882135	-0.0360668	-0.0280307	-0.0789912	0.0748281	2.69102e-11	0.578898	FALSE
Nerve_Tibial_chr12_132481571_A2_ENSG00000061936.9	6	0.133949	0.295101	0.649894	0.15172	0.150395	0.205871	0.914498	6.62337e-07	0.949683	FALSE
Nerve_Tibial_chr12_132481571_A2_ENSG00000072609.17	5	0.102699	0.287201	0.720653	-0.124167	-0.0234554	-0.608119	0.0702363	1.87292e-10	0.963826	FALSE
Nerve_Tibial_chr12_132481571_A2_ENSG00000090612.20	4	0.22501	0.184986	0.223847	0.184217	0.176652	0.633758	0.444921	3.15372e-05	0.773253	FALSE
Nerve_Tibial_chr12_132481571_A2_ENSG00000090615.14	5	-0.0167278	0.107823	0.87671	-8.07937e-05	0.0150519	0.0633726	0.643078	2.07596e-24	0.985662	FALSE
Nerve_Tibial_chr12_132481571_A2_ENSG00000112787.12	11	0.0418348	0.133954	0.754807	0.14097	0.119462	-0.10991	0.573113	8.10135e-21	0.969518	FALSE
Nerve_Tibial_chr12_132481571_A2_ENSG00000176894.9	7	-0.0902389	0.0710568	0.204101	-0.085664	-0.0896716	-0.00551972	0.337507	1.90925e-26	0.753964	FALSE
Nerve_Tibial_chr12_132481571_A2_ENSG00000176915.14	6	0.146411	0.0669892	0.0288453	0.116868	0.0844361	-0.0845819	0.0701413	1.30026e-23	0.361857	FALSE
Nerve_Tibial_chr12_132481571_A2_ENSG00000177084.16	11	-0.0205943	0.0600154	0.731485	-0.0209245	-0.0174872	-0.116972	0.555675	3.74875e-36	0.965947	FALSE
Nerve_Tibial_chr12_132481571_A2_ENSG00000177169.9	6	0.00772967	0.118113	0.947821	-0.0124839	-0.010422	0.0731495	0.770591	3.77804e-11	0.993819	FALSE
Nerve_Tibial_chr12_132481571_A2_ENSG00000177192.13	10	0.0109674	0.163608	0.946554	-0.132865	-0.115533	-0.247567	0.458037	2.89689e-09	0.993592	FALSE
Nerve_Tibial_chr12_132481571_A2_ENSG00000182870.12	9	0.0567555	0.0536733	0.290317	0.00883418	0.0121297	-0.0381081	0.364654	1.04235e-17	0.819823	FALSE
Nerve_Tibial_chr12_132481571_A2_ENSG00000183495.13	10	-0.0216837	0.103765	0.834472	-0.0544596	-0.062437	0.139647	0.604113	1.11015e-12	0.980637	FALSE
Nerve_Tibial_chr12_132481571_A2_ENSG00000184967.6	10	0.0444286	0.0652097	0.495669	0.0716551	0.0678954	-0.0250447	0.481596	2.58732e-21	0.911087	FALSE
Nerve_Tibial_chr12_132481571_A2_ENSG00000185163.9	7	0.025314	0.066311	0.702649	0.0173809	0.0171132	0.101516	0.311116	6.15754e-52	0.961505	FALSE
Nerve_Tibial_chr12_132481571_A2_ENSG00000185684.12	8	0.0140125	0.0330318	0.671411	0.0278351	0.0289623	0.0360308	0.60267	1.98501e-122	0.954939	FALSE
Nerve_Tibial_chr12_132481571_A2_ENSG00000187848.12	7	0.073713	0.0605376	0.223361	0.0919038	0.177681	0.193135	0.160773	3.60398e-14	0.772744	FALSE
Nerve_Tibial_chr12_132481571_A2_ENSG00000196387.9	10	0.183015	0.0704619	0.0093944	0.15636	0.152195	0.149619	0.822507	8.67634e-12	0.190272	FALSE
Nerve_Tibial_chr12_132481571_A2_ENSG00000196458.10	4	0.0958331	0.0770028	0.213301	0.0568954	0.0545417	-0.0272453	0.3143	1.28157e-55	0.763461	FALSE
Nerve_Tibial_chr12_132481571_A2_ENSG00000198040.10	13	0.0475319	0.0783572	0.544113	0.0502736	0.0594117	0.365797	0.121244	5.60365e-16	0.924925	FALSE
Nerve_Tibial_chr12_132481571_A2_ENSG00000198393.7	9	0.174916	0.170263	0.304265	-0.0534569	-0.1015	-0.115441	0.457797	1.55187e-08	0.826985	FALSE
Nerve_Tibial_chr12_132481571_A2_ENSG00000198598.6	7	0.0123162	0.12517	0.921618	-0.0979508	-0.137906	0.833418	0.232907	3.68008e-05	0.991129	FALSE
Nerve_Tibial_chr12_132481571_A2_ENSG00000204583.9	19	-0.0434988	0.0432075	0.314059	-0.0399022	-0.0310801	0.0105863	0.47012	2.5275e-18	0.8339	FALSE
Nerve_Tibial_chr12_132481571_A2_ENSG00000214029.4	14	0.233192	0.103897	0.0248036	0.248541	0.245505	0.169235	0.617271	7.38765e-11	0.334058	FALSE
Nerve_Tibial_chr12_132481571_A2_ENSG00000232888.4	10	-0.164725	0.0747427	0.0275316	-0.188703	-0.146655	-0.367166	0.29025	1.66174e-09	0.353195	FALSE
Nerve_Tibial_chr12_132481571_A2_ENSG00000236617.2	19	-0.00490484	0.0527191	0.925874	-0.0475813	-0.0232725	-0.0420398	0.646533	2.90131e-12	0.991439	FALSE
Nerve_Tibial_chr12_132481571_A2_ENSG00000240991.3	17	0.0412461	0.0484377	0.394475	0.0969419	0.0658265	0.00668297	0.731656	4.91791e-07	0.875143	FALSE
Nerve_Tibial_chr12_132481571_A2_ENSG00000247077.6	6	-0.0668027	0.139874	0.63294	-0.155045	-0.135859	-0.259427	0.207695	1.60773e-17	0.946187	FALSE
Nerve_Tibial_chr12_132481571_A2_ENSG00000249926.2	9	0.0152548	0.0388766	0.694769	-0.00470034	-0.00999953	-0.0156345	0.650598	4.03051e-08	0.959821	FALSE
Nerve_Tibial_chr12_132481571_A2_ENSG00000250790.4	5	0.0505614	0.0776666	0.515043	0.022689	0.0273065	-0.201862	0.360203	9.78009e-12	0.917064	FALSE
Nerve_Tibial_chr12_132481571_A2_ENSG00000255933.1	9	-0.0316746	0.0811868	0.69643	0.00181073	0.0248672	0.18865	0.369041	1.79409e-07	0.960162	FALSE
Nerve_Tibial_chr12_132481571_A2_ENSG00000255992.1	11	-0.121594	0.0536866	0.02352	-0.0693636	-0.0675292	-0.185406	0.430935	3.9083e-11	0.325384	FALSE
Nerve_Tibial_chr12_132481571_A2_ENSG00000256108.1	10	-0.0999294	0.0696263	0.151223	-0.133285	-0.117815	0.0794436	0.218574	3.20545e-06	0.694145	FALSE
Nerve_Tibial_chr12_132481571_A2_ENSG00000256223.5	4	-0.209505	0.0884947	0.0179121	-0.142337	-0.12438	-0.0884158	0.880883	3.02474e-11	0.280388	FALSE
Nerve_Tibial_chr12_132481571_A2_ENSG00000256576.2	9	0.0260315	0.0165194	0.11507	0.0312831	0.0340121	0.0186066	0.762851	8.02022e-123	0.635629	FALSE
Nerve_Tibial_chr12_132481571_A2_ENSG00000273568.1	5	-0.0135513	0.0663447	0.838154	-0.0568246	-0.0647689	0.0731633	0.532463	5.8809e-06	0.98083	FALSE
Nerve_Tibial_chr12_132481571_A2_ENSG00000278949.1	9	-0.0231797	0.0685823	0.735376	-0.0112036	-0.00457912	-0.027576	0.986671	1.36582e-06	0.966309	FALSE
Nerve_Tibial_chr12_132481571_A2_ENSG00000279283.1	6	-0.0196619	0.0742777	0.791235	-0.0305085	-0.0206231	0.188463	0.374585	5.00893e-07	0.975289	FALSE
Nerve_Tibial_chr12_132481571_A2_ENSG00000279455.1	6	0.0960748	0.070056	0.17025	0.102489	0.101874	0.0456662	0.711918	9.70474e-05	0.717866	FALSE
Nerve_Tibial_chr12_132481571_A2_ENSG00000279640.1	14	-0.0206976	0.0336787	0.538845	0.0270849	0.0205216	-0.0260377	0.947275	2.25033e-15	0.923602	FALSE
Nerve_Tibial_chr12_132481571_A2_ENSG00000279700.1	5	-0.0538351	0.104635	0.6069	-0.138535	-0.128432	0.37691	0.314099	4.39809e-10	0.940327	FALSE
Nerve_Tibial_chr12_132481571_A2_ENSG00000280287.1	11	0.208737	0.0869319	0.0163433	0.195418	0.218389	0.255062	0.799856	1.54147e-10	0.266466	FALSE
Nerve_Tibial_chr12_132565387_B2_ENSG00000061936.9	6	0.0795198	0.092157	0.388207	0.0800047	0.0783983	0.110942	0.860019	4.28549e-07	0.873278	FALSE
Nerve_Tibial_chr12_132565387_B2_ENSG00000072609.17	5	0.0760167	0.213881	0.722277	-0.0687136	-0.0351574	-0.529829	0.0541074	1.5969e-10	0.964109	FALSE
Nerve_Tibial_chr12_132565387_B2_ENSG00000090612.20	5	-0.0180584	0.084226	0.830232	0.00526068	0.0127416	0.0202762	0.871487	1.50682e-06	0.980376	FALSE
Nerve_Tibial_chr12_132565387_B2_ENSG00000090615.14	5	0.0127655	0.0536619	0.811968	0.0163529	0.0121993	0.0111577	0.985509	1.24529e-24	0.977957	FALSE
Nerve_Tibial_chr12_132565387_B2_ENSG00000112787.12	12	-0.0774907	0.0701927	0.269605	-0.00845245	0.0794083	-0.129373	0.681007	5.83793e-21	0.806145	FALSE
Nerve_Tibial_chr12_132565387_B2_ENSG00000176894.9	7	-0.106508	0.0468902	0.0231208	-0.105105	-0.105104	-0.0813877	0.635834	1.58058e-26	0.322348	FALSE
Nerve_Tibial_chr12_132565387_B2_ENSG00000176915.14	6	0.0943374	0.0416544	0.023527	0.0605315	0.0332043	-0.000820294	0.210382	9.09668e-24	0.325451	FALSE
Nerve_Tibial_chr12_132565387_B2_ENSG00000177084.16	11	-0.0146878	0.0299487	0.623829	-0.0157679	-0.0206843	-0.104388	0.287918	1.72794e-36	0.943847	FALSE
Nerve_Tibial_chr12_132565387_B2_ENSG00000177169.9	6	0.0957458	0.084269	0.255876	0.0736899	0.0851016	0.212409	0.452979	3.74739e-11	0.796147	FALSE
Nerve_Tibial_chr12_132565387_B2_ENSG00000177192.13	13	-0.0965148	0.069151	0.162801	-0.094785	-0.107545	-0.121088	0.802039	1.54893e-10	0.709271	FALSE
Nerve_Tibial_chr12_132565387_B2_ENSG00000182870.12	9	0.0262204	0.0321177	0.41428	-0.00179119	-0.00126184	-0.034955	0.265984	6.80743e-18	0.882843	FALSE
Nerve_Tibial_chr12_132565387_B2_ENSG00000183495.13	14	-0.0167073	0.0647376	0.796347	0.00228513	-0.00281087	0.0994679	0.373485	4.06651e-15	0.975829	FALSE
Nerve_Tibial_chr12_132565387_B2_ENSG00000184967.6	10	0.0464824	0.0478639	0.33148	0.070369	0.0736615	0.0174108	0.698961	2.11609e-21	0.844532	FALSE
Nerve_Tibial_chr12_132565387_B2_ENSG00000185163.9	7	-0.00353483	0.0293943	0.904281	-0.00310404	0.00328052	0.0195377	0.4787	2.41913e-52	0.98919	FALSE
Nerve_Tibial_chr12_132565387_B2_ENSG00000185684.12	17	0.00836266	0.0154598	0.588555	0.00641008	0.00653302	-0.0133283	0.282059	1.17881e-129	0.93677	FALSE
Nerve_Tibial_chr12_132565387_B2_ENSG00000187848.12	7	0.0152282	0.0367445	0.678556	-0.0323403	-0.0310787	0.0762472	0.311948	2.60705e-14	0.956357	FALSE
Nerve_Tibial_chr12_132565387_B2_ENSG00000196387.9	10	0.0983442	0.0552228	0.0749348	0.0777893	0.0745666	0.0620695	0.771144	7.33297e-12	0.545486	FALSE
Nerve_Tibial_chr12_132565387_B2_ENSG00000196458.10	4	0.0250251	0.0424614	0.555619	0.0117639	0.00901681	-0.0443366	0.305805	6.27355e-56	0.928272	FALSE
Nerve_Tibial_chr12_132565387_B2_ENSG00000198040.10	13	0.0370653	0.0530464	0.484719	0.0359942	0.0335858	0.0811572	0.727615	2.90778e-16	0.908231	FALSE
Nerve_Tibial_chr12_132565387_B2_ENSG00000198393.7	10	0.0452715	0.131679	0.730996	-0.194983	-0.144913	-0.332554	0.217537	9.53741e-09	0.965855	FALSE
Nerve_Tibial_chr12_132565387_B2_ENSG00000198598.6	6	0.0453537	0.0824071	0.582071	0.016623	0.00770039	0.187479	0.762151	0.000208215	0.935298	FALSE
Nerve_Tibial_chr12_132565387_B2_ENSG00000204583.9	19	-0.0255075	0.0246032	0.29985	-0.0280293	-0.0175023	-0.00757099	0.674981	1.42705e-18	0.824391	FALSE
Nerve_Tibial_chr12_132565387_B2_ENSG00000214029.4	11	0.0787756	0.0716428	0.271524	0.0875912	0.071963	0.0243743	0.6457	4.27523e-11	0.80783	FALSE
Nerve_Tibial_chr12_132565387_B2_ENSG00000232888.4	11	-0.0380108	0.0519821	0.46464	-0.0171862	-0.0380895	0.12228	0.122391	2.01687e-10	0.902042	FALSE
Nerve_Tibial_chr12_132565387_B2_ENSG00000236617.2	19	-0.00471069	0.0247729	0.849188	0.00443363	-0.00819538	0.00763821	0.749872	1.53817e-12	0.982489	FALSE
Nerve_Tibial_chr12_132565387_B2_ENSG00000240991.3	17	-0.0295197	0.0366756	0.420885	-0.0127486	-0.013925	-0.1085	0.305754	2.37141e-07	0.885511	FALSE
Nerve_Tibial_chr12_132565387_B2_ENSG00000247077.6	6	0.0448208	0.0853926	0.599667	0.00201124	0.00355945	-0.106166	0.0953045	1.34516e-17	0.938759	FALSE
Nerve_Tibial_chr12_132565387_B2_ENSG00000249926.2	9	-0.0218523	0.027358	0.424433	-0.0057146	-0.0047487	-0.00922643	0.777182	3.09805e-07	0.886822	FALSE
Nerve_Tibial_chr12_132565387_B2_ENSG00000250790.4	5	0.0533869	0.042953	0.213899	0.0415542	0.0432756	-0.0680028	0.442749	7.37667e-12	0.764041	FALSE
Nerve_Tibial_chr12_132565387_B2_ENSG00000255933.1	13	-0.0262923	0.0440979	0.551024	-0.0322946	-0.0333052	-0.0114156	0.841309	7.4283e-07	0.92693	FALSE
Nerve_Tibial_chr12_132565387_B2_ENSG00000255992.1	11	-0.0140736	0.0262728	0.592185	-0.0210332	-0.0159778	0.0058404	0.593887	7.79978e-10	0.937228	FALSE
Nerve_Tibial_chr12_132565387_B2_ENSG00000256108.1	10	-0.0418088	0.0380393	0.271726	-0.0414104	-0.0387443	-0.0200532	0.781628	2.01824e-06	0.807851	FALSE
Nerve_Tibial_chr12_132565387_B2_ENSG00000256223.5	4	-0.150251	0.0537889	0.00521672	-0.115897	-0.116815	-0.331573	0.662307	2.5213e-11	0.13106	FALSE
Nerve_Tibial_chr12_132565387_B2_ENSG00000256576.2	9	0.0132606	0.0122796	0.280191	0.0197609	0.0188055	0.0253697	0.555628	8.07048e-123	0.81367	FALSE
Nerve_Tibial_chr12_132565387_B2_ENSG00000273568.1	7	0.0272546	0.0491251	0.579031	0.0209367	0.010389	0.037429	0.957355	9.93824e-06	0.934553	FALSE
Nerve_Tibial_chr12_132565387_B2_ENSG00000278949.1	9	0.00269564	0.0620658	0.965357	0.00803464	0.0187617	0.0751204	0.745577	1.33918e-06	0.995483	FALSE
Nerve_Tibial_chr12_132565387_B2_ENSG00000279283.1	10	-0.0931222	0.0552329	0.0917978	-0.138651	-0.122286	-0.0903807	0.971884	2.51689e-08	0.587119	FALSE
Nerve_Tibial_chr12_132565387_B2_ENSG00000279455.1	3	0.0656493	0.0733615	0.370854	0.0500234	0.0502297	0.0287795	0.861589	0.00109523	0.864795	FALSE
Nerve_Tibial_chr12_132565387_B2_ENSG00000279640.1	14	0.00144276	0.0235045	0.951055	0.0239121	0.0180427	-0.0425171	0.411275	1.77799e-15	0.994159	FALSE
Nerve_Tibial_chr12_132565387_B2_ENSG00000279700.1	5	-0.0968665	0.113002	0.391327	-0.199166	-0.170392	0.366237	0.312946	4.69586e-10	0.874681	FALSE
Nerve_Tibial_chr12_132565387_B2_ENSG00000280287.1	11	0.10132	0.0564975	0.0729166	0.116495	0.115058	0.153345	0.681864	1.24867e-10	0.539614	FALSE
Nerve_Tibial_chr12_26114393_A2_ENSG00000064102.14	13	-0.14121	0.113894	0.215034	-0.0392984	-0.0847172	-0.119395	0.902887	8.60698e-07	0.765339	FALSE
Nerve_Tibial_chr12_26114393_A2_ENSG00000064115.10	13	0.123951	0.168712	0.46253	0.268575	0.307079	0.457844	0.130574	1.58724e-07	0.901206	FALSE
Nerve_Tibial_chr12_26114393_A2_ENSG00000111790.13	7	0.280306	0.172077	0.103322	0.178914	0.186131	0.36177	0.795655	2.75119e-05	0.612132	FALSE
Nerve_Tibial_chr12_26114393_A2_ENSG00000118307.18	4	0.0529393	0.0689962	0.442916	0.0454725	0.0346918	0.107741	0.787603	1.00032e-05	0.894536	FALSE
Nerve_Tibial_chr12_26114393_A2_ENSG00000123094.15	6	0.124086	0.114675	0.279223	0.182817	0.219765	0.00522896	0.706368	1.05663e-08	0.813149	FALSE
Nerve_Tibial_chr12_26114393_A2_ENSG00000123095.5	12	-0.00413247	0.0602315	0.9453	0.0290405	-0.00494895	-0.0814365	0.533551	1.40984e-09	0.993522	FALSE
Nerve_Tibial_chr12_26114393_A2_ENSG00000123096.11	10	0.0868445	0.0630569	0.168438	0.0702618	0.0812747	0.126672	0.731268	4.56187e-62	0.715305	FALSE
Nerve_Tibial_chr12_26114393_A2_ENSG00000123104.11	4	-0.0208344	0.103499	0.840464	-0.0708238	-0.0677962	-0.0675295	0.831949	4.72077e-09	0.98134	FALSE
Nerve_Tibial_chr12_26114393_A2_ENSG00000133703.11	13	-0.170094	0.164038	0.299773	-0.134631	-0.0932427	-0.108958	0.780176	7.48966e-07	0.824391	FALSE
Nerve_Tibial_chr12_26114393_A2_ENSG00000152944.8	8	0.0501888	0.168291	0.76553	0.00053973	0.0333385	0.14513	0.713075	1.31689e-07	0.971427	FALSE
Nerve_Tibial_chr12_26114393_A2_ENSG00000205707.10	2	0.212926	0.190379	0.263383					0.000826881	0.801382	FALSE
Nerve_Tibial_chr12_26114393_A2_ENSG00000214700.5	6	-0.0405653	0.102891	0.693392	0.0606314	0.00126759	-0.0428937	0.993576	0.0038278	0.95945	FALSE
Nerve_Tibial_chr12_26114393_A2_ENSG00000246695.7	11	0.0111598	0.0595836	0.851428	0.0685273	0.0452899	0.0346847	0.846967	4.57329e-15	0.982856	FALSE
Nerve_Tibial_chr12_26114393_A2_ENSG00000247903.1	11	-0.13482	0.069838	0.053549	-0.0943813	-0.0915818	-0.135324	0.996533	8.08038e-11	0.478904	FALSE
Nerve_Tibial_chr12_26114393_A2_ENSG00000255968.1	9	0.0299402	0.0436643	0.492909	0.0265811	0.0149196	-0.0593493	0.336188	1.33768e-13	0.91054	FALSE
Nerve_Tibial_chr12_26114393_A2_ENSG00000256894.1	8	-0.0772028	0.0491738	0.116416	-0.0728085	-0.0632865	0.020375	0.595313	8.5921e-09	0.637625	FALSE
Nerve_Tibial_chr12_26114393_A2_ENSG00000274987.1	11	-0.0261937	0.0882213	0.766536	-0.0553989	-0.0125709	0.0836604	0.357834	7.29196e-05	0.971677	FALSE
Nerve_Tibial_chr12_26114393_A2_ENSG00000275197.1	9	-0.0261156	0.0665128	0.694585	-0.0353635	-0.0454284	0.00764246	0.864299	2.39073e-06	0.95977	FALSE
Nerve_Tibial_chr12_26114393_A2_ENSG00000275764.1	3	-0.174964	0.229962	0.446755	-0.177991	-0.183549	-0.380343	0.683373	0.000472241	0.89572	FALSE
Nerve_Tibial_chr12_26114393_A2_ENSG00000278743.1	13	-0.0684952	0.0655572	0.296108	-0.142063	-0.182935	-0.150346	0.464174	1.81162e-12	0.822452	FALSE
Nerve_Tibial_chr13_112881427_A2_ENSG00000057593.13	9	0.0266335	0.0291161	0.360332	0.0540256	0.0309566	0.00162964	0.649489	1.8733e-15	0.859512	FALSE
Nerve_Tibial_chr13_112881427_A2_ENSG00000068650.18	7	-0.453158	0.169469	0.00749565	-0.202388	-0.181708	-0.621435	0.628378	6.57607e-12	0.165686	FALSE
Nerve_Tibial_chr13_112881427_A2_ENSG00000126216.13	15	-0.101838	0.0880089	0.247216	-0.11565	-0.103303	0.00381956	0.682644	3.10239e-13	0.791095	FALSE
Nerve_Tibial_chr13_112881427_A2_ENSG00000126217.20	6	0.00117117	0.034048	0.97256	0.00194149	0.00804516	0.110086	0.352651	1.84514e-28	0.996596	FALSE
Nerve_Tibial_chr13_112881427_A2_ENSG00000126218.11	9	-0.0868928	0.080416	0.279901	-0.131355	-0.138515	-0.0447198	0.797443	1.11586e-14	0.813511	FALSE
Nerve_Tibial_chr13_112881427_A2_ENSG00000126226.21	14	-0.18639	0.0959379	0.0520382	-0.108165	-0.0838696	-0.0424821	0.528481	4.73941e-11	0.472227	FALSE
Nerve_Tibial_chr13_112881427_A2_ENSG00000126231.13	13	0.0227296	0.0269493	0.398994	0.0129414	0.0142387	0.0888454	0.364427	1.4261e-24	0.877073	FALSE
Nerve_Tibial_chr13_112881427_A2_ENSG00000139835.13	10	0.0316168	0.0234674	0.177894	0.029169	0.0283698	-0.0043324	0.370803	1.32262e-51	0.727263	FALSE
Nerve_Tibial_chr13_112881427_A2_ENSG00000139842.14	10	-0.00468258	0.112873	0.966909	0.0399398	0.0020136	-0.35591	0.268196	8.48797e-13	0.995691	FALSE
Nerve_Tibial_chr13_112881427_A2_ENSG00000150401.14	7	-0.0200754	0.113082	0.859093	0.0272195	0.0289922	0.214101	0.532989	5.01461e-08	0.983482	FALSE
Nerve_Tibial_chr13_112881427_A2_ENSG00000150403.17	11	-0.0140403	0.0908521	0.877184	-0.0488778	-0.0563769	-0.150209	0.570643	3.91097e-08	0.985682	FALSE
Nerve_Tibial_chr13_112881427_A2_ENSG00000153531.13	12	0.00719089	0.116114	0.950619	0.0151056	0.0822059	0.108875	0.618125	2.89974e-16	0.994082	FALSE
Nerve_Tibial_chr13_112881427_A2_ENSG00000183087.14	6	-0.0536675	0.20777	0.796174	-0.0850208	-0.06214	0.819244	0.139648	0.00254393	0.975787	FALSE
Nerve_Tibial_chr13_112881427_A2_ENSG00000184497.12	7	-0.192133	0.184088	0.296623	-0.228864	-0.20917	-1.41119	0.116916	0.000238779	0.822745	FALSE
Nerve_Tibial_chr13_112881427_A2_ENSG00000185896.10	7	-0.441523	0.393334	0.261644	0.220654	0.200981	-0.1565	0.689874	5.52648e-08	0.800483	FALSE
Nerve_Tibial_chr13_112881427_A2_ENSG00000186009.4	5	-0.0211427	0.0633552	0.738593	-0.00955183	-0.0119721	-0.0386932	0.935998	1.10095e-06	0.966728	FALSE
Nerve_Tibial_chr13_112881427_A2_ENSG00000197595.4	11	0.0236225	0.0481758	0.623894	-0.0151497	-0.0260757	-0.0896163	0.188153	5.25497e-11	0.943847	FALSE
Nerve_Tibial_chr13_112881427_A2_ENSG00000198176.12	5	-0.0436998	0.0963284	0.650078	-0.0760072	-0.173193	0.20567	0.71202	1.1744e-06	0.949691	FALSE
Nerve_Tibial_chr13_112881427_A2_ENSG00000202347.1	6	0.0177693	0.0793867	0.822888	-0.0530748	-0.027832	-0.154433	0.447445	9.96387e-05	0.979446	FALSE
Nerve_Tibial_chr13_112881427_A2_ENSG00000224243.1	11	-0.0156208	0.0686055	0.819887	0.00516754	0.00502961	0.0839632	0.276202	1.22606e-06	0.979021	FALSE
Nerve_Tibial_chr13_112881427_A2_ENSG00000225083.1	7	0.0643437	0.0563788	0.253756	0.0486544	0.0545569	0.0358227	0.717663	3.55762e-19	0.795326	FALSE
Nerve_Tibial_chr13_112881427_A2_ENSG00000229520.1	7	-0.0169649	0.0482191	0.724967	-0.00799875	0.00288821	0.0509864	0.478779	7.06271e-08	0.964713	FALSE
Nerve_Tibial_chr13_112881427_A2_ENSG00000230371.1	14	0.0243264	0.0440334	0.580638	-0.0114345	-0.0170356	0.0738339	0.608499	7.01879e-11	0.934881	FALSE
Nerve_Tibial_chr13_112881427_A2_ENSG00000233613.5	14	0.00277446	0.0456726	0.951561	0.0121226	-0.000346859	-0.0656725	0.502953	1.34812e-11	0.994212	FALSE
Nerve_Tibial_chr13_112881427_A2_ENSG00000233695.2	5	-0.101313	0.0993999	0.308085	-0.0844498	-0.0873024	0.210433	0.445573	4.42734e-05	0.829584	FALSE
Nerve_Tibial_chr13_112881427_A2_ENSG00000235280.2	15	-0.061891	0.0316605	0.0506027	-0.0774375	-0.063881	-0.125238	0.399126	1.1324e-13	0.466536	FALSE
Nerve_Tibial_chr13_112881427_A2_ENSG00000260102.1	16	-0.0115912	0.0987172	0.906528	0.074564	0.0782177	0.0939134	0.490767	3.18969e-10	0.989582	FALSE
Nerve_Tibial_chr13_112881427_A2_ENSG00000269356.1	9	0.0417342	0.0595371	0.483316	0.0237563	0.0277088	0.249591	0.243551	4.72321e-10	0.907999	FALSE
Nerve_Tibial_chr13_112881427_A2_ENSG00000269376.1	13	0.00309671	0.0370998	0.933478	-0.00260591	-0.00240236	-0.00120353	0.960464	5.37479e-13	0.992408	FALSE
Nerve_Tibial_chr13_112881427_A2_ENSG00000272695.1	3	-0.0876661	0.124284	0.480581	-0.0467464	-0.0449916	-0.0116042	0.829078	1.69086e-05	0.907101	FALSE
Nerve_Tibial_chr13_112881427_A2_ENSG00000274922.1	6	-0.111458	0.0501041	0.0261132	-0.141851	-0.143456	-0.168568	0.47599	1.36905e-17	0.344194	FALSE
Nerve_Tibial_chr13_112881427_A2_ENSG00000276248.1	5	0.0769079	0.126404	0.542904	0.0657852	0.0662118	-0.202704	0.48471	4.46286e-07	0.92458	FALSE
Nerve_Tibial_chr13_112881427_A2_ENSG00000276434.1	11	0.0504285	0.0551019	0.360094	0.0375492	0.0340221	-0.238474	0.022623	4.73309e-12	0.859512	FALSE
Nerve_Tibial_chr13_112881427_A2_ENSG00000276916.1	8	0.0541445	0.0538316	0.314506	0.0642812	0.0689397	0.109019	0.751012	7.60448e-07	0.834081	FALSE
Nerve_Tibial_chr13_112881427_A2_ENSG00000277159.1	5	0.0700232	0.0341406	0.0402648	0.0620264	0.0581565	-0.0364665	0.514288	2.27199e-22	0.423921	FALSE
Nerve_Tibial_chr13_112881427_A2_ENSG00000283828.1	7	0.0102108	0.0290151	0.724903	-0.00807696	-0.00430281	-0.0433394	0.346046	3.50582e-16	0.964694	FALSE
Nerve_Tibial_chr13_112881427_B2_ENSG00000057593.13	9	0.0122428	0.0213935	0.567141	0.0232129	0.0162272	0.00358071	0.832696	1.58853e-15	0.93125	FALSE
Nerve_Tibial_chr13_112881427_B2_ENSG00000068650.18	7	-0.217972	0.138588	0.115763	0.0103226	0.040127	-0.321093	0.723251	4.23073e-12	0.636605	FALSE
Nerve_Tibial_chr13_112881427_B2_ENSG00000126216.13	15	-0.0441623	0.067667	0.513987	-0.00907508	-0.00235946	0.242918	0.130451	2.34853e-13	0.916653	FALSE
Nerve_Tibial_chr13_112881427_B2_ENSG00000126217.20	6	0.0273503	0.023346	0.24139	0.0309716	0.0365368	0.0968355	0.38264	1.58939e-28	0.786477	FALSE
Nerve_Tibial_chr13_112881427_B2_ENSG00000126218.11	9	-0.0661416	0.0457313	0.148091	-0.0957902	-0.0940747	-0.142281	0.398084	8.15298e-15	0.689628	FALSE
Nerve_Tibial_chr13_112881427_B2_ENSG00000126226.21	14	-0.0561617	0.0836104	0.50177	-0.0967232	-0.162335	0.0796412	0.509023	4.52399e-11	0.913164	FALSE
Nerve_Tibial_chr13_112881427_B2_ENSG00000126231.13	13	0.0191555	0.0183344	0.296122	0.0141484	0.0160524	0.0119696	0.873702	1.0358e-24	0.822476	FALSE
Nerve_Tibial_chr13_112881427_B2_ENSG00000139835.13	10	-0.00410671	0.0158931	0.796101	-0.00552634	-0.00761747	-0.0334664	0.265726	1.05719e-51	0.975781	FALSE
Nerve_Tibial_chr13_112881427_B2_ENSG00000139842.14	10	0.0588981	0.106285	0.579474	0.059091	0.0484904	-0.514741	0.0339293	8.52905e-13	0.934659	FALSE
Nerve_Tibial_chr13_112881427_B2_ENSG00000150401.14	7	-0.0402117	0.0756288	0.594935	-0.0216261	-0.0222437	0.093239	0.604551	4.60344e-08	0.937598	FALSE
Nerve_Tibial_chr13_112881427_B2_ENSG00000150403.17	11	0.0307334	0.0534418	0.565236	-0.00226176	-0.00814971	-0.0811427	0.412481	3.17546e-08	0.930512	FALSE
Nerve_Tibial_chr13_112881427_B2_ENSG00000153531.13	12	0.0339977	0.0661384	0.607225	0.0574505	0.0245997	0.106924	0.53402	1.96879e-16	0.940327	FALSE
Nerve_Tibial_chr13_112881427_B2_ENSG00000183087.14	6	-0.0680065	0.119572	0.569527	-0.117119	-0.0796139	0.410694	0.165681	0.00229945	0.931906	FALSE
Nerve_Tibial_chr13_112881427_B2_ENSG00000184497.12	7	0.00915867	0.127199	0.9426	-0.0636575	-0.0621805	-0.329066	0.548906	0.000222372	0.993471	FALSE
Nerve_Tibial_chr13_112881427_B2_ENSG00000185896.10	7	-0.298054	0.21926	0.174032	0.0129824	0.00554514	-0.198587	0.819358	3.87854e-08	0.722915	FALSE
Nerve_Tibial_chr13_112881427_B2_ENSG00000186009.4	5	0.0370556	0.0368973	0.315239	0.0129688	0.00735328	0.0443524	0.941567	9.76652e-07	0.8344	FALSE
Nerve_Tibial_chr13_112881427_B2_ENSG00000197595.4	11	0.0572012	0.0301631	0.0579081	0.0346685	0.0266744	-0.000497333	0.318897	4.44103e-11	0.494861	FALSE
Nerve_Tibial_chr13_112881427_B2_ENSG00000198176.12	5	0.018229	0.0672143	0.786231	0.0373811	0.0904912	0.575661	0.282542	1.09757e-06	0.974954	FALSE
Nerve_Tibial_chr13_112881427_B2_ENSG00000202347.1	6	0.0202154	0.0454227	0.656284	0.0067647	0.0135544	0.0545925	0.789381	8.38156e-05	0.951091	FALSE
Nerve_Tibial_chr13_112881427_B2_ENSG00000224243.1	11	-0.0225283	0.043178	0.601842	-0.0206611	-0.0239761	0.0602423	0.189103	1.10566e-06	0.939244	FALSE
Nerve_Tibial_chr13_112881427_B2_ENSG00000225083.1	7	-0.00865702	0.0281873	0.758748	-0.0185319	-0.0190347	-0.0416073	0.397526	2.39797e-19	0.970318	FALSE
Nerve_Tibial_chr13_112881427_B2_ENSG00000229520.1	7	-0.012933	0.0334336	0.698885	0.00431872	-0.00850273	-0.0391405	0.68593	5.80259e-08	0.96078	FALSE
Nerve_Tibial_chr13_112881427_B2_ENSG00000230371.1	14	0.0461215	0.0266832	0.0839015	0.0124113	0.0261101	0.0603965	0.808977	6.3587e-11	0.567701	FALSE
Nerve_Tibial_chr13_112881427_B2_ENSG00000233613.5	14	-0.028767	0.0298481	0.335158	-0.0349911	-0.023559	-0.0485977	0.767371	1.06658e-11	0.846349	FALSE
Nerve_Tibial_chr13_112881427_B2_ENSG00000233695.2	5	-0.0161409	0.0697684	0.817044	0.000520937	-0.0016425	0.183834	0.490984	3.81821e-05	0.978673	FALSE
Nerve_Tibial_chr13_112881427_B2_ENSG00000235280.2	15	-0.00405213	0.022192	0.855117	0.00395781	0.00145275	-0.0667776	0.236912	7.84715e-14	0.983144	FALSE
Nerve_Tibial_chr13_112881427_B2_ENSG00000260102.1	16	0.000578373	0.0449727	0.989739	0.0340652	0.0379816	0.0264522	0.707171	1.91891e-10	0.998806	FALSE
Nerve_Tibial_chr13_112881427_B2_ENSG00000269356.1	9	0.0332903	0.0348504	0.339459	0.0687948	0.0689892	0.0462262	0.896525	3.78083e-10	0.848716	FALSE
Nerve_Tibial_chr13_112881427_B2_ENSG00000269376.1	13	-0.00443878	0.0248464	0.858214	0.0233782	0.0138002	-0.0643211	0.309548	5.16034e-13	0.983356	FALSE
Nerve_Tibial_chr13_112881427_B2_ENSG00000272695.1	3	0.0174293	0.0803552	0.828284	0.0153217	0.0150165	0.0178981	0.998325	1.39143e-05	0.980069	FALSE
Nerve_Tibial_chr13_112881427_B2_ENSG00000274922.1	6	-0.0162102	0.0341062	0.634583	-0.0201438	-0.0213028	-0.00854116	0.888468	9.86559e-18	0.946566	FALSE
Nerve_Tibial_chr13_112881427_B2_ENSG00000276248.1	5	-0.0533519	0.0631402	0.398125	-0.00478155	0.00877022	-0.0896761	0.865877	3.94847e-07	0.876712	FALSE
Nerve_Tibial_chr13_112881427_B2_ENSG00000276434.1	11	-0.0163304	0.0338568	0.629567	-0.0493377	-0.0436851	-0.142183	0.165161	3.80256e-12	0.945333	FALSE
Nerve_Tibial_chr13_112881427_B2_ENSG00000276916.1	8	0.0258566	0.0429586	0.547244	0.0299865	0.0338511	0.0640701	0.798852	7.27244e-07	0.925785	FALSE
Nerve_Tibial_chr13_112881427_B2_ENSG00000277159.1	5	0.0114115	0.0260049	0.660791	0.00311389	0.00191383	-0.0317701	0.753827	1.92097e-22	0.952382	FALSE
Nerve_Tibial_chr13_112881427_B2_ENSG00000283828.1	7	-0.00984519	0.0276061	0.721368	-0.0206401	-0.0153604	-0.0364326	0.633115	3.81673e-16	0.963891	FALSE
Nerve_Tibial_chr14_28990028_C2_ENSG00000197358.9	11	-0.0105973	0.0207434	0.609438	-0.0258518	-0.0390588	0.00773189	0.746533	9.60945e-09	0.94084	FALSE
Nerve_Tibial_chr16_54221310_B2_ENSG00000103479.15	4	-0.0960625	0.0462126	0.037644	-0.11721	-0.123395	-0.140145	0.674788	3.41641e-12	0.412149	FALSE
Nerve_Tibial_chr16_54221310_B2_ENSG00000103494.12	11	0.0599473	0.0648828	0.355521	2.45553e-06	-0.00269663	0.134102	0.45583	1.32555e-11	0.856834	FALSE
Nerve_Tibial_chr16_54221310_B2_ENSG00000140718.20	7	-0.0168192	0.0572486	0.768916	-0.00841222	-0.00278328	-0.0712587	0.620563	1.12081e-16	0.972059	FALSE
Nerve_Tibial_chr16_54221310_B2_ENSG00000166971.16	9	-0.0329985	0.063054	0.60074	-0.0509592	-0.0425539	0.133294	0.405739	7.3352e-07	0.938922	FALSE
Nerve_Tibial_chr16_54221310_B2_ENSG00000176842.14	11	-0.0177362	0.0376271	0.637379	-0.0500246	-0.0315516	-0.123249	0.20697	1.63266e-08	0.94716	FALSE
Nerve_Tibial_chr16_54221310_B2_ENSG00000177508.11	8	0.0906967	0.0329568	0.00592343	0.1048	0.102681	0.171191	0.153411	2.07077e-17	0.142034	FALSE
Nerve_Tibial_chr16_54221310_B2_ENSG00000245694.9	5	0.06977	0.0623731	0.263315	0.0416788	0.0463409	-0.235185	0.110424	2.32659e-06	0.801316	FALSE
Nerve_Tibial_chr16_54221310_B2_ENSG00000261056.2	6	0.0846017	0.0561584	0.131943	0.0724499	0.0685854	0.00106487	0.740548	4.45225e-05	0.66407	FALSE
Nerve_Tibial_chr16_54221310_B2_ENSG00000275191.1	14	-0.0086647	0.0267495	0.745999	-0.00324135	-0.00611936	0.0365529	0.313992	1.0389e-10	0.967643	FALSE
Nerve_Tibial_chr16_54221310_B2_ENSG00000277559.1	14	0.0441832	0.0245798	0.0722492	0.039175	0.0340046	0.059422	0.773657	3.21897e-15	0.537924	FALSE
Nerve_Tibial_chr16_54221310_B2_ENSG00000279344.1	6	-0.00832715	0.044053	0.850073	0.00290648	-0.000575274	-0.247858	0.187544	7.44474e-08	0.98271	FALSE
Nerve_Tibial_chr16_54221310_B2_ENSG00000279589.1	6	-0.105553	0.0485389	0.0296597	-0.0810323	-0.0774317	-0.217017	0.233025	0.000641263	0.366999	FALSE
Nerve_Tibial_chr16_54221310_B2_ENSG00000279722.1	9	0.0660025	0.0495136	0.182526	0.0669097	0.0544283	0.116217	0.672859	2.94435e-11	0.731852	FALSE
Nerve_Tibial_chr16_54221310_B2_ENSG00000280392.1	15	0.0179882	0.0251399	0.474285	-0.0101356	-0.00704239	-0.00439345	0.604169	1.75526e-16	0.905209	FALSE
Nerve_Tibial_chr16_75606619_B2_ENSG00000034713.7	14	0.0421142	0.0717831	0.557414	0.00730996	0.00796097	0.106876	0.677176	2.60158e-11	0.92854	FALSE
Nerve_Tibial_chr16_75606619_B2_ENSG00000050820.16	4	-0.00847428	0.044722	0.84971	-0.0213416	-0.0224625	-0.0502034	0.531111	1.18666e-37	0.982624	FALSE
Nerve_Tibial_chr16_75606619_B2_ENSG00000065427.14	15	0.0724031	0.120777	0.548854	0.239809	0.229209	0.635163	0.00112988	2.05783e-16	0.926199	FALSE
Nerve_Tibial_chr16_75606619_B2_ENSG00000065457.10	12	-0.0128727	0.0149303	0.388584	-0.0164438	-0.0172582	-0.0309081	0.531835	2.88687e-152	0.873546	FALSE
Nerve_Tibial_chr16_75606619_B2_ENSG00000103089.8	12	-0.0309102	0.0991963	0.75534	-0.00523427	-0.00676699	0.0455633	0.65175	5.33096e-10	0.969588	FALSE
Nerve_Tibial_chr16_75606619_B2_ENSG00000103091.14	6	0.0268748	0.0819227	0.742873	-0.0040931	-0.00904158	0.0211439	0.984606	1.08721e-08	0.966997	FALSE
Nerve_Tibial_chr16_75606619_B2_ENSG00000135702.14	7	-0.0140257	0.0381292	0.712988	0.0138318	0.0154243	-0.046385	0.665356	1.07833e-20	0.962922	FALSE
Nerve_Tibial_chr16_75606619_B2_ENSG00000152910.18	8	0.0903921	0.0783761	0.248782	0.0053368	0.0316085	0.441498	0.0830389	4.28755e-05	0.792645	FALSE
Nerve_Tibial_chr16_75606619_B2_ENSG00000153774.8	9	-0.10195	0.0459781	0.0265991	-0.103104	-0.0946331	-0.083643	0.810993	2.66391e-34	0.347336	FALSE
Nerve_Tibial_chr16_75606619_B2_ENSG00000166816.13	12	-0.0297646	0.0703044	0.672027	-0.0825079	-0.091425	-0.126829	0.615177	1.45579e-15	0.955166	FALSE
Nerve_Tibial_chr16_75606619_B2_ENSG00000166822.12	10	0.0542597	0.0656972	0.408857	0.0735701	0.0767551	-0.0380871	0.758352	6.97265e-19	0.880973	FALSE
Nerve_Tibial_chr16_75606619_B2_ENSG00000166848.5	7	-0.0385263	0.144881	0.790303	0.0046456	0.0208895	-0.454163	0.16956	1.23395e-09	0.975289	FALSE
Nerve_Tibial_chr16_75606619_B2_ENSG00000168404.12	8	-0.107372	0.0570457	0.0598067	-0.169978	-0.175834	-0.00402757	0.478874	6.70434e-08	0.500764	FALSE
Nerve_Tibial_chr16_75606619_B2_ENSG00000168411.13	2	0.111142	0.0757098	0.142103					0.000166084	0.681188	FALSE
Nerve_Tibial_chr16_75606619_B2_ENSG00000168925.10	7	-0.0198014	0.0342846	0.563561	0.00040099	-0.0156609	0.0240543	0.69345	9.14899e-07	0.930172	FALSE
Nerve_Tibial_chr16_75606619_B2_ENSG00000168928.12	12	-0.0521423	0.0363336	0.151259	-0.0553677	-0.0674096	-0.0865111	0.654819	2.44116e-06	0.694181	FALSE
Nerve_Tibial_chr16_75606619_B2_ENSG00000183196.8	7	-0.103041	0.0706374	0.144639	-0.0843711	-0.105319	-0.331631	0.0612805	6.01398e-10	0.685264	FALSE
Nerve_Tibial_chr16_75606619_B2_ENSG00000184517.11	8	0.0498284	0.0239034	0.0371082	0.0400666	0.0420943	0.0408451	0.869291	3.36666e-48	0.409669	FALSE
Nerve_Tibial_chr16_75606619_B2_ENSG00000186187.11	9	0.0504622	0.0844483	0.55014	0.0528962	0.0276389	0.216472	0.431071	9.67889e-08	0.926616	FALSE
Nerve_Tibial_chr16_75606619_B2_ENSG00000205084.10	11	0.0228806	0.0324724	0.481048	0.00511758	0.000686797	0.0720626	0.54724	5.1981e-30	0.907299	FALSE
Nerve_Tibial_chr16_75606619_B2_ENSG00000240338.5	6	-0.0400159	0.0404123	0.322081	-0.0191283	-0.0326659	-0.0848949	0.651067	4.99641e-05	0.838604	FALSE
Nerve_Tibial_chr16_75606619_B2_ENSG00000261476.1	10	-0.0560858	0.0371129	0.130732	-0.0769843	-0.077716	0.00735719	0.681568	2.47974e-10	0.66194	FALSE
Nerve_Tibial_chr16_75606619_B2_ENSG00000261783.1	9	0.0298022	0.0225738	0.186766	0.0157654	0.0151182	-0.0155798	0.505311	4.92968e-63	0.735857	FALSE
Nerve_Tibial_chr16_75606619_B2_ENSG00000262583.1	10	0.00163219	0.0287344	0.954702	0.0113154	0.0136356	-0.0249655	0.600001	9.5772e-10	0.994485	FALSE
Nerve_Tibial_chr16_75606619_B2_ENSG00000274220.1	12	-0.0189435	0.0419662	0.651701	-0.00963643	-0.0169935	-0.0685398	0.435931	1.3627e-15	0.949925	FALSE
Nerve_Tibial_chr16_75606619_B2_ENSG00000276408.1	11	0.0554662	0.04207	0.187361	0.0913944	0.0728652	0.101733	0.710211	9.17176e-09	0.736501	FALSE
Nerve_Tibial_chr16_75606619_B2_ENSG00000276523.1	14	-0.0239348	0.0493173	0.627448	-0.0538428	-0.0550786	-0.0834813	0.492761	6.61678e-09	0.944951	FALSE
Nerve_Tibial_chr16_75606619_B2_ENSG00000280152.1	6	0.0135443	0.0169739	0.424899	0.0115482	0.0115708	0.00734139	0.758092	4.44067e-67	0.887032	FALSE
Nerve_Tibial_chr16_75606619_B2_ENSG00000282757.3	8	0.0383951	0.0374131	0.304774	-0.0100824	-0.00356531	0.120701	0.484296	2.26927e-07	0.82725	FALSE
Nerve_Tibial_chr16_75606619_B2_ENSG00000284484.1	5	-0.0895871	0.0440438	0.0419469	-0.0779425	-0.0710904	0.0597549	0.16896	6.99753e-07	0.431704	FALSE
Nerve_Tibial_chr16_89196249_A2_ENSG00000003249.13	12	-0.0374814	0.0392343	0.339416	-0.0148037	-0.0165972	0.0354806	0.132593	2.44855e-32	0.848683	FALSE
Nerve_Tibial_chr16_89196249_A2_ENSG00000015413.9	5	-0.0406964	0.0497458	0.413307	-0.0427942	-0.0374113	0.0542379	0.681254	1.86126e-12	0.882581	FALSE
Nerve_Tibial_chr16_89196249_A2_ENSG00000051523.10	5	0.526179	0.193782	0.00662126	0.223669	0.250379	0.380834	0.796528	3.11285e-15	0.152549	FALSE
Nerve_Tibial_chr16_89196249_A2_ENSG00000075399.13	11	0.0254072	0.0686914	0.711476	0.0148769	0.0168661	0.225418	0.418807	2.76464e-23	0.962725	FALSE
Nerve_Tibial_chr16_89196249_A2_ENSG00000103335.21	13	0.027398	0.0690063	0.691341	-0.0309707	-0.0186929	-0.0675341	0.496757	7.85296e-16	0.959198	FALSE
Nerve_Tibial_chr16_89196249_A2_ENSG00000129910.7	13	0.0409321	0.0251039	0.102994	0.0440653	0.0462868	0.0710439	0.400221	2.02511e-71	0.611263	FALSE
Nerve_Tibial_chr16_89196249_A2_ENSG00000129993.14	10	0.0678999	0.0625379	0.277594	-0.00509015	0.00887153	-0.106459	0.231279	4.11262e-17	0.811951	FALSE
Nerve_Tibial_chr16_89196249_A2_ENSG00000131165.14	7	0.0650326	0.0565034	0.249752	0.0233097	0.0224253	-0.105954	0.0932141	6.35151e-24	0.793414	FALSE
Nerve_Tibial_chr16_89196249_A2_ENSG00000140995.16	12	-0.0203235	0.131382	0.877066	-0.0504403	-0.0285437	-0.26364	0.37229	1.67178e-10	0.985682	FALSE
Nerve_Tibial_chr16_89196249_A2_ENSG00000141002.19	8	0.0850884	0.141238	0.546876	-0.0383345	-0.0435651	0.257812	0.817079	2.63907e-08	0.925679	FALSE
Nerve_Tibial_chr16_89196249_A2_ENSG00000141012.12	13	0.0594309	0.0641886	0.354509	0.0459005	0.0500453	-0.107857	0.34975	1.54081e-23	0.856363	FALSE
Nerve_Tibial_chr16_89196249_A2_ENSG00000141013.16	6	0.0468209	0.0901319	0.603432	-0.0165242	-0.0190452	-0.119916	0.507332	3.31478e-06	0.93961	FALSE
Nerve_Tibial_chr16_89196249_A2_ENSG00000158545.15	10	0.105892	0.1232	0.390059	0.268902	0.322495	-0.280131	0.10738	1.3221e-08	0.873976	FALSE
Nerve_Tibial_chr16_89196249_A2_ENSG00000158717.10	7	-0.0753132	0.0619151	0.223834	-0.0464843	-0.0466041	-0.093574	0.86115	8.91415e-27	0.773227	FALSE
Nerve_Tibial_chr16_89196249_A2_ENSG00000158792.15	3	-0.365626	0.380196	0.336212	-0.167727	-0.175692	0.145025	0.661131	1.72351e-14	0.847157	FALSE
Nerve_Tibial_chr16_89196249_A2_ENSG00000158805.11	5	-0.00998509	0.122988	0.935293	0.0766882	0.0787832	0.260956	0.180883	5.03325e-14	0.992606	FALSE
Nerve_Tibial_chr16_89196249_A2_ENSG00000167508.11	6	0.0795023	0.0716848	0.267407	0.0832206	0.167496	0.208312	0.437817	2.61269e-09	0.80403	FALSE
Nerve_Tibial_chr16_89196249_A2_ENSG00000167513.8	13	-0.0203431	0.0606642	0.737369	-0.0872095	-0.0593934	0.298226	0.0316172	2.34482e-10	0.966675	FALSE
Nerve_Tibial_chr16_89196249_A2_ENSG00000167515.10	10	0.110171	0.0626992	0.0788951	0.0751077	0.0671279	0.106787	0.967353	1.4347e-18	0.555193	FALSE
Nerve_Tibial_chr16_89196249_A2_ENSG00000167522.14	12	0.0502675	0.129123	0.697054	-0.00485416	-0.0781309	0.332292	0.587129	2.05041e-09	0.960246	FALSE
Nerve_Tibial_chr16_89196249_A2_ENSG00000167523.13	8	0.172615	0.159372	0.278766	0.105774	0.0239723	-0.304587	0.00923306	9.52196e-11	0.812885	FALSE
Nerve_Tibial_chr16_89196249_A2_ENSG00000167526.13	11	-0.029283	0.0968833	0.762462	-0.00582893	-0.0605292	0.0917114	0.630019	1.02469e-31	0.97095	FALSE
Nerve_Tibial_chr16_89196249_A2_ENSG00000170100.13	12	0.00524177	0.056741	0.926396	-0.00491515	-0.00244126	0.0126648	0.89846	2.53296e-24	0.991498	FALSE
Nerve_Tibial_chr16_89196249_A2_ENSG00000174177.12	7	0.0149009	0.0707176	0.833113	0.0199099	0.014751	0.233554	0.0954073	1.85519e-22	0.980459	FALSE
Nerve_Tibial_chr16_89196249_A2_ENSG00000176715.15	9	0.0447798	0.12571	0.721679	-0.0289818	-0.0579736	0.19879	0.615203	8.06726e-22	0.964	FALSE
Nerve_Tibial_chr16_89196249_A2_ENSG00000177946.5	10	-0.0161645	0.061589	0.792969	-0.0191637	-0.0172339	0.0258886	0.623755	2.97377e-09	0.975482	FALSE
Nerve_Tibial_chr16_89196249_A2_ENSG00000178773.14	7	0.027775	0.0585074	0.634982	0.0416936	0.0449287	0.58329	0.216699	2.48338e-10	0.946576	FALSE
Nerve_Tibial_chr16_89196249_A2_ENSG00000179588.8	15	0.0627343	0.0742857	0.39839	0.00164037	0.0610203	-0.112959	0.292824	1.55747e-11	0.876824	FALSE
Nerve_Tibial_chr16_89196249_A2_ENSG00000180422.3	9	-0.08816	0.0286196	0.00206721	-0.104566	-0.112822	-0.139992	0.281637	1.5364e-42	0.0693555	FALSE
Nerve_Tibial_chr16_89196249_A2_ENSG00000182376.2	8	0.0503352	0.0546523	0.357046	0.0894037	0.0764587	0.255575	0.296748	7.35469e-10	0.857709	FALSE
Nerve_Tibial_chr16_89196249_A2_ENSG00000185324.21	4	-0.0108989	0.0714263	0.878722	0.0104814	0.0119056	0.130573	0.218942	1.49598e-150	0.985854	FALSE
Nerve_Tibial_chr16_89196249_A2_ENSG00000185669.5	8	-0.0716156	0.046934	0.12704	-0.0703704	-0.0654432	-0.0289347	0.641779	1.11864e-11	0.655874	FALSE
Nerve_Tibial_chr16_89196249_A2_ENSG00000187741.14	8	0.0306515	0.0393316	0.435797	0.0233654	0.0211434	-0.00321502	0.898628	9.98914e-27	0.891127	FALSE
Nerve_Tibial_chr16_89196249_A2_ENSG00000197912.14	6	0.200061	0.133501	0.133986	0.137559	0.136254	0.653784	0.48023	1.22027e-07	0.667832	FALSE
Nerve_Tibial_chr16_89196249_A2_ENSG00000198931.10	8	0.0252384	0.0830817	0.761297	0.0372033	0.0479609	0.209691	0.117695	4.29908e-24	0.970659	FALSE
Nerve_Tibial_chr16_89196249_A2_ENSG00000200084.1	14	-0.0322226	0.0403234	0.42423	0.00685089	0.0070159	0.0329801	0.205137	8.73237e-12	0.886804	FALSE
Nerve_Tibial_chr16_89196249_A2_ENSG00000204991.10	8	0.0890424	0.0323586	0.00592801	0.0704177	0.0655194	-0.0280165	0.149343	1.38209e-33	0.142034	FALSE
Nerve_Tibial_chr16_89196249_A2_ENSG00000205018.2	10	-0.0182379	0.047141	0.698845	-0.0474352	-0.039436	-0.0205142	0.981295	9.67756e-13	0.960771	FALSE
Nerve_Tibial_chr16_89196249_A2_ENSG00000205022.9	12	-0.0793415	0.0509175	0.119177	-0.128618	-0.116514	-0.200819	0.338491	5.03828e-11	0.642174	FALSE
Nerve_Tibial_chr16_89196249_A2_ENSG00000221819.5	8	-0.0426687	0.0557575	0.44412	-0.038498	-0.041639	-0.028033	0.942807	8.29512e-06	0.895077	FALSE
Nerve_Tibial_chr16_89196249_A2_ENSG00000222019.7	4	0.0173673	0.0746808	0.816108	0.0336241	0.0366735	0.0308778	0.989044	1.28949e-07	0.978449	FALSE
Nerve_Tibial_chr16_89196249_A2_ENSG00000223959.8	9	0.0554783	0.123474	0.653207	0.00386945	-0.0039757	-0.282215	0.508873	3.26737e-07	0.950106	FALSE
Nerve_Tibial_chr16_89196249_A2_ENSG00000224888.4	13	-0.0550934	0.0458173	0.229186	-0.030071	-0.0709464	-0.0888993	0.690287	8.28124e-14	0.776752	FALSE
Nerve_Tibial_chr16_89196249_A2_ENSG00000225614.2	12	-0.00171301	0.0826635	0.983467	-0.00735391	0.023661	0.195026	0.227545	3.41483e-10	0.997864	FALSE
Nerve_Tibial_chr16_89196249_A2_ENSG00000258839.3	12	0.103972	0.0962514	0.280046	0.00745775	0.0346743	0.0442179	0.839711	2.28223e-11	0.813591	FALSE
Nerve_Tibial_chr16_89196249_A2_ENSG00000258947.6	11	0.0518814	0.101016	0.607536	-0.0661547	0.00330513	0.166908	0.396973	4.98651e-10	0.940327	FALSE
Nerve_Tibial_chr16_89196249_A2_ENSG00000259803.6	6	0.0944906	0.0254263	0.000202201	0.100603	0.108654	0.130697	0.270199	5.62578e-48	0.0118527	TRUE
Nerve_Tibial_chr16_89196249_A2_ENSG00000259877.2	14	0.0346069	0.041971	0.409631	0.00185789	0.00822612	-0.0577341	0.136975	1.82182e-53	0.881331	FALSE
Nerve_Tibial_chr16_89196249_A2_ENSG00000259881.1	7	0.107986	0.0434423	0.0129287	0.0786121	0.0673118	0.310509	0.156141	4.20131e-17	0.231745	FALSE
Nerve_Tibial_chr16_89196249_A2_ENSG00000260121.1	9	0.00640086	0.0412153	0.876583	0.00500611	0.00505347	0.00531827	0.987305	2.50487e-32	0.985662	FALSE
Nerve_Tibial_chr16_89196249_A2_ENSG00000260259.1	7	-0.0497325	0.0655006	0.447692	-0.0573614	-0.0666889	0.281295	0.0993898	9.3481e-08	0.895946	FALSE
Nerve_Tibial_chr16_89196249_A2_ENSG00000260279.2	14	0.0799128	0.0524657	0.127723	0.0160707	0.0206906	-0.00801821	0.338474	2.72459e-13	0.656828	FALSE
Nerve_Tibial_chr16_89196249_A2_ENSG00000260528.4	10	0.0923993	0.0789049	0.24159	0.0376189	0.0341814	-0.00888987	0.579903	0.000802885	0.786704	FALSE
Nerve_Tibial_chr16_89196249_A2_ENSG00000260630.6	10	0.0708149	0.0449904	0.115488	0.0785659	0.0691676	-0.0390817	0.235636	4.74355e-29	0.636009	FALSE
Nerve_Tibial_chr16_89196249_A2_ENSG00000260923.6	3	0.0777545	0.0910907	0.39333	0.0759664	0.0710189	0.215124	0.867853	0.00390069	0.874887	FALSE
Nerve_Tibial_chr16_89196249_A2_ENSG00000261118.1	5	0.00498671	0.0584906	0.932057	-0.00655589	-0.00672382	-0.150904	0.181961	2.41224e-08	0.992026	FALSE
Nerve_Tibial_chr16_89196249_A2_ENSG00000261172.1	7	0.0203308	0.0840229	0.808805	-0.00712742	-0.0192735	-0.119499	0.613703	0.00368581	0.977605	FALSE
Nerve_Tibial_chr16_89196249_A2_ENSG00000261226.1	15	-0.0189821	0.0407636	0.641456	0.0286614	0.0203994	0.18348	0.0150851	1.91452e-17	0.947882	FALSE
Nerve_Tibial_chr16_89196249_A2_ENSG00000261253.2	13	-0.0461928	0.0392386	0.239104	-0.0422811	-0.0572636	-0.267308	0.0577092	7.87258e-14	0.784696	FALSE
Nerve_Tibial_chr16_89196249_A2_ENSG00000261373.1	8	0.00694238	0.0415578	0.867328	0.0167535	0.0218021	-0.0369863	0.791625	4.02903e-24	0.984498	FALSE
Nerve_Tibial_chr16_89196249_A2_ENSG00000261546.1	7	0.0540666	0.0611634	0.376712	0.0317671	0.0425833	0.125155	0.654431	5.26208e-08	0.867118	FALSE
Nerve_Tibial_chr16_89196249_A2_ENSG00000261744.1	12	0.0127393	0.0483255	0.792077	0.0647158	0.070662	0.127036	0.0636081	3.68564e-13	0.975398	FALSE
Nerve_Tibial_chr16_89196249_A2_ENSG00000261812.6	3	0.0325418	0.118459	0.783539	-0.00975461	-0.00919968	0.827146	0.420006	2.33351e-05	0.97456	FALSE
Nerve_Tibial_chr16_89196249_A2_ENSG00000268218.1	8	-0.209272	0.0752398	0.00541257	-0.249765	-0.240513	-0.268847	0.674586	6.92381e-09	0.134089	FALSE
Nerve_Tibial_chr16_89196249_A2_ENSG00000274627.1	5	0.022922	0.0414701	0.580445	0.00398479	0.0029102	-0.0917936	0.238978	1.3031e-273	0.93481	FALSE
Nerve_Tibial_chr16_89196249_A2_ENSG00000275734.1	9	-0.00990607	0.0574011	0.862984	0.0103837	-0.00184101	0.00931777	0.858115	2.66736e-10	0.983857	FALSE
Nerve_Tibial_chr16_89196249_A2_ENSG00000278341.1	10	0.026702	0.0366257	0.465971	0.0392765	0.0416425	-0.0218881	0.299339	9.29716e-32	0.902475	FALSE
Nerve_Tibial_chr16_89196249_B2_ENSG00000003249.13	12	-0.0223779	0.0222764	0.315109	-0.0120676	-0.0138125	0.0255455	0.100359	1.11555e-32	0.83431	FALSE
Nerve_Tibial_chr16_89196249_B2_ENSG00000015413.9	5	-0.0337326	0.0262683	0.199087	-0.0405977	-0.0318935	0.0116721	0.647219	1.40588e-12	0.748929	FALSE
Nerve_Tibial_chr16_89196249_B2_ENSG00000051523.10	5	0.1958	0.116183	0.0919368	0.0541249	0.0646326	0.0715219	0.698113	1.70863e-15	0.587327	FALSE
Nerve_Tibial_chr16_89196249_B2_ENSG00000075399.13	11	0.0591717	0.036567	0.105626	0.0477397	0.0490255	0.0430665	0.916771	1.228e-23	0.617015	FALSE
Nerve_Tibial_chr16_89196249_B2_ENSG00000103335.21	13	0.0154678	0.0435299	0.722337	0.000442799	-0.0045293	0.0552644	0.660019	5.88201e-16	0.964109	FALSE
Nerve_Tibial_chr16_89196249_B2_ENSG00000129910.7	13	0.0306505	0.0156239	0.0497888	0.0272214	0.0291823	0.0283552	0.916093	9.2147e-72	0.463647	FALSE
Nerve_Tibial_chr16_89196249_B2_ENSG00000129993.14	11	0.0422508	0.0552514	0.44445	-0.0151337	-0.00546259	-0.0567209	0.43905	1.95799e-17	0.895077	FALSE
Nerve_Tibial_chr16_89196249_B2_ENSG00000131165.14	7	-0.0185105	0.0402187	0.645339	-0.027101	-0.0256804	-0.0737738	0.451725	5.74731e-24	0.948798	FALSE
Nerve_Tibial_chr16_89196249_B2_ENSG00000140995.16	12	0.0145567	0.0808731	0.857157	0.0143184	0.0193118	-0.0837352	0.575845	1.24599e-10	0.983261	FALSE
Nerve_Tibial_chr16_89196249_B2_ENSG00000141002.19	8	0.0393285	0.114378	0.730961	-0.080316	-0.0936938	-0.239063	0.607332	2.38961e-08	0.965855	FALSE
Nerve_Tibial_chr16_89196249_B2_ENSG00000141012.12	13	0.0652084	0.0336195	0.0524285	0.0341799	0.0529612	0.0536341	0.901361	8.87298e-24	0.474198	FALSE
Nerve_Tibial_chr16_89196249_B2_ENSG00000141013.16	6	0.0137546	0.0568101	0.808691	-0.0223363	-0.0190837	-0.0270515	0.805091	2.9515e-06	0.977605	FALSE
Nerve_Tibial_chr16_89196249_B2_ENSG00000158545.15	10	0.110217	0.087658	0.208625	0.0210611	-0.0217632	-0.0173482	0.474453	1.09777e-08	0.758167	FALSE
Nerve_Tibial_chr16_89196249_B2_ENSG00000158717.10	7	-0.0918167	0.0497787	0.0651103	-0.0677286	-0.065403	-0.0771408	0.879297	1.23265e-26	0.516983	FALSE
Nerve_Tibial_chr16_89196249_B2_ENSG00000158792.15	3	-0.29328	0.3118	0.346908	-0.148599	-0.155044	-0.109978	0.848677	1.4955e-14	0.852728	FALSE
Nerve_Tibial_chr16_89196249_B2_ENSG00000158805.11	5	-0.0758261	0.0745176	0.308888	-0.0217534	-0.0219632	0.117856	0.0893702	4.57396e-14	0.830475	FALSE
Nerve_Tibial_chr16_89196249_B2_ENSG00000167508.11	6	0.00485197	0.0472699	0.918246	0.00367712	-0.00220473	-0.0445898	0.613003	2.18025e-09	0.99072	FALSE
Nerve_Tibial_chr16_89196249_B2_ENSG00000167513.8	13	0.0506272	0.0400903	0.20665	-0.0334048	-0.000791575	0.176771	0.228847	1.91718e-10	0.756369	FALSE
Nerve_Tibial_chr16_89196249_B2_ENSG00000167515.10	10	0.0310491	0.0428652	0.468855	0.0434488	0.0205247	0.0763848	0.441047	1.03991e-18	0.903373	FALSE
Nerve_Tibial_chr16_89196249_B2_ENSG00000167522.14	12	0.0714105	0.0634076	0.260075	-0.00531371	0.0271769	0.338901	0.298969	1.39323e-09	0.799575	FALSE
Nerve_Tibial_chr16_89196249_B2_ENSG00000167523.13	8	0.0821559	0.0929079	0.376549	0.00563152	0.00700007	-0.233969	0.00268526	6.31712e-11	0.867118	FALSE
Nerve_Tibial_chr16_89196249_B2_ENSG00000167526.13	11	-0.00293087	0.0590809	0.960435	0.0308613	0.0223118	0.2304	0.0682678	5.68424e-32	0.994892	FALSE
Nerve_Tibial_chr16_89196249_B2_ENSG00000170100.13	12	0.0380639	0.0411945	0.355483	0.0233372	0.0276547	0.0279165	0.803319	1.71207e-24	0.856834	FALSE
Nerve_Tibial_chr16_89196249_B2_ENSG00000174177.12	7	-0.0212026	0.0708377	0.764702	-0.0137882	-0.0146784	0.233491	0.0075529	1.57262e-22	0.9714	FALSE
Nerve_Tibial_chr16_89196249_B2_ENSG00000176715.15	9	0.0564778	0.0671409	0.400245	0.0236872	0.00539712	0.213915	0.336353	5.48768e-22	0.87733	FALSE
Nerve_Tibial_chr16_89196249_B2_ENSG00000177946.5	10	-0.0254668	0.0580377	0.660809	0.0110985	-0.0219771	0.045131	0.380035	2.85459e-09	0.952382	FALSE
Nerve_Tibial_chr16_89196249_B2_ENSG00000178773.14	7	-0.0201193	0.0363038	0.579447	-0.0259123	-0.0281919	0.285253	0.33765	2.12895e-10	0.934659	FALSE
Nerve_Tibial_chr16_89196249_B2_ENSG00000179588.8	15	0.0597463	0.0550627	0.277895	0.00597358	0.0200395	-0.00605209	0.604213	1.62171e-11	0.812271	FALSE
Nerve_Tibial_chr16_89196249_B2_ENSG00000180422.3	9	-0.0651916	0.0165501	8.18032e-05	-0.0696271	-0.0706659	-0.0709679	0.844518	9.33378e-43	0.00564119	TRUE
Nerve_Tibial_chr16_89196249_B2_ENSG00000182376.2	8	0.00781462	0.0393149	0.842443	0.00262249	0.000291137	0.186883	0.233065	6.37057e-10	0.981695	FALSE
Nerve_Tibial_chr16_89196249_B2_ENSG00000185324.21	4	0.00671509	0.0236443	0.776407	0.00959786	0.00822648	0.0464173	0.427878	3.05408e-151	0.973644	FALSE
Nerve_Tibial_chr16_89196249_B2_ENSG00000185669.5	8	-0.064202	0.0451367	0.154914	0.00909063	-0.030959	-0.10964	0.614341	1.16344e-11	0.69832	FALSE
Nerve_Tibial_chr16_89196249_B2_ENSG00000187741.14	8	0.00575486	0.020574	0.779696	0.00589814	0.00661621	0.0614364	0.633049	4.85719e-27	0.97407	FALSE
Nerve_Tibial_chr16_89196249_B2_ENSG00000197912.14	6	0.129952	0.0943583	0.168445	0.051116	0.0848211	0.542834	0.352189	1.08167e-07	0.715305	FALSE
Nerve_Tibial_chr16_89196249_B2_ENSG00000198931.10	8	-0.0408921	0.0563105	0.467722	-0.0532182	-0.0406082	0.0271507	0.327145	3.48542e-24	0.90308	FALSE
Nerve_Tibial_chr16_89196249_B2_ENSG00000200084.1	14	-0.0506022	0.0242013	0.0365383	-0.00102482	-0.0183012	-0.022293	0.356326	7.6047e-12	0.406702	FALSE
Nerve_Tibial_chr16_89196249_B2_ENSG00000204991.10	8	0.0267557	0.0183654	0.145156	0.0196516	0.0188513	-0.0316227	0.274749	6.30996e-34	0.686046	FALSE
Nerve_Tibial_chr16_89196249_B2_ENSG00000205018.2	10	0.00557766	0.0369048	0.879868	-0.00945871	-0.0140504	-0.119663	0.0653621	7.79323e-13	0.985854	FALSE
Nerve_Tibial_chr16_89196249_B2_ENSG00000205022.9	12	-0.0157158	0.0302423	0.603297	-0.0363047	-0.0318785	-0.117039	0.159121	3.62109e-11	0.93961	FALSE
Nerve_Tibial_chr16_89196249_B2_ENSG00000221819.5	8	-0.00643403	0.0376586	0.864341	-0.0125371	-0.0149004	-0.0893399	0.526215	7.35381e-06	0.984051	FALSE
Nerve_Tibial_chr16_89196249_B2_ENSG00000222019.7	4	0.0449934	0.0441831	0.308517	0.0244156	0.00753359	-0.604278	0.318008	1.32884e-07	0.830138	FALSE
Nerve_Tibial_chr16_89196249_B2_ENSG00000223959.8	9	-0.0150477	0.0879048	0.864081	-0.0671573	-0.0650811	-0.375567	0.328553	2.84316e-07	0.984015	FALSE
Nerve_Tibial_chr16_89196249_B2_ENSG00000224888.4	13	-0.0176429	0.0404329	0.662583	-0.0129675	-0.0157899	-0.0793795	0.411977	7.36062e-14	0.952828	FALSE
Nerve_Tibial_chr16_89196249_B2_ENSG00000225614.2	12	0.0443719	0.0518335	0.391971	0.0101061	0.0104787	0.0117293	0.748725	2.94171e-10	0.874738	FALSE
Nerve_Tibial_chr16_89196249_B2_ENSG00000258839.3	12	0.0762342	0.0519815	0.142495	0.039314	0.0326303	-0.0500836	0.394582	1.50073e-11	0.681837	FALSE
Nerve_Tibial_chr16_89196249_B2_ENSG00000258947.6	11	0.0600576	0.0745387	0.420402	0.0329962	0.0613631	0.22083	0.086105	4.20146e-10	0.885228	FALSE
Nerve_Tibial_chr16_89196249_B2_ENSG00000259803.6	6	0.0745084	0.018188	4.19337e-05	0.0780743	0.0807584	0.102221	0.237443	3.58928e-48	0.00318601	TRUE
Nerve_Tibial_chr16_89196249_B2_ENSG00000259877.2	14	-0.0246639	0.0228225	0.279839	-0.0367158	-0.0369932	-0.0473489	0.5393	2.98396e-54	0.813511	FALSE
Nerve_Tibial_chr16_89196249_B2_ENSG00000259881.1	8	0.0574207	0.0388161	0.13906	0.0230215	0.00970765	0.153984	0.412821	3.38511e-17	0.675722	FALSE
Nerve_Tibial_chr16_89196249_B2_ENSG00000260121.1	9	0.0289556	0.0306443	0.344714	0.0269345	0.0263129	0.0322743	0.951672	2.23287e-32	0.85194	FALSE
Nerve_Tibial_chr16_89196249_B2_ENSG00000260259.1	8	-0.0208279	0.0319706	0.514744	-0.0230066	-0.0136271	0.141749	0.101471	7.29818e-08	0.916908	FALSE
Nerve_Tibial_chr16_89196249_B2_ENSG00000260279.2	14	0.0308125	0.0433179	0.476891	-0.00310246	-0.00619068	-0.0722396	0.17292	7.46396e-14	0.905984	FALSE
Nerve_Tibial_chr16_89196249_B2_ENSG00000260528.4	10	0.0530594	0.0585645	0.364936	0.0279907	0.0206438	-0.000619518	0.677768	0.000697277	0.86168	FALSE
Nerve_Tibial_chr16_89196249_B2_ENSG00000260630.6	10	0.0166866	0.0276571	0.546284	0.0187245	0.0124444	-0.0592106	0.214339	3.85232e-29	0.925435	FALSE
Nerve_Tibial_chr16_89196249_B2_ENSG00000260923.6	3	0.0223187	0.0538735	0.678669	0.023784	0.0257907	-0.170754	0.730422	0.0039089	0.956362	FALSE
Nerve_Tibial_chr16_89196249_B2_ENSG00000261118.1	5	0.0461652	0.0322697	0.152543	0.0279635	0.0198011	-0.024478	0.33965	2.14617e-08	0.696194	FALSE
Nerve_Tibial_chr16_89196249_B2_ENSG00000261172.1	5	-0.00373748	0.0746241	0.960055	-0.0634045	-0.0624734	-0.21682	0.26982	0.014529	0.994892	FALSE
Nerve_Tibial_chr16_89196249_B2_ENSG00000261226.1	16	-0.0324768	0.0237421	0.171344	-0.0190636	-0.0291183	-0.0142021	0.621278	1.82169e-17	0.719337	FALSE
Nerve_Tibial_chr16_89196249_B2_ENSG00000261253.2	13	-0.0234288	0.0224037	0.295674	-0.00270781	-0.0168357	-0.0582667	0.569682	5.45685e-14	0.822111	FALSE
Nerve_Tibial_chr16_89196249_B2_ENSG00000261373.1	8	0.00302945	0.0344375	0.929901	0.00310428	0.0027318	0.0308096	0.863349	4.19141e-24	0.991772	FALSE
Nerve_Tibial_chr16_89196249_B2_ENSG00000261546.1	7	0.00308014	0.0322852	0.923994	-0.0143511	-0.0129698	-0.00165117	0.957561	4.07381e-08	0.991201	FALSE
Nerve_Tibial_chr16_89196249_B2_ENSG00000261744.1	12	-0.0129609	0.0278599	0.641775	0.0326369	0.0318928	0.0153516	0.458106	2.54363e-13	0.947982	FALSE
Nerve_Tibial_chr16_89196249_B2_ENSG00000261812.6	3	-0.0583766	0.0460805	0.205212	-0.0476389	-0.0489514	0.255356	0.383254	2.00481e-05	0.754949	FALSE
Nerve_Tibial_chr16_89196249_B2_ENSG00000268218.1	8	-0.153699	0.0512473	0.00270712	-0.170728	-0.179683	-0.192341	0.676667	5.9467e-09	0.0837464	FALSE
Nerve_Tibial_chr16_89196249_B2_ENSG00000274627.1	5	0.0272851	0.0152428	0.0734476	0.0212021	0.0197478	-0.0188993	0.21461	1.14505e-274	0.541158	FALSE
Nerve_Tibial_chr16_89196249_B2_ENSG00000275734.1	9	-0.0316339	0.0294572	0.28287	-0.0350897	-0.0208501	-0.00488023	0.616559	1.55081e-10	0.815497	FALSE
Nerve_Tibial_chr16_89196249_B2_ENSG00000278341.1	10	-0.00147274	0.0213834	0.945091	0.00893215	0.0093978	-0.0109948	0.741634	7.42046e-32	0.993497	FALSE
Nerve_Tibial_chr17_45705327_A2_ENSG00000006062.14	13	-0.108288	0.136145	0.426388	-0.136013	-0.0895101	0.122917	0.486738	1.36075e-11	0.887632	FALSE
Nerve_Tibial_chr17_45705327_A2_ENSG00000073670.13	3	-0.372321	0.175297	0.0336751	-0.307486	-0.293324	-0.0532713	0.602119	0.0124264	0.390509	FALSE
Nerve_Tibial_chr17_45705327_A2_ENSG00000073969.18	2	0.826678	0.22908	0.000307751					0.000522728	0.0164981	TRUE
Nerve_Tibial_chr17_45705327_A2_ENSG00000108883.12	3	0.397629	0.50953	0.435166	0.262191	0.199637	-0.870122	0.522959	0.00217125	0.891061	FALSE
Nerve_Tibial_chr17_45705327_A2_ENSG00000120071.13	6	0.0437218	0.030644	0.153647	0.0516093	0.0625661	0.12079	0.128405	1.36438e-63	0.696895	FALSE
Nerve_Tibial_chr17_45705327_A2_ENSG00000120088.14	7	-0.229953	0.0380107	1.4513e-09	-0.239916	-0.23201	-0.201539	0.77524	1.80029e-15	3.02278e-07	TRUE
Nerve_Tibial_chr17_45705327_A2_ENSG00000131094.3	10	0.181269	0.125711	0.149316	0.0421906	0.0314587	-0.227745	0.131549	8.23789e-07	0.691191	FALSE
Nerve_Tibial_chr17_45705327_A2_ENSG00000131095.12	2	0.464245	0.241778	0.0548417					0.00749545	0.483686	FALSE
Nerve_Tibial_chr17_45705327_A2_ENSG00000131097.6	8	-0.192637	0.0925694	0.0374341	-0.164469	-0.165331	-0.226129	0.847406	1.49475e-05	0.411384	FALSE
Nerve_Tibial_chr17_45705327_A2_ENSG00000136448.11	6	0.425047	0.137669	0.00201872	0.393141	0.396785	0.220656	0.579213	3.8665e-07	0.0682492	FALSE
Nerve_Tibial_chr17_45705327_A2_ENSG00000159314.11	10	0.110759	0.174945	0.526665	-0.0215553	-0.00179524	0.0445223	0.851658	5.15198e-09	0.92064	FALSE
Nerve_Tibial_chr17_45705327_A2_ENSG00000161714.11	5	0.103216	0.236812	0.662941	0.165327	0.142689	1.6411	0.102363	4.32233e-06	0.952988	FALSE
Nerve_Tibial_chr17_45705327_A2_ENSG00000168517.10	7	-0.165994	0.111365	0.136082	-0.0597908	-0.066902	-0.464728	0.118956	2.76348e-06	0.670675	FALSE
Nerve_Tibial_chr17_45705327_A2_ENSG00000172992.11	2	-0.18856	0.0563449	0.000818311					1.31275e-10	0.0352132	TRUE
Nerve_Tibial_chr17_45705327_A2_ENSG00000176681.14	4	-0.0776571	0.020158	0.000116955	-0.074912	-0.07314	-0.0309733	0.329973	1.65809e-78	0.007504	TRUE
Nerve_Tibial_chr17_45705327_A2_ENSG00000181513.14	13	0.165684	0.10685	0.120992	0.194984	0.134967	0.12943	0.812531	9.48017e-12	0.645747	FALSE
Nerve_Tibial_chr17_45705327_A2_ENSG00000182963.9	8	0.0512534	0.138627	0.71159	0.126708	0.0742643	0.494896	0.0757128	0.000157902	0.962734	FALSE
Nerve_Tibial_chr17_45705327_A2_ENSG00000184922.13	6	-0.157929	0.152541	0.300519	-0.201697	-0.201622	-0.439752	0.571729	1.28952e-07	0.824897	FALSE
Nerve_Tibial_chr17_45705327_A2_ENSG00000185829.17	2	0.0985611	0.0721533	0.17194					1.44613e-16	0.720372	FALSE
Nerve_Tibial_chr17_45705327_A2_ENSG00000186185.13	9	0.0357596	0.0806262	0.657387	0.0550117	0.087518	0.0770074	0.804856	1.41617e-07	0.951394	FALSE
Nerve_Tibial_chr17_45705327_A2_ENSG00000186834.3	5	-0.238226	0.141073	0.0912821	-0.180793	-0.104526	0.0851536	0.169673	1.46576e-06	0.585738	FALSE
Nerve_Tibial_chr17_45705327_A2_ENSG00000186868.15	6	-0.192378	0.0532185	0.000300485	-0.177616	-0.178978	0.0634859	0.172272	2.57065e-11	0.0162767	FALSE
Nerve_Tibial_chr17_45705327_A2_ENSG00000204650.14	5	-0.109707	0.0144471	3.1092e-14	-0.110537	-0.110371	-0.109048	0.981321	1.57175e-259	4.94834e-11	TRUE
Nerve_Tibial_chr17_45705327_A2_ENSG00000204652.6	4	-0.13249	0.0174811	3.48089e-14	-0.133252	-0.134267	-0.146134	0.549147	2.65712e-52	5.09942e-11	TRUE
Nerve_Tibial_chr17_45705327_A2_ENSG00000214401.4	4	-0.0907316	0.0190068	1.80926e-06	-0.0895939	-0.0899944	-0.0682777	0.619528	1.17902e-239	0.000199744	TRUE
Nerve_Tibial_chr17_45705327_A2_ENSG00000214425.7	5	0.0876919	0.0323864	0.00677559	0.0988164	0.099202	0.152565	0.153259	2.12775e-265	0.154922	FALSE
Nerve_Tibial_chr17_45705327_A2_ENSG00000224505.2	10	0.104139	0.0721361	0.148837	0.0557298	0.0485356	-0.0210799	0.476515	1.94932e-08	0.69064	FALSE
Nerve_Tibial_chr17_45705327_A2_ENSG00000225190.10	4	0.0244233	0.32448	0.940001	0.252833	0.259227	0.304446	0.752488	2.14152e-09	0.993151	FALSE
Nerve_Tibial_chr17_45705327_A2_ENSG00000228696.8	2	0.0796122	0.0670232	0.2349					6.7772e-25	0.781542	FALSE
Nerve_Tibial_chr17_45705327_A2_ENSG00000232300.1	2	-0.165188	0.0626854	0.00840921					1.15537e-13	0.178076	FALSE
Nerve_Tibial_chr17_45705327_A2_ENSG00000233175.2	10	0.040957	0.0723465	0.57131	-0.0528277	-0.0257748	0.314812	0.119456	1.61902e-07	0.932302	FALSE
Nerve_Tibial_chr17_45705327_A2_ENSG00000236234.1	11	0.00108923	0.099927	0.991303	0.0490616	0.0553269	-0.15986	0.174544	1.15107e-08	0.999062	FALSE
Nerve_Tibial_chr17_45705327_A2_ENSG00000238083.7	2	-0.0938453	0.0128046	2.31851e-13					2.70553e-180	1.19481e-10	TRUE
Nerve_Tibial_chr17_45705327_A2_ENSG00000260075.1	5	0.0106316	0.06071	0.860985	0.0320373	0.0339355	0.1233	0.310386	8.17884e-45	0.983778	FALSE
Nerve_Tibial_chr17_45705327_A2_ENSG00000261575.2	3	-0.168799	0.0229003	1.69282e-13	-0.168575	-0.16659	-0.198401	0.792325	1.4638e-24	1.12298e-10	TRUE
Nerve_Tibial_chr17_45705327_A2_ENSG00000262372.1	9	-0.0520989	0.0836345	0.533327	0.0102268	0.0179688	0.013543	0.803791	2.02875e-07	0.922567	FALSE
Nerve_Tibial_chr17_45705327_A2_ENSG00000262500.1	4	-0.119427	0.0264392	6.27156e-06	-0.118132	-0.119055	-0.080422	0.593069	2.46657e-70	0.000615254	TRUE
Nerve_Tibial_chr17_45705327_A2_ENSG00000262539.1	3	-0.0972829	0.0132769	2.35003e-13	-0.0974124	-0.0975334	-0.109836	0.847633	3.12996e-191	1.19481e-10	TRUE
Nerve_Tibial_chr17_45705327_A2_ENSG00000263503.1	4	-0.0895015	0.0395308	0.0235681	-0.0938415	-0.10236	-0.153416	0.299819	6.06587e-171	0.325721	FALSE
Nerve_Tibial_chr17_45705327_A2_ENSG00000264070.1	5	-0.103731	0.0135961	2.35717e-14	-0.102429	-0.100764	-0.0713503	0.300595	2.54934e-172	4.22571e-11	TRUE
Nerve_Tibial_chr17_45705327_A2_ENSG00000264589.2	12	0.0175332	0.0553024	0.751211	-0.0190545	-0.0327639	-0.00225388	0.842069	6.62738e-10	0.968582	FALSE
Nerve_Tibial_chr17_45705327_A2_ENSG00000266918.1	4	-0.03837	0.0409625	0.348908	-0.0432708	-0.037603	0.00156792	0.769388	1.61357e-24	0.853788	FALSE
Nerve_Tibial_chr17_45705327_A2_ENSG00000267121.5	6	0.211132	0.121809	0.083042	0.295913	0.225049	0.0275659	0.403428	1.73411e-08	0.565758	FALSE
Nerve_Tibial_chr17_45705327_A2_ENSG00000267198.1	5	0.0736556	0.0282151	0.00904097	0.0806657	0.0825728	0.0445959	0.667536	3.57881e-27	0.185864	FALSE
Nerve_Tibial_chr17_45705327_A2_ENSG00000267278.5	11	-0.00141936	0.136492	0.991703	-0.0692042	-0.0523501	-0.00937572	0.967994	2.4781e-06	0.999158	FALSE
Nerve_Tibial_chr17_45705327_A2_ENSG00000267288.2	9	0.214779	0.077492	0.00557772	0.187788	0.187168	0.1077	0.378652	2.39015e-06	0.136682	FALSE
Nerve_Tibial_chr17_45705327_A2_ENSG00000267344.1	7	-0.0233897	0.110307	0.832074	-0.129889	-0.138791	0.876717	0.346485	4.53467e-07	0.980442	FALSE
Nerve_Tibial_chr17_45705327_A2_ENSG00000267405.1	4	0.120133	0.187187	0.521017	-0.0120029	-0.00631231	-0.218773	0.349832	0.00104951	0.91881	FALSE
Nerve_Tibial_chr17_45705327_A2_ENSG00000267505.1	2	0.292952	0.083042	0.000419089					0.000194504	0.0209604	TRUE
Nerve_Tibial_chr17_45705327_A2_ENSG00000276728.1	4	-0.22778	0.504326	0.651519	-0.431241	-0.240642	-2.17631	0.14059	0.000725373	0.949844	FALSE
Nerve_Tibial_chr17_45705327_A2_ENSG00000280022.1	4	-0.109234	0.027179	5.84257e-05	-0.112024	-0.114438	-0.148635	0.132571	7.57802e-91	0.00422988	TRUE
Nerve_Tibial_chr17_45983409_B2_ENSG00000006062.14	10	-0.0700907	0.127397	0.5822	-0.182976	-0.129872	-0.447349	0.000948731	5.68616e-09	0.935377	FALSE
Nerve_Tibial_chr17_45983409_B2_ENSG00000073969.18	3	0.435316	0.163585	0.00778842	0.31079	0.544656	-0.0463266	0.721869	0.000126166	0.169594	FALSE
Nerve_Tibial_chr17_45983409_B2_ENSG00000120071.13	6	0.0438049	0.0231037	0.0579584	0.0563237	0.0563363	0.105776	0.097484	1.01752e-63	0.494937	FALSE
Nerve_Tibial_chr17_45983409_B2_ENSG00000120088.14	5	-0.163489	0.0219574	9.63897e-14	-0.163627	-0.169177	-0.198067	0.756992	1.06398e-14	8.15452e-11	TRUE
Nerve_Tibial_chr17_45983409_B2_ENSG00000159314.11	9	0.0481037	0.125252	0.700937	-0.030238	0.0210085	0.0494314	0.995716	5.65458e-09	0.961232	FALSE
Nerve_Tibial_chr17_45983409_B2_ENSG00000161714.11	4	-0.0416088	0.201562	0.836454	-0.0071685	0.0538567	-0.445427	0.702708	0.0171426	0.980782	FALSE
Nerve_Tibial_chr17_45983409_B2_ENSG00000168517.10	4	-0.385999	0.191714	0.0440718	0.0338644	0.0576942	-1.20106	0.177959	0.00242039	0.440368	FALSE
Nerve_Tibial_chr17_45983409_B2_ENSG00000176681.14	4	-0.061557	0.0113485	5.81981e-08	-0.0604405	-0.0597947	-0.0473014	0.627542	1.43664e-78	9.21544e-06	TRUE
Nerve_Tibial_chr17_45983409_B2_ENSG00000181513.14	2	0.684158	0.160116	1.92958e-05					0.00279485	0.00163058	TRUE
Nerve_Tibial_chr17_45983409_B2_ENSG00000184922.13	8	-0.0965137	0.165157	0.558968	-0.0196119	0.330339	0.00969001	0.831048	4.44205e-07	0.929004	FALSE
Nerve_Tibial_chr17_45983409_B2_ENSG00000185829.17	2	0.0953375	0.0416864	0.022195					1.51634e-16	0.315905	FALSE
Nerve_Tibial_chr17_45983409_B2_ENSG00000186834.3	3	-0.00540191	0.636232	0.993226	-0.305986	-0.304433	-1.60523	0.916914	0.0269284	0.999159	FALSE
Nerve_Tibial_chr17_45983409_B2_ENSG00000186868.15	6	-0.153252	0.0491627	0.00182551	-0.166632	-0.176143	0.0227049	0.248781	2.31085e-11	0.0635456	FALSE
Nerve_Tibial_chr17_45983409_B2_ENSG00000204650.14	5	-0.073246	0.0100037	2.44461e-13	-0.0731927	-0.072443	-0.0810328	0.796903	8.46381e-251	1.19481e-10	TRUE
Nerve_Tibial_chr17_45983409_B2_ENSG00000204652.6	5	-0.0922881	0.0121233	2.68925e-14	-0.0926661	-0.0930112	-0.090332	0.952354	5.83776e-51	4.55372e-11	TRUE
Nerve_Tibial_chr17_45983409_B2_ENSG00000213326.4	2	-0.0829784	0.307962	0.787588					9.55795e-05	0.975215	FALSE
Nerve_Tibial_chr17_45983409_B2_ENSG00000214401.4	4	-0.0549983	0.0118695	3.59374e-06	-0.0536998	-0.0548086	-0.0354811	0.626773	6.74972e-247	0.000375813	TRUE
Nerve_Tibial_chr17_45983409_B2_ENSG00000214425.7	5	0.0660295	0.00902021	2.47654e-13	0.0655594	0.0646929	0.0603937	0.832962	1.77041e-249	1.19481e-10	TRUE
Nerve_Tibial_chr17_45983409_B2_ENSG00000224505.2	2	0.599586	0.24513	0.0144456					0.00811717	0.24683	FALSE
Nerve_Tibial_chr17_45983409_B2_ENSG00000225190.10	5	-0.469894	0.208655	0.0243213	-0.360923	-0.38099	-0.492162	0.98207	3.18528e-05	0.330976	FALSE
Nerve_Tibial_chr17_45983409_B2_ENSG00000228696.8	2	0.0673956	0.0572314	0.238957					5.83006e-25	0.784668	FALSE
Nerve_Tibial_chr17_45983409_B2_ENSG00000232300.1	2	-0.0376224	0.0881946	0.669683					2.06491e-18	0.95449	FALSE
Nerve_Tibial_chr17_45983409_B2_ENSG00000233175.2	8	0.064069	0.0747803	0.391576	0.103598	0.133705	-0.023589	0.590002	8.4036e-06	0.874681	FALSE
Nerve_Tibial_chr17_45983409_B2_ENSG00000236234.1	11	-0.0257573	0.0802546	0.748253	0.0192745	0.00483516	-0.16991	0.0801443	2.20819e-08	0.968066	FALSE
Nerve_Tibial_chr17_45983409_B2_ENSG00000238083.7	2	-0.0612718	0.0195192	0.00169498					4.90074e-181	0.0602555	FALSE
Nerve_Tibial_chr17_45983409_B2_ENSG00000260075.1	4	-0.00478887	0.0168813	0.776657	-0.00128673	-0.00132508	0.0275484	0.274226	5.70556e-53	0.973728	FALSE
Nerve_Tibial_chr17_45983409_B2_ENSG00000261575.2	3	-0.10904	0.0172769	2.76633e-10	-0.107551	-0.11355	-0.180981	0.526585	4.57433e-25	6.16232e-08	TRUE
Nerve_Tibial_chr17_45983409_B2_ENSG00000262372.1	9	-0.0652439	0.0448659	0.145891	-0.0561645	-0.0509195	0.114976	0.159902	1.60984e-07	0.687427	FALSE
Nerve_Tibial_chr17_45983409_B2_ENSG00000262500.1	4	-0.0759432	0.0146917	2.35193e-07	-0.0746586	-0.0743935	-0.0635593	0.783423	2.46802e-71	3.12594e-05	TRUE
Nerve_Tibial_chr17_45983409_B2_ENSG00000262539.1	3	-0.0647367	0.00895331	4.81283e-13	-0.065254	-0.0660839	-0.122986	0.429652	9.78797e-201	1.7895e-10	TRUE
Nerve_Tibial_chr17_45983409_B2_ENSG00000263503.1	5	-0.0708628	0.00948201	7.81516e-14	-0.0705705	-0.0721745	-0.0747746	0.860741	2.03728e-164	7.17599e-11	TRUE
Nerve_Tibial_chr17_45983409_B2_ENSG00000264070.1	4	-0.0706421	0.00943973	7.23752e-14	-0.0702758	-0.0690451	-0.0699872	0.980177	3.83026e-169	6.84808e-11	TRUE
Nerve_Tibial_chr17_45983409_B2_ENSG00000264589.2	12	0.0357949	0.0296929	0.228009	-0.00200934	0.00105549	0.071525	0.575648	3.55474e-10	0.77622	FALSE
Nerve_Tibial_chr17_45983409_B2_ENSG00000266918.1	4	-0.0119524	0.0355844	0.736954	-0.0201139	-0.0205549	0.0115874	0.850573	5.18051e-24	0.966565	FALSE
Nerve_Tibial_chr17_45983409_B2_ENSG00000267121.5	8	-0.0386476	0.190776	0.839463	-0.067677	0.0161921	0.420122	0.0299359	5.22099e-07	0.981194	FALSE
Nerve_Tibial_chr17_45983409_B2_ENSG00000267198.1	5	0.0454403	0.0366872	0.215499	0.0605979	0.0710341	0.1606	0.0247323	6.60095e-26	0.765774	FALSE
Nerve_Tibial_chr17_45983409_B2_ENSG00000267278.5	11	-0.0933668	0.128915	0.468913	-0.0386126	-0.0461892	0.221436	0.0239633	6.7795e-05	0.903373	FALSE
Nerve_Tibial_chr17_45983409_B2_ENSG00000267288.2	7	0.148125	0.0720694	0.0398495	0.156971	0.157269	0.143185	0.958306	0.000184682	0.421873	FALSE
Nerve_Tibial_chr17_45983409_B2_ENSG00000267344.1	6	0.146827	0.0512972	0.004206	0.150134	0.147197	0.171772	0.894585	1.31322e-05	0.113132	FALSE
Nerve_Tibial_chr17_45983409_B2_ENSG00000276728.1	4	0.14843	0.173455	0.392149	0.0136554	0.0115946	-0.262088	0.684592	0.000356858	0.874738	FALSE
Nerve_Tibial_chr17_45983409_B2_ENSG00000280022.1	5	-0.0816903	0.0109449	8.40647e-14	-0.0816056	-0.0811863	-0.0768001	0.854841	9.92996e-91	7.58027e-11	TRUE
Nerve_Tibial_chr17_46779986_A2_ENSG00000004897.11	12	0.0150621	0.124308	0.903558	0.207348	0.173438	0.151093	0.517894	2.56414e-13	0.989047	FALSE
Nerve_Tibial_chr17_46779986_A2_ENSG00000073861.2	3	-0.00465888	0.114268	0.967478	-0.0191781	-0.0442225	0.438564	0.634202	0.012415	0.995728	FALSE
Nerve_Tibial_chr17_46779986_A2_ENSG00000073969.18	9	0.06365	0.119905	0.595532	0.0872713	0.089453	-0.0710697	0.715631	2.84862e-10	0.937609	FALSE
Nerve_Tibial_chr17_46779986_A2_ENSG00000108379.9	10	0.170662	0.0418921	4.62435e-05	0.200262	0.199745	0.347916	0.138365	9.11889e-29	0.00344569	TRUE
Nerve_Tibial_chr17_46779986_A2_ENSG00000108424.9	6	-0.0737934	0.149197	0.620881	-0.062659	-0.0379042	0.209906	0.472435	8.38421e-07	0.943312	FALSE
Nerve_Tibial_chr17_46779986_A2_ENSG00000108433.16	4	-0.160713	0.0991767	0.10513	-0.13798	-0.130334	0.0696554	0.23314	3.48618e-08	0.616045	FALSE
Nerve_Tibial_chr17_46779986_A2_ENSG00000141279.15	3	0.0190404	0.0747468	0.79893	0.0277915	0.0266432	0.0977365	0.751185	3.36726e-16	0.976008	FALSE
Nerve_Tibial_chr17_46779986_A2_ENSG00000158955.10	10	-0.0352816	0.0435398	0.41775	-0.0472833	-0.042469	-0.0584041	0.826929	2.65189e-11	0.884219	FALSE
Nerve_Tibial_chr17_46779986_A2_ENSG00000176681.14	2	-0.130794	0.0212082	6.95318e-10					2.61785e-53	1.50224e-07	TRUE
Nerve_Tibial_chr17_46779986_A2_ENSG00000178852.15	12	-0.00691035	0.0483166	0.886273	-0.0129156	-0.00859044	-0.00967529	0.976254	1.91942e-28	0.986698	FALSE
Nerve_Tibial_chr17_46779986_A2_ENSG00000179673.4	11	-0.0152455	0.0282917	0.589978	-0.011768	-0.0137202	-0.00753876	0.885685	5.35867e-20	0.937092	FALSE
Nerve_Tibial_chr17_46779986_A2_ENSG00000185829.17	6	0.0656027	0.0319611	0.0401133	0.0847675	0.0861925	0.117206	0.448604	2.22842e-27	0.42294	FALSE
Nerve_Tibial_chr17_46779986_A2_ENSG00000198336.9	7	0.00825025	0.0358311	0.817895	0.0261705	0.0260745	0.0860042	0.293264	4.2365e-15	0.978682	FALSE
Nerve_Tibial_chr17_46779986_A2_ENSG00000198933.9	5	0.00022264	0.034305	0.994822	-0.0072217	-0.0122162	-0.0756099	0.541047	4.43754e-33	0.999297	FALSE
Nerve_Tibial_chr17_46779986_A2_ENSG00000213326.4	6	0.073613	0.08742	0.399754	0.103571	0.117083	0.0137696	0.855955	9.55318e-07	0.877323	FALSE
Nerve_Tibial_chr17_46779986_A2_ENSG00000228696.8	4	0.0525604	0.0351083	0.134369	0.0522736	0.0496596	-0.0689215	0.442241	1.55806e-14	0.668545	FALSE
Nerve_Tibial_chr17_46779986_A2_ENSG00000228782.7	6	-0.0357625	0.0567444	0.528538	-0.0111147	0.0130551	0.333707	0.258295	1.11379e-08	0.92116	FALSE
Nerve_Tibial_chr17_46779986_A2_ENSG00000232300.1	7	-0.0441211	0.0300722	0.142329	-0.0500567	-0.051524	-0.080422	0.786236	3.01089e-19	0.681522	FALSE
Nerve_Tibial_chr17_46779986_A2_ENSG00000238083.7	7	-0.0990953	0.013569	2.81281e-13	-0.0991677	-0.0954901	-0.0924445	0.810601	8.84476e-155	1.19481e-10	TRUE
Nerve_Tibial_chr17_46779986_A2_ENSG00000239291.1	8	-0.0361301	0.0565599	0.522957	-0.00927448	-0.0103939	-0.0705131	0.765393	1.42943e-07	0.919562	FALSE
Nerve_Tibial_chr17_46779986_A2_ENSG00000253347.1	11	-0.0844019	0.0540992	0.118729	-0.102049	-0.105494	-0.11644	0.807218	1.40162e-06	0.641524	FALSE
Nerve_Tibial_chr17_46779986_A2_ENSG00000259207.7	7	-0.061789	0.0841841	0.462965	-0.00315777	0.0021295	0.0957508	0.252487	2.27864e-22	0.901435	FALSE
Nerve_Tibial_chr17_46779986_A2_ENSG00000260075.1	4	0.028287	0.0206783	0.171327	0.0276301	0.0387628	-0.0282631	0.408335	2.2805e-92	0.719312	FALSE
Nerve_Tibial_chr17_46779986_A2_ENSG00000261575.2	1	-0.180513	0.0247369	2.93572e-13					1.62343e-21	1.19481e-10	TRUE
Nerve_Tibial_chr17_46779986_A2_ENSG00000262500.1	1	-0.135793	0.0252507	7.54029e-08					1.86746e-66	1.1481e-05	TRUE
Nerve_Tibial_chr17_46779986_A2_ENSG00000262539.1	1	-0.097209	0.0133212	2.93572e-13					6.91773e-228	1.19481e-10	TRUE
Nerve_Tibial_chr17_46779986_A2_ENSG00000262879.5	7	-0.0219071	0.024206	0.365452	-0.0352038	-0.0379251	-0.0930288	0.20593	7.58893e-58	0.861881	FALSE
Nerve_Tibial_chr17_46779986_A2_ENSG00000263142.5	10	-0.0648032	0.05252	0.217248	-0.105659	-0.0698568	0.0805357	0.179988	2.22468e-13	0.767193	FALSE
Nerve_Tibial_chr17_46779986_A2_ENSG00000263293.2	7	0.0296114	0.104272	0.776424	0.00845422	0.0195743	0.454854	0.117559	5.57799e-06	0.973647	FALSE
Nerve_Tibial_chr17_46779986_A2_ENSG00000263766.5	6	0.0313513	0.0498338	0.529272	0.0404628	0.0395115	0.0635058	0.51673	8.95012e-07	0.921351	FALSE
Nerve_Tibial_chr17_46779986_A2_ENSG00000276790.1	11	-0.0374762	0.0346262	0.279116	-0.038375	-0.0243618	-0.135218	0.246601	7.72963e-14	0.813095	FALSE
Nerve_Tibial_chr17_46782349_B2_ENSG00000004897.11	12	0.0272285	0.083949	0.745676	0.0758321	0.0928653	0.140777	0.405716	1.92676e-13	0.96763	FALSE
Nerve_Tibial_chr17_46782349_B2_ENSG00000073861.2	3	-0.0142747	0.0801013	0.85856	-0.00438104	0.0372999	-0.417005	0.554201	0.0123919	0.98339	FALSE
Nerve_Tibial_chr17_46782349_B2_ENSG00000073969.18	9	-0.0520175	0.0730269	0.476275	0.000542728	-0.0185413	-0.0820558	0.887138	2.29393e-10	0.905735	FALSE
Nerve_Tibial_chr17_46782349_B2_ENSG00000108379.9	10	0.108339	0.0314594	0.000573628	0.120896	0.128041	0.280579	0.027821	4.12535e-29	0.0268848	FALSE
Nerve_Tibial_chr17_46782349_B2_ENSG00000108424.9	6	0.0782749	0.110024	0.476816	0.077667	0.0861851	0.225152	0.602967	6.81935e-07	0.905965	FALSE
Nerve_Tibial_chr17_46782349_B2_ENSG00000108433.16	5	-0.0619953	0.0599717	0.301256	-0.0625965	-0.0603296	-0.067738	0.947552	2.69996e-08	0.825139	FALSE
Nerve_Tibial_chr17_46782349_B2_ENSG00000120071.13	1	-0.00634902	0.018708	0.734327					4.53296e-22	0.966015	FALSE
Nerve_Tibial_chr17_46782349_B2_ENSG00000141279.15	3	-0.0297555	0.0395558	0.451906	-0.0230032	-0.0236422	0.0208382	0.615028	2.70423e-16	0.897535	FALSE
Nerve_Tibial_chr17_46782349_B2_ENSG00000158955.10	10	-0.00228694	0.0309108	0.941022	0.0120035	0.0185902	-0.0783069	0.292998	2.19599e-11	0.993243	FALSE
Nerve_Tibial_chr17_46782349_B2_ENSG00000176681.14	3	-0.0704692	0.016192	1.34846e-05	-0.0704586	-0.0713102	-0.0860061	0.677247	6.08955e-83	0.0011987	TRUE
Nerve_Tibial_chr17_46782349_B2_ENSG00000178852.15	12	0.017786	0.0315608	0.573062	0.0158398	0.0195702	0.0250143	0.907085	1.30621e-28	0.932885	FALSE
Nerve_Tibial_chr17_46782349_B2_ENSG00000179673.4	11	-0.0112078	0.022756	0.622353	-0.00838668	-0.00867551	0.00560608	0.701183	4.31904e-20	0.943532	FALSE
Nerve_Tibial_chr17_46782349_B2_ENSG00000185829.17	6	0.0651153	0.0184527	0.000417492	0.0771805	0.0769959	0.108259	0.31426	2.20499e-27	0.0209005	TRUE
Nerve_Tibial_chr17_46782349_B2_ENSG00000198336.9	7	-0.0029738	0.0218147	0.891568	0.00999139	0.0129581	0.0122044	0.717278	3.70536e-15	0.987371	FALSE
Nerve_Tibial_chr17_46782349_B2_ENSG00000198933.9	5	-0.0148586	0.0238706	0.533636	-0.0156494	-0.018695	-0.0257824	0.893998	3.18871e-33	0.922567	FALSE
Nerve_Tibial_chr17_46782349_B2_ENSG00000213326.4	6	-0.0136673	0.0506901	0.78745	0.0290525	0.0333796	0.0151668	0.865177	7.79928e-07	0.975215	FALSE
Nerve_Tibial_chr17_46782349_B2_ENSG00000228696.8	4	0.00055785	0.0188987	0.976452	0.00156482	0.00344386	-0.00102779	0.982132	8.97975e-15	0.996954	FALSE
Nerve_Tibial_chr17_46782349_B2_ENSG00000228782.7	6	-0.0669009	0.0386358	0.083349	-0.0554555	-0.0497037	0.0921291	0.413756	1.04196e-08	0.566506	FALSE
Nerve_Tibial_chr17_46782349_B2_ENSG00000232300.1	7	-0.00816428	0.0195902	0.676858	-0.00845603	-0.00736196	0.0186552	0.714533	2.1018e-19	0.956062	FALSE
Nerve_Tibial_chr17_46782349_B2_ENSG00000238083.7	7	-0.0613417	0.0122376	5.37107e-07	-0.0660528	-0.0643189	-0.0911024	0.17859	1.49986e-155	6.58643e-05	TRUE
Nerve_Tibial_chr17_46782349_B2_ENSG00000239291.1	8	-0.0122861	0.0364192	0.735852	0.00635628	0.00586911	-0.0265481	0.839959	1.22692e-07	0.966382	FALSE
Nerve_Tibial_chr17_46782349_B2_ENSG00000253347.1	11	-0.0895273	0.0475147	0.0595375	-0.106353	-0.0988095	-0.0912028	0.988957	1.45921e-06	0.499892	FALSE
Nerve_Tibial_chr17_46782349_B2_ENSG00000259207.7	7	-0.00658157	0.0543783	0.903665	0.0238925	0.0273472	0.0771504	0.377111	1.42013e-22	0.989065	FALSE
Nerve_Tibial_chr17_46782349_B2_ENSG00000260075.1	4	0.00113292	0.0107221	0.91585	0.00143904	0.00145292	0.00570256	0.881006	5.14667e-93	0.990502	FALSE
Nerve_Tibial_chr17_46782349_B2_ENSG00000261575.2	1	-0.11899	0.0167534	1.22543e-12					9.08042e-22	3.66138e-10	TRUE
Nerve_Tibial_chr17_46782349_B2_ENSG00000262500.1	1	-0.0774879	0.0141862	4.70307e-08					8.73244e-67	7.67303e-06	TRUE
Nerve_Tibial_chr17_46782349_B2_ENSG00000262539.1	1	-0.064078	0.00902193	1.22543e-12					8.73821e-229	3.66138e-10	TRUE
Nerve_Tibial_chr17_46782349_B2_ENSG00000262879.5	7	-0.0326215	0.0195107	0.0945286	-0.0430115	-0.042123	-0.0794413	0.285331	6.22147e-58	0.593618	FALSE
Nerve_Tibial_chr17_46782349_B2_ENSG00000263142.5	10	-0.0580723	0.042698	0.173807	-0.0654167	-0.075726	0.0260019	0.338562	2.09288e-13	0.722714	FALSE
Nerve_Tibial_chr17_46782349_B2_ENSG00000263293.2	7	0.0338776	0.0692451	0.624671	0.083356	0.0767216	0.077123	0.824317	5.12785e-06	0.944074	FALSE
Nerve_Tibial_chr17_46782349_B2_ENSG00000263766.5	6	-0.00733871	0.0357518	0.837363	-0.00588581	-0.00596779	0.000589553	0.820798	7.47008e-07	0.980801	FALSE
Nerve_Tibial_chr17_46782349_B2_ENSG00000276790.1	11	-0.0481853	0.0243433	0.0477702	-0.027103	-0.0336544	-0.0854678	0.512818	6.9343e-14	0.455123	FALSE
Nerve_Tibial_chr17_49863260_B2_ENSG00000005882.11	7	0.0295686	0.0545618	0.587868	0.0207478	0.0215795	-0.0424276	0.481988	1.4121e-50	0.936664	FALSE
Nerve_Tibial_chr17_49863260_B2_ENSG00000005884.17	14	0.034559	0.0802217	0.666618	0.0220889	0.0321816	-0.0473746	0.61256	3.22813e-15	0.953991	FALSE
Nerve_Tibial_chr17_49863260_B2_ENSG00000006282.20	7	-0.0245223	0.0226762	0.279515	-0.0248715	-0.0236012	0.0306933	0.447534	8.01237e-15	0.813345	FALSE
Nerve_Tibial_chr17_49863260_B2_ENSG00000006283.17	6	-0.0712787	0.0403472	0.0772895	-0.0687429	-0.0756989	-0.180775	0.322609	3.5235e-06	0.55155	FALSE
Nerve_Tibial_chr17_49863260_B2_ENSG00000015532.9	8	-0.0253503	0.0329712	0.441976	-0.0168884	-0.0153685	0.0250126	0.263972	5.90621e-21	0.894025	FALSE
Nerve_Tibial_chr17_49863260_B2_ENSG00000049283.17	6	0.00256194	0.0323589	0.936895	0.0163212	0.0177605	0.0223609	0.755305	2.17298e-11	0.99271	FALSE
Nerve_Tibial_chr17_49863260_B2_ENSG00000064195.7	6	0.0998539	0.0360556	0.00561527	0.0872579	0.0768427	0.144524	0.620958	1.93898e-09	0.137347	FALSE
Nerve_Tibial_chr17_49863260_B2_ENSG00000064300.8	6	-0.0123511	0.0501048	0.805291	-0.0219362	-0.0228385	-0.00194255	0.900036	2.7917e-16	0.977135	FALSE
Nerve_Tibial_chr17_49863260_B2_ENSG00000108798.8	13	-0.0354285	0.0539574	0.511437	-0.0021434	0.0151318	-0.0028885	0.775041	2.75675e-09	0.915818	FALSE
Nerve_Tibial_chr17_49863260_B2_ENSG00000108813.10	9	0.0178679	0.0287204	0.533855	0.0196614	-0.00374014	-0.0874598	0.105259	1.04769e-08	0.922567	FALSE
Nerve_Tibial_chr17_49863260_B2_ENSG00000108819.10	6	0.0295929	0.113271	0.793894	0.106972	0.102243	0.00823758	0.940395	1.70173e-11	0.97558	FALSE
Nerve_Tibial_chr17_49863260_B2_ENSG00000108821.13	8	0.0245016	0.0338638	0.469351	0.00874844	0.0122077	-0.0311054	0.184909	6.70017e-48	0.90372	FALSE
Nerve_Tibial_chr17_49863260_B2_ENSG00000108823.15	6	0.00902276	0.0158116	0.568242	0.0131743	0.0180579	0.0243204	0.541561	7.45771e-247	0.931612	FALSE
Nerve_Tibial_chr17_49863260_B2_ENSG00000108826.15	13	0.060511	0.0558255	0.278395	0.0442505	0.042721	-0.162056	0.141736	1.51577e-26	0.812665	FALSE
Nerve_Tibial_chr17_49863260_B2_ENSG00000108829.9	11	-0.01688	0.0992296	0.864923	-0.0442252	-0.0359986	0.240157	0.190766	1.28038e-08	0.984112	FALSE
Nerve_Tibial_chr17_49863260_B2_ENSG00000108846.15	6	0.0754948	0.04337	0.0817339	0.0865683	0.0712889	0.122007	0.637432	1.73873e-06	0.56184	FALSE
Nerve_Tibial_chr17_49863260_B2_ENSG00000108848.15	8	-0.0870284	0.169821	0.608321	0.023756	-0.16303	0.454984	0.246157	1.92348e-06	0.940633	FALSE
Nerve_Tibial_chr17_49863260_B2_ENSG00000121067.17	13	0.0194118	0.0950078	0.838105	0.00458684	0.00241121	0.399973	0.0965165	2.97207e-12	0.98083	FALSE
Nerve_Tibial_chr17_49863260_B2_ENSG00000121073.13	9	0.364532	0.181002	0.0440127	0.127339	0.114135	1.21738	0.0212791	5.03107e-08	0.440168	FALSE
Nerve_Tibial_chr17_49863260_B2_ENSG00000121104.7	12	-0.216645	0.0608832	0.000373171	-0.264276	-0.260352	-0.362128	0.441509	6.1929e-10	0.0192448	TRUE
Nerve_Tibial_chr17_49863260_B2_ENSG00000136444.9	13	0.0265947	0.0470965	0.572288	0.0103564	0.0151906	0.116201	0.449504	2.35136e-17	0.932678	FALSE
Nerve_Tibial_chr17_49863260_B2_ENSG00000136449.13	7	-0.0101697	0.0663666	0.878213	0.0152036	0.0149671	0.189965	0.376839	1.69332e-10	0.985796	FALSE
Nerve_Tibial_chr17_49863260_B2_ENSG00000136457.9	8	-0.0136173	0.038575	0.724083	0.0239707	0.0539685	-0.0964834	0.239168	2.3316e-10	0.964511	FALSE
Nerve_Tibial_chr17_49863260_B2_ENSG00000136504.11	14	0.056246	0.0512638	0.272559	-0.0161979	-0.0274726	-0.156042	0.0577191	2.86773e-15	0.80836	FALSE
Nerve_Tibial_chr17_49863260_B2_ENSG00000154920.14	13	0.0863813	0.0682432	0.205589	0.0610078	0.085531	0.156808	0.598484	1.57327e-10	0.755245	FALSE
Nerve_Tibial_chr17_49863260_B2_ENSG00000154945.6	5	-0.0993747	0.0726829	0.171551	-0.111919	-0.105587	-0.158825	0.695384	1.92361e-07	0.719572	FALSE
Nerve_Tibial_chr17_49863260_B2_ENSG00000159199.13	6	-0.0415559	0.153845	0.787071	0.0186073	0.033162	0.052475	0.839246	0.000521149	0.97517	FALSE
Nerve_Tibial_chr17_49863260_B2_ENSG00000159202.17	8	0.0691692	0.102231	0.498662	0.0896846	0.0911213	0.168859	0.584353	0.000409523	0.912418	FALSE
Nerve_Tibial_chr17_49863260_B2_ENSG00000159210.9	9	-0.135838	0.123474	0.271274	-0.308015	-0.282741	-0.339131	0.237282	3.09969e-06	0.807695	FALSE
Nerve_Tibial_chr17_49863260_B2_ENSG00000167083.6	10	0.0706591	0.0587269	0.228906	0.0280442	0.0143503	0.142426	0.644304	2.83484e-07	0.776619	FALSE
Nerve_Tibial_chr17_49863260_B2_ENSG00000167085.11	6	-0.126873	0.140538	0.36665	-0.132419	-0.196932	0.058103	0.773114	3.06945e-06	0.862324	FALSE
Nerve_Tibial_chr17_49863260_B2_ENSG00000167100.14	10	0.0128641	0.0240515	0.592748	0.0171381	0.0175344	0.0013636	0.839253	3.97337e-37	0.937257	FALSE
Nerve_Tibial_chr17_49863260_B2_ENSG00000167105.7	12	-0.00330106	0.05842	0.954939	-0.00264227	0.0129552	0.210151	0.0686926	9.81389e-14	0.994514	FALSE
Nerve_Tibial_chr17_49863260_B2_ENSG00000167107.12	6	0.0313903	0.0515015	0.542191	0.0157868	0.00626212	-0.0753063	0.144366	1.22387e-12	0.92437	FALSE
Nerve_Tibial_chr17_49863260_B2_ENSG00000173714.7	2	-0.00766747	0.15657	0.960942					0.0542987	0.994991	FALSE
Nerve_Tibial_chr17_49863260_B2_ENSG00000173868.11	7	-0.00987905	0.0380501	0.795147	-0.00664015	-0.0074678	-0.0120946	0.976548	6.02033e-06	0.975635	FALSE
Nerve_Tibial_chr17_49863260_B2_ENSG00000176358.15	8	-0.0263472	0.0273765	0.335847	-0.0387808	-0.0434429	0.0543743	0.444541	3.2539e-09	0.846798	FALSE
Nerve_Tibial_chr17_49863260_B2_ENSG00000177369.8	9	0.0788644	0.0405695	0.0519033	0.0857523	0.090007	0.0783577	0.994895	3.2244e-07	0.471634	FALSE
Nerve_Tibial_chr17_49863260_B2_ENSG00000182575.7	8	0.00332439	0.103369	0.974344	-0.0869786	-0.0320562	-0.152954	0.301494	4.08725e-08	0.996773	FALSE
Nerve_Tibial_chr17_49863260_B2_ENSG00000188662.6	9	0.0282268	0.0680272	0.67819	0.0340377	0.0277745	-0.0114883	0.855131	4.82071e-12	0.956305	FALSE
Nerve_Tibial_chr17_49863260_B2_ENSG00000198740.8	9	0.000651213	0.0706969	0.992651	0.035321	0.0408653	0.236531	0.16635	3.81767e-12	0.999159	FALSE
Nerve_Tibial_chr17_49863260_B2_ENSG00000204584.1	14	-0.012931	0.0153469	0.399464	-0.0167477	-0.015742	-0.0402133	0.208624	1.88077e-45	0.877263	FALSE
Nerve_Tibial_chr17_49863260_B2_ENSG00000229944.3	13	0.0679821	0.0480025	0.156711	0.0488246	0.0463741	0.0870463	0.860837	2.22761e-08	0.700903	FALSE
Nerve_Tibial_chr17_49863260_B2_ENSG00000230532.1	4	0.0683963	0.0681525	0.315582	0.0140102	0.0152118	0.0355254	0.766833	0.0061246	0.834623	FALSE
Nerve_Tibial_chr17_49863260_B2_ENSG00000246640.1	7	-0.0214371	0.0213792	0.316001	-0.0104065	-0.00900208	0.0131098	0.251852	1.14406e-19	0.834882	FALSE
Nerve_Tibial_chr17_49863260_B2_ENSG00000248278.1	7	0.0233801	0.0382066	0.540578	0.0237613	0.0390507	-0.069622	0.298458	9.96096e-06	0.923909	FALSE
Nerve_Tibial_chr17_49863260_B2_ENSG00000248714.6	8	-0.057272	0.0534714	0.284135	0.0234921	0.0183783	0.0878654	0.343417	1.03179e-07	0.815968	FALSE
Nerve_Tibial_chr17_49863260_B2_ENSG00000249406.1	9	0.00136827	0.069395	0.984269	0.0601386	0.0430392	0.125423	0.489837	6.42154e-11	0.997977	FALSE
Nerve_Tibial_chr17_49863260_B2_ENSG00000249451.1	14	-0.0199023	0.0335968	0.553591	-0.047117	-0.053184	-0.109469	0.0691541	3.63206e-08	0.927706	FALSE
Nerve_Tibial_chr17_49863260_B2_ENSG00000249906.1	8	-0.00825359	0.0630669	0.895878	-0.0305205	-0.032864	-0.0605804	0.788863	5.43582e-11	0.988052	FALSE
Nerve_Tibial_chr17_49863260_B2_ENSG00000250107.1	7	0.0179529	0.0338677	0.59605	-0.00231831	0.000236167	-0.01494	0.69556	1.01096e-06	0.937777	FALSE
Nerve_Tibial_chr17_49863260_B2_ENSG00000250282.1	9	-0.0249681	0.0360175	0.48817	-0.0137388	0.0195669	0.0254477	0.631979	1.42945e-11	0.909363	FALSE
Nerve_Tibial_chr17_49863260_B2_ENSG00000250286.1	5	-0.0442195	0.0330696	0.181169	-0.0204357	-0.026869	-0.00633058	0.666967	8.05387e-09	0.730633	FALSE
Nerve_Tibial_chr17_49863260_B2_ENSG00000250948.1	7	0.0181607	0.0679279	0.789198	-0.0494051	-0.052504	-0.21308	0.278037	2.45933e-07	0.975289	FALSE
Nerve_Tibial_chr17_49863260_B2_ENSG00000251179.1	6	0.0229248	0.0630604	0.716204	0.0652381	0.0717514	0.0395135	0.937624	5.6596e-11	0.963359	FALSE
Nerve_Tibial_chr17_49863260_B2_ENSG00000253730.1	8	-0.014171	0.0451853	0.753811	0.00592848	0.00958092	-0.0207742	0.949305	3.89188e-13	0.969273	FALSE
Nerve_Tibial_chr17_49863260_B2_ENSG00000261959.1	9	-0.0676532	0.0567869	0.233515	-0.0664409	-0.0668172	-0.0915608	0.841502	2.82542e-12	0.780079	FALSE
Nerve_Tibial_chr17_49863260_B2_ENSG00000262039.1	6	0.0346535	0.0343626	0.313231	0.0321586	0.0274842	0.0444574	0.960273	5.14732e-08	0.833359	FALSE
Nerve_Tibial_chr17_49863260_B2_ENSG00000275025.1	11	0.0733838	0.0374359	0.0499662	0.0719928	0.072979	0.162895	0.403298	4.52613e-10	0.464239	FALSE
Nerve_Tibial_chr17_49863260_B2_ENSG00000275897.1	9	0.00421185	0.026564	0.87402	0.0169248	0.0185216	0.0235093	0.725014	1.01535e-09	0.985446	FALSE
Nerve_Tibial_chr17_49863260_B2_ENSG00000278963.1	12	0.0350779	0.0465837	0.451445	0.0674249	0.0581118	0.043393	0.893006	7.26496e-08	0.897444	FALSE
Nerve_Tibial_chr17_49863260_B2_ENSG00000279036.1	7	-0.0351514	0.0416031	0.398154	-0.0369682	-0.0390753	-0.143608	0.428738	1.36897e-11	0.876712	FALSE
Nerve_Tibial_chr17_49863260_B2_ENSG00000279792.1	15	0.0154394	0.0375922	0.681286	0.0653347	0.0527024	0.218102	0.0217489	6.48667e-14	0.956887	FALSE
Nerve_Tibial_chr17_49863303_A2_ENSG00000005882.11	7	0.0503095	0.0636092	0.428993	0.0546323	0.0574077	0.153579	0.217089	1.75838e-50	0.8888	FALSE
Nerve_Tibial_chr17_49863303_A2_ENSG00000005884.17	14	0.035129	0.097775	0.719382	0.0564954	0.0678705	-0.162016	0.304747	3.92101e-15	0.963735	FALSE
Nerve_Tibial_chr17_49863303_A2_ENSG00000006282.20	7	-0.0409791	0.0333292	0.218875	-0.0346267	-0.0337907	-0.0208085	0.847179	9.44121e-15	0.768807	FALSE
Nerve_Tibial_chr17_49863303_A2_ENSG00000006283.17	6	0.0426805	0.0586724	0.466958	0.0204452	0.0239016	-0.0530267	0.537312	3.34631e-06	0.902862	FALSE
Nerve_Tibial_chr17_49863303_A2_ENSG00000015532.9	8	-0.0029007	0.0487346	0.952538	0.0112746	0.0117312	0.0583893	0.348227	6.30771e-21	0.99425	FALSE
Nerve_Tibial_chr17_49863303_A2_ENSG00000049283.17	6	-0.0201409	0.0574731	0.726008	0.00931963	0.00742319	-0.0417659	0.848364	2.7985e-11	0.964867	FALSE
Nerve_Tibial_chr17_49863303_A2_ENSG00000064195.7	6	0.157757	0.0473162	0.000855732	0.167285	0.205228	0.270455	0.385483	2.25046e-09	0.0363606	TRUE
Nerve_Tibial_chr17_49863303_A2_ENSG00000064300.8	6	-0.0744616	0.0655878	0.256251	-0.100989	-0.105495	-0.116804	0.683094	3.43155e-16	0.796436	FALSE
Nerve_Tibial_chr17_49863303_A2_ENSG00000108798.8	13	-0.00588795	0.0851771	0.944889	0.026854	0.0394525	-0.0885914	0.642737	3.39083e-09	0.993497	FALSE
Nerve_Tibial_chr17_49863303_A2_ENSG00000108813.10	9	-0.00590717	0.0373622	0.874374	-0.0317299	-0.0276924	-0.114406	0.232645	1.00225e-08	0.985446	FALSE
Nerve_Tibial_chr17_49863303_A2_ENSG00000108819.10	7	-0.0351125	0.103567	0.734587	0.0791271	0.0252249	0.225755	0.354681	1.67428e-11	0.966034	FALSE
Nerve_Tibial_chr17_49863303_A2_ENSG00000108821.13	8	0.00721526	0.0489564	0.882831	-0.0148141	-0.00779532	-0.0565456	0.281706	6.716e-48	0.986218	FALSE
Nerve_Tibial_chr17_49863303_A2_ENSG00000108823.15	6	0.0339152	0.0226469	0.134247	0.0407025	0.0497452	0.0761819	0.174812	1.97774e-246	0.668229	FALSE
Nerve_Tibial_chr17_49863303_A2_ENSG00000108826.15	13	0.0978627	0.0774058	0.206129	0.0816665	0.0754298	0.00885802	0.659513	1.8883e-26	0.755868	FALSE
Nerve_Tibial_chr17_49863303_A2_ENSG00000108829.9	11	-0.208486	0.129869	0.108415	-0.146652	-0.166398	-0.364352	0.575328	1.31954e-08	0.622508	FALSE
Nerve_Tibial_chr17_49863303_A2_ENSG00000108846.15	6	0.0812722	0.0626887	0.194823	0.0501049	0.0553025	-0.0012622	0.562907	1.86199e-06	0.743955	FALSE
Nerve_Tibial_chr17_49863303_A2_ENSG00000108848.15	8	-0.0715631	0.192542	0.710134	-0.0434134	-0.0492948	0.241282	0.570022	1.97438e-06	0.962441	FALSE
Nerve_Tibial_chr17_49863303_A2_ENSG00000121067.17	13	-0.000411596	0.134689	0.997562	-0.0613309	0.0144182	0.313451	0.352792	3.75861e-12	0.999729	FALSE
Nerve_Tibial_chr17_49863303_A2_ENSG00000121073.13	8	0.428515	0.265942	0.107113	-0.0366859	-0.0686361	1.81599	0.00691441	6.52479e-08	0.619818	FALSE
Nerve_Tibial_chr17_49863303_A2_ENSG00000121104.7	12	-0.318914	0.0953815	0.000827085	-0.204633	-0.0928173	-0.445959	0.663303	7.93934e-10	0.0354939	TRUE
Nerve_Tibial_chr17_49863303_A2_ENSG00000136444.9	13	-0.0183876	0.0634723	0.77205	-0.0551318	-0.0181844	0.115855	0.386559	2.19268e-17	0.972804	FALSE
Nerve_Tibial_chr17_49863303_A2_ENSG00000136449.13	7	0.0736119	0.0638906	0.249257	0.0740287	0.0901719	0.254	0.405319	1.49534e-10	0.793115	FALSE
Nerve_Tibial_chr17_49863303_A2_ENSG00000136457.9	8	-0.118564	0.0493051	0.0161861	-0.066693	-0.0543256	-0.181795	0.55343	2.99292e-10	0.264706	FALSE
Nerve_Tibial_chr17_49863303_A2_ENSG00000136504.11	14	0.102173	0.0738926	0.16675	0.0517388	0.0521844	-0.0226265	0.409516	3.16654e-15	0.71334	FALSE
Nerve_Tibial_chr17_49863303_A2_ENSG00000154920.14	13	0.0392934	0.100566	0.696004	-0.0544861	-0.0957514	-0.00996541	0.791802	1.97576e-10	0.960095	FALSE
Nerve_Tibial_chr17_49863303_A2_ENSG00000154945.6	5	-0.185106	0.104924	0.0777015	-0.146911	-0.140154	-0.137364	0.845986	2.20132e-07	0.552604	FALSE
Nerve_Tibial_chr17_49863303_A2_ENSG00000159199.13	6	-0.034423	0.206473	0.867591	0.0148211	0.0393081	-0.156249	0.827188	0.000503319	0.984541	FALSE
Nerve_Tibial_chr17_49863303_A2_ENSG00000159202.17	8	0.0978684	0.148419	0.509634	0.140396	0.137529	0.179168	0.754471	0.000411184	0.915295	FALSE
Nerve_Tibial_chr17_49863303_A2_ENSG00000159210.9	9	-0.0437904	0.170925	0.797799	-0.149603	-0.14898	-0.408381	0.129018	3.29371e-06	0.975894	FALSE
Nerve_Tibial_chr17_49863303_A2_ENSG00000167083.6	10	0.0322888	0.0750164	0.666888	-0.04897	-0.0431868	0.0700509	0.861395	3.04408e-07	0.953991	FALSE
Nerve_Tibial_chr17_49863303_A2_ENSG00000167085.11	6	0.0238705	0.170222	0.888477	-0.0534136	-0.0550074	0.178951	0.854123	3.13923e-06	0.987198	FALSE
Nerve_Tibial_chr17_49863303_A2_ENSG00000167100.14	10	-0.0310726	0.0279004	0.265408	-0.0166838	-0.0153134	-0.0425908	0.848984	4.00352e-37	0.802763	FALSE
Nerve_Tibial_chr17_49863303_A2_ENSG00000167105.7	12	0.0520826	0.0614189	0.396444	0.0509482	0.0723843	0.327201	0.0229357	1.35307e-13	0.876024	FALSE
Nerve_Tibial_chr17_49863303_A2_ENSG00000167107.12	6	0.0726117	0.0629648	0.248824	0.0580273	0.0503531	-0.0391057	0.326542	1.23705e-12	0.792724	FALSE
Nerve_Tibial_chr17_49863303_A2_ENSG00000173714.7	2	0.0677567	0.274516	0.805045					0.0565223	0.977135	FALSE
Nerve_Tibial_chr17_49863303_A2_ENSG00000173868.11	7	-0.0479724	0.0556604	0.388755	-0.0690505	-0.0671374	-0.107568	0.594152	7.03942e-06	0.873589	FALSE
Nerve_Tibial_chr17_49863303_A2_ENSG00000176358.15	8	-0.0403446	0.0407445	0.322083	-0.0359811	-0.0285992	0.0130335	0.726778	3.78669e-09	0.838604	FALSE
Nerve_Tibial_chr17_49863303_A2_ENSG00000177369.8	9	0.0576756	0.0588644	0.327183	0.0614301	0.058376	0.105357	0.683847	3.65888e-07	0.841698	FALSE
Nerve_Tibial_chr17_49863303_A2_ENSG00000182575.7	8	-0.0747399	0.129687	0.564405	-0.0529087	-0.0529877	-0.212258	0.484121	4.98427e-08	0.930335	FALSE
Nerve_Tibial_chr17_49863303_A2_ENSG00000188662.6	9	0.0226601	0.082921	0.784643	0.0725307	0.0811284	-0.138663	0.554651	5.34577e-12	0.974689	FALSE
Nerve_Tibial_chr17_49863303_A2_ENSG00000198740.8	9	0.0273901	0.0761032	0.718917	0.0536809	0.0538953	0.409958	0.0767899	3.82578e-12	0.963682	FALSE
Nerve_Tibial_chr17_49863303_A2_ENSG00000204584.1	14	-0.0109326	0.0226939	0.62999	-0.0107611	-0.0112504	-0.0220756	0.717753	2.01971e-45	0.94545	FALSE
Nerve_Tibial_chr17_49863303_A2_ENSG00000229944.3	13	0.0907896	0.0556929	0.103063	0.118554	0.124413	-0.00623809	0.4609	2.1281e-08	0.611379	FALSE
Nerve_Tibial_chr17_49863303_A2_ENSG00000230532.1	4	0.00698437	0.0996893	0.944145	-0.0152345	-0.0149443	-0.0515672	0.705265	0.00601057	0.993497	FALSE
Nerve_Tibial_chr17_49863303_A2_ENSG00000246640.1	7	-0.0275367	0.0311847	0.377226	-0.0343368	-0.0358355	-0.0182487	0.822983	1.52225e-19	0.867216	FALSE
Nerve_Tibial_chr17_49863303_A2_ENSG00000248278.1	7	0.0277522	0.0569143	0.625823	0.0345788	0.0488005	-0.0154074	0.727777	9.70299e-06	0.94444	FALSE
Nerve_Tibial_chr17_49863303_A2_ENSG00000248714.6	8	-0.0136808	0.0582371	0.814274	-0.000489773	-0.00584898	0.0795409	0.568095	1.00731e-07	0.978411	FALSE
Nerve_Tibial_chr17_49863303_A2_ENSG00000249406.1	9	0.0050205	0.109946	0.963579	0.0552377	0.0536137	0.328399	0.222827	9.66342e-11	0.995401	FALSE
Nerve_Tibial_chr17_49863303_A2_ENSG00000249451.1	14	-0.0276951	0.0431557	0.521037	-0.0920473	-0.0579763	-0.101587	0.277858	3.68625e-08	0.91881	FALSE
Nerve_Tibial_chr17_49863303_A2_ENSG00000249906.1	8	-0.0709849	0.0617764	0.25053	-0.105928	-0.0784947	-0.138149	0.723842	5.30335e-11	0.793577	FALSE
Nerve_Tibial_chr17_49863303_A2_ENSG00000250107.1	7	0.0652448	0.0491986	0.184789	0.0365709	0.0398923	0.0165541	0.70549	1.14008e-06	0.734032	FALSE
Nerve_Tibial_chr17_49863303_A2_ENSG00000250282.1	9	-0.0408281	0.0421197	0.332379	0.0476429	0.0291982	-0.0700858	0.825462	1.54044e-11	0.844814	FALSE
Nerve_Tibial_chr17_49863303_A2_ENSG00000250286.1	5	-0.075229	0.0483197	0.119494	-0.0575606	-0.0430132	-0.0748549	0.997392	8.66814e-09	0.642744	FALSE
Nerve_Tibial_chr17_49863303_A2_ENSG00000250948.1	7	-0.0343884	0.0898991	0.702074	-0.0173915	0.000692734	0.0509844	0.772836	2.67055e-07	0.961385	FALSE
Nerve_Tibial_chr17_49863303_A2_ENSG00000251179.1	6	0.0745907	0.0969877	0.441849	0.129832	0.137731	0.167893	0.766811	6.98833e-11	0.89399	FALSE
Nerve_Tibial_chr17_49863303_A2_ENSG00000253730.1	8	-0.032619	0.0613826	0.595139	-0.0153515	-0.0128114	-0.0407007	0.954544	5.55488e-13	0.937606	FALSE
Nerve_Tibial_chr17_49863303_A2_ENSG00000261959.1	9	-0.0397527	0.0834982	0.63401	-0.0392861	-0.0286416	-0.251053	0.248368	3.63676e-12	0.94645	FALSE
Nerve_Tibial_chr17_49863303_A2_ENSG00000262039.1	6	0.0116171	0.0510799	0.82009	0.0239916	0.0209293	0.211384	0.521311	6.20643e-08	0.979021	FALSE
Nerve_Tibial_chr17_49863303_A2_ENSG00000275025.1	11	0.0588452	0.0591022	0.319419	0.0641756	0.0652122	0.151746	0.570719	5.27648e-10	0.837125	FALSE
Nerve_Tibial_chr17_49863303_A2_ENSG00000275897.1	9	-0.0386636	0.0393097	0.325329	-0.0366895	-0.047793	-0.00254881	0.658049	1.03545e-09	0.84051	FALSE
Nerve_Tibial_chr17_49863303_A2_ENSG00000278963.1	12	0.0290107	0.0753606	0.700268	-0.0301699	-0.0152606	0.0124148	0.871159	9.36599e-08	0.961014	FALSE
Nerve_Tibial_chr17_49863303_A2_ENSG00000279036.1	7	-0.0646741	0.0602307	0.282925	-0.0697623	-0.0741683	-0.269881	0.314499	1.41741e-11	0.815497	FALSE
Nerve_Tibial_chr17_49863303_A2_ENSG00000279792.1	15	0.0216865	0.0520064	0.676681	0.0408011	0.0223058	0.382513	0.00572888	7.91352e-14	0.95603	FALSE
Nerve_Tibial_chr19_10352442_A2_ENSG00000065989.15	14	-0.122578	0.0940582	0.192503	-0.00185261	-0.0213742	0.0255612	0.200362	1.33337e-25	0.741356	FALSE
Nerve_Tibial_chr19_10352442_A2_ENSG00000076662.9	8	-0.050393	0.13551	0.709985	-0.11304	-0.113278	-0.619724	0.0463445	6.75212e-10	0.962431	FALSE
Nerve_Tibial_chr19_10352442_A2_ENSG00000079805.16	13	-0.235586	0.13695	0.0853908	-0.0177431	0.0332481	0.130398	0.194154	1.55658e-13	0.571296	FALSE
Nerve_Tibial_chr19_10352442_A2_ENSG00000079999.13	16	-0.155436	0.118753	0.190566	-0.231589	-0.301728	-0.298945	0.660839	2.57911e-15	0.739588	FALSE
Nerve_Tibial_chr19_10352442_A2_ENSG00000080511.3	7	0.00412454	0.071677	0.954112	0.0472381	0.0506273	0.237252	0.372947	6.96331e-10	0.994373	FALSE
Nerve_Tibial_chr19_10352442_A2_ENSG00000080573.6	6	-0.0446259	0.0890686	0.616352	0.0100678	0.00912853	0.11788	0.227929	2.35573e-16	0.942325	FALSE
Nerve_Tibial_chr19_10352442_A2_ENSG00000090339.8	8	0.0813164	0.266497	0.760266	0.0234151	-0.00671624	0.977036	0.130442	4.38431e-09	0.970578	FALSE
Nerve_Tibial_chr19_10352442_A2_ENSG00000099203.6	9	-0.474614	0.141624	0.000804563	-0.110016	-0.0955587	0.0088865	0.107856	6.98778e-09	0.0347453	FALSE
Nerve_Tibial_chr19_10352442_A2_ENSG00000105088.8	7	-0.00898276	0.0672072	0.893673	-0.0304687	-0.0321861	-0.023	0.908789	1.15368e-18	0.987857	FALSE
Nerve_Tibial_chr19_10352442_A2_ENSG00000105364.13	10	0.0678266	0.0838605	0.418629	0.1058	0.112022	0.267163	0.338908	4.80488e-33	0.884569	FALSE
Nerve_Tibial_chr19_10352442_A2_ENSG00000105376.4	10	-0.24622	0.0715974	0.000583956	-0.123469	-0.11454	-0.19048	0.680714	5.9633e-09	0.0272586	TRUE
Nerve_Tibial_chr19_10352442_A2_ENSG00000105397.13	11	0.359295	0.149708	0.0163965	0.504448	0.369155	0.529619	0.669076	1.42463e-23	0.266873	FALSE
Nerve_Tibial_chr19_10352442_A2_ENSG00000105401.8	12	0.299048	0.169359	0.0774346	0.0598105	0.145671	0.209687	0.792333	1.39216e-14	0.551991	FALSE
Nerve_Tibial_chr19_10352442_A2_ENSG00000127445.13	6	0.633388	0.257468	0.0138912	0.689093	0.689727	1.80565	0.238184	4.73144e-05	0.241775	FALSE
Nerve_Tibial_chr19_10352442_A2_ENSG00000127452.8	13	-0.175716	0.13916	0.206702	0.0606206	0.0031177	-0.398316	0.51553	4.90247e-09	0.75638	FALSE
Nerve_Tibial_chr19_10352442_A2_ENSG00000127616.17	7	-0.369648	0.313523	0.238393	-0.492701	-0.468385	-0.952151	0.455624	8.61027e-07	0.784264	FALSE
Nerve_Tibial_chr19_10352442_A2_ENSG00000129347.19	7	-0.0802	0.0908343	0.377276	-0.0373995	-0.0443869	-0.038949	0.802797	1.03251e-140	0.867267	FALSE
Nerve_Tibial_chr19_10352442_A2_ENSG00000129351.17	7	-0.143499	0.211189	0.496832	-0.00142658	0.0091235	0.200141	0.355001	2.15565e-07	0.911628	FALSE
Nerve_Tibial_chr19_10352442_A2_ENSG00000129353.14	15	0.161423	0.156849	0.303402	-0.253266	-0.23999	-0.0198013	0.644888	1.07942e-15	0.826445	FALSE
Nerve_Tibial_chr19_10352442_A2_ENSG00000129354.11	12	-0.0294025	0.0499795	0.556337	0.012973	0.0438284	-0.122588	0.546241	4.01386e-10	0.928272	FALSE
Nerve_Tibial_chr19_10352442_A2_ENSG00000129355.6	12	0.102218	0.085506	0.231912	0.0969804	0.111047	0.0376047	0.714585	2.53918e-13	0.778759	FALSE
Nerve_Tibial_chr19_10352442_A2_ENSG00000130158.13	10	-0.243254	0.181281	0.179639	-0.156111	-0.0496037	-0.107389	0.68357	0.000217317	0.729114	FALSE
Nerve_Tibial_chr19_10352442_A2_ENSG00000130164.13	13	0.30119	0.174844	0.0849571	-0.00966838	0.039876	-0.320906	0.0398662	3.46333e-06	0.5706	FALSE
Nerve_Tibial_chr19_10352442_A2_ENSG00000130173.13	7	-0.0131407	0.106718	0.902001	-0.0520416	-0.0554509	0.00314153	0.939992	1.66619e-05	0.988707	FALSE
Nerve_Tibial_chr19_10352442_A2_ENSG00000130733.10	8	0.0134541	0.151476	0.929225	0.0646098	0.0627449	0.370101	0.247275	1.95914e-05	0.991772	FALSE
Nerve_Tibial_chr19_10352442_A2_ENSG00000130734.9	17	-0.130375	0.0851005	0.12552	-0.06957	0.0373004	-0.0823636	0.74439	1.81135e-10	0.653168	FALSE
Nerve_Tibial_chr19_10352442_A2_ENSG00000130810.19	11	0.138565	0.246523	0.574064	0.0769091	0.0263733	-0.8408	0.0215724	7.85876e-11	0.933045	FALSE
Nerve_Tibial_chr19_10352442_A2_ENSG00000130811.11	10	0.0872396	0.12149	0.47271	0.161845	0.182048	0.3915	0.161347	4.46107e-14	0.904888	FALSE
Nerve_Tibial_chr19_10352442_A2_ENSG00000130812.10	10	0.0190171	0.0370077	0.607343	0.0229844	0.0244141	0.0860733	0.154173	3.58933e-16	0.940327	FALSE
Nerve_Tibial_chr19_10352442_A2_ENSG00000130813.17	9	-0.0883994	0.104449	0.397361	-0.0702817	-0.0737128	0.171499	0.154779	1.34386e-10	0.876394	FALSE
Nerve_Tibial_chr19_10352442_A2_ENSG00000130816.14	7	-0.0381221	0.168808	0.821333	-0.0681799	-0.0745865	-0.0352571	0.995147	9.71604e-11	0.97928	FALSE
Nerve_Tibial_chr19_10352442_A2_ENSG00000130818.11	8	-0.0569439	0.0721459	0.429944	-0.0348699	-0.00257962	0.00590566	0.518624	1.31927e-09	0.888931	FALSE
Nerve_Tibial_chr19_10352442_A2_ENSG00000142444.6	4	-0.289763	0.194093	0.135461	-0.335479	-0.451177	-0.61871	0.59047	1.07394e-05	0.669796	FALSE
Nerve_Tibial_chr19_10352442_A2_ENSG00000142453.11	17	0.0534525	0.137365	0.697183	0.0409453	0.0634522	0.211184	0.447932	1.4233e-11	0.960275	FALSE
Nerve_Tibial_chr19_10352442_A2_ENSG00000161847.13	9	0.0515749	0.142857	0.718081	0.165043	0.141896	0.311949	0.221245	1.19346e-10	0.96358	FALSE
Nerve_Tibial_chr19_10352442_A2_ENSG00000161888.11	4	0.228549	0.125645	0.0689101	0.307144	0.322033	1.03952	0.249104	0.00111589	0.528196	FALSE
Nerve_Tibial_chr19_10352442_A2_ENSG00000171466.9	12	-0.104725	0.0862063	0.224437	-0.0574414	-0.0562504	-0.180464	0.562104	3.7472e-11	0.773669	FALSE
Nerve_Tibial_chr19_10352442_A2_ENSG00000171469.10	8	0.0289871	0.0446819	0.516503	0.0235293	0.0237651	0.00111848	0.678106	8.31972e-25	0.917463	FALSE
Nerve_Tibial_chr19_10352442_A2_ENSG00000174652.17	4	-0.00551484	0.036398	0.87957	0.000446235	9.94867e-05	-0.0213007	0.915257	5.25573e-16	0.985854	FALSE
Nerve_Tibial_chr19_10352442_A2_ENSG00000180739.13	9	-0.0578993	0.10252	0.572238	-0.0279295	-0.0346835	-0.10774	0.750968	1.4073e-08	0.932678	FALSE
Nerve_Tibial_chr19_10352442_A2_ENSG00000196605.7	8	0.11773	0.0666025	0.0771197	0.134599	0.136327	0.221926	0.385597	3.99591e-17	0.55112	FALSE
Nerve_Tibial_chr19_10352442_A2_ENSG00000197256.10	8	0.233173	0.172343	0.176068	0.0477412	0.171506	0.253216	0.952189	0.000146135	0.725121	FALSE
Nerve_Tibial_chr19_10352442_A2_ENSG00000197961.11	4	-0.114093	0.21339	0.592879	0.00956043	0.142714	-0.147407	0.979083	2.09202e-07	0.937257	FALSE
Nerve_Tibial_chr19_10352442_A2_ENSG00000198028.3	5	-0.0426958	0.0508802	0.401389	-0.0473173	-0.0406458	-0.047893	0.945506	3.78839e-07	0.877688	FALSE
Nerve_Tibial_chr19_10352442_A2_ENSG00000198258.10	11	0.581508	0.403766	0.149808	-0.0697732	-0.0270893	0.798908	0.775865	2.51176e-07	0.691989	FALSE
Nerve_Tibial_chr19_10352442_A2_ENSG00000213339.8	16	0.0931589	0.191009	0.625749	0.21377	0.134686	-0.0318401	0.727769	2.10434e-09	0.944417	FALSE
Nerve_Tibial_chr19_10352442_A2_ENSG00000214212.8	12	0.14651	0.0807972	0.0697854	0.246185	0.257919	0.329612	0.228799	2.71466e-10	0.530839	FALSE
Nerve_Tibial_chr19_10352442_A2_ENSG00000220201.7	10	-0.28933	0.187882	0.123571	-0.128291	0.198822	-0.823856	0.158856	4.04853e-18	0.650044	FALSE
Nerve_Tibial_chr19_10352442_A2_ENSG00000224689.9	8	0.0188816	0.0532788	0.723046	-0.00116063	-0.0044706	0.00463029	0.901654	1.13506e-09	0.964273	FALSE
Nerve_Tibial_chr19_10352442_A2_ENSG00000239830.1	14	-0.0138733	0.0609735	0.820011	0.0179667	-0.0246788	0.0423311	0.680293	2.25788e-09	0.979021	FALSE
Nerve_Tibial_chr19_10352442_A2_ENSG00000244165.1	8	0.133928	0.134061	0.317791	0.139957	0.132412	-0.118394	0.438509	2.70497e-30	0.83605	FALSE
Nerve_Tibial_chr19_10352442_A2_ENSG00000266936.1	3	-0.287782	0.214691	0.180099	-0.0453909	-0.0189475	0.378581	0.648394	0.00400429	0.729499	FALSE
Nerve_Tibial_chr19_10352442_A2_ENSG00000267082.1	11	-0.110733	0.152819	0.468698	-0.042524	-0.0805261	-0.156457	0.902244	6.71346e-05	0.903368	FALSE
Nerve_Tibial_chr19_10352442_A2_ENSG00000267100.1	11	0.0385545	0.188409	0.837859	0.00904359	-0.0282194	-0.220395	0.326919	2.69455e-20	0.98083	FALSE
Nerve_Tibial_chr19_10352442_A2_ENSG00000267106.5	11	-0.0144177	0.0748945	0.847346	-0.0211823	-0.00180852	0.148005	0.179962	3.37751e-10	0.982166	FALSE
Nerve_Tibial_chr19_10352442_A2_ENSG00000267119.1	6	0.105933	0.0796772	0.183674	0.100797	0.100218	0.00724158	0.577036	2.75734e-10	0.733278	FALSE
Nerve_Tibial_chr19_10352442_A2_ENSG00000267273.1	4	-0.00344023	0.0507756	0.945982	-0.0167412	-0.044112	-0.228145	0.2826	2.01356e-05	0.993522	FALSE
Nerve_Tibial_chr19_10352442_A2_ENSG00000267289.1	7	0.00864225	0.0418102	0.836243	0.00227546	-0.000751389	-0.147902	0.166686	6.07555e-13	0.980782	FALSE
Nerve_Tibial_chr19_10352442_A2_ENSG00000267370.1	9	0.0727206	0.0816427	0.373081	0.00443629	0.0301447	0.151001	0.695014	3.87688e-07	0.866051	FALSE
Nerve_Tibial_chr19_10352442_A2_ENSG00000267387.1	15	0.0312121	0.0440905	0.479001	0.00951736	0.0267037	0.176104	0.225199	2.72926e-12	0.906583	FALSE
Nerve_Tibial_chr19_10352442_A2_ENSG00000267534.2	7	-0.136556	0.129492	0.29163	-0.0755567	-0.05814	-0.0306906	0.712262	2.31408e-13	0.820412	FALSE
Nerve_Tibial_chr19_10352442_A2_ENSG00000267612.1	8	0.0695919	0.0766839	0.364133	0.00733312	0.0445495	0.080043	0.937587	6.19e-09	0.861121	FALSE
Nerve_Tibial_chr19_10352442_A2_ENSG00000267650.1	6	0.0440526	0.0835937	0.598205	-0.0139116	-0.00907916	-0.0163423	0.765856	1.47912e-07	0.938221	FALSE
Nerve_Tibial_chr19_10352442_A2_ENSG00000267673.6	9	-0.439091	0.172604	0.0109618	-0.0435455	-0.00428955	-1.10921	0.0893965	1.13369e-16	0.209235	FALSE
Nerve_Tibial_chr19_10352442_A2_ENSG00000267741.1	8	0.0382999	0.0689249	0.578433	0.0280748	0.0153856	-0.113625	0.0936965	5.56037e-09	0.934437	FALSE
Nerve_Tibial_chr19_10352442_A2_ENSG00000273733.1	12	0.00768065	0.0933657	0.934437	0.0134865	0.00763785	0.0441738	0.803172	0.000197082	0.9926	FALSE
Nerve_Tibial_chr19_10352442_A2_ENSG00000274425.1	10	0.0876138	0.0603032	0.146255	0.0597698	0.0661079	-0.038568	0.426261	5.00811e-11	0.687825	FALSE
Nerve_Tibial_chr19_10352442_A2_ENSG00000277587.1	11	0.0264864	0.0284526	0.351908	0.0173045	0.0158937	2.89432e-05	0.497634	4.24586e-28	0.855183	FALSE
Nerve_Tibial_chr19_10352442_A2_ENSG00000278611.1	8	0.00141253	0.0545422	0.979339	0.00949995	0.00500748	-0.0559537	0.460159	6.24347e-11	0.997172	FALSE
Nerve_Tibial_chr19_10352442_A2_ENSG00000279807.1	9	-0.0220675	0.074168	0.766059	-0.0924266	-0.0857124	-0.166064	0.127797	9.06182e-09	0.971618	FALSE
Nerve_Tibial_chr19_10352442_A2_ENSG00000283108.1	8	-0.080305	0.0979982	0.412528	-0.00172309	-0.00882482	-0.0773469	0.985014	0.00637244	0.882443	FALSE
Nerve_Tibial_chr19_10352442_B2_ENSG00000065989.15	14	-0.0715783	0.0531391	0.177981	-0.0242942	-0.031921	-0.0206378	0.419016	7.86593e-26	0.727317	FALSE
Nerve_Tibial_chr19_10352442_B2_ENSG00000076662.9	8	-0.0215875	0.0810524	0.789978	0.0145493	0.010861	-0.258821	0.193748	4.11704e-10	0.975289	FALSE
Nerve_Tibial_chr19_10352442_B2_ENSG00000079805.16	13	-0.0445488	0.103956	0.66826	-0.060422	-0.0854694	0.136206	0.397293	1.10453e-13	0.954351	FALSE
Nerve_Tibial_chr19_10352442_B2_ENSG00000079999.13	18	-0.00747019	0.0990548	0.939885	-0.0328288	-0.0587325	-0.0427118	0.86397	7.30934e-15	0.993129	FALSE
Nerve_Tibial_chr19_10352442_B2_ENSG00000080511.3	7	0.00290999	0.0364008	0.936283	0.0137064	0.0311828	0.215763	0.0757291	4.97084e-10	0.992664	FALSE
Nerve_Tibial_chr19_10352442_B2_ENSG00000080573.6	6	-0.019563	0.0382927	0.609434	0.000699848	0.00244137	0.0294999	0.429738	1.47025e-16	0.94084	FALSE
Nerve_Tibial_chr19_10352442_B2_ENSG00000090339.8	8	0.0788329	0.149317	0.597529	0.0494764	0.0451812	0.607051	0.113064	1.99997e-09	0.937928	FALSE
Nerve_Tibial_chr19_10352442_B2_ENSG00000099203.6	9	-0.320553	0.0993835	0.00125789	-0.208159	-0.177673	-0.0654595	0.257083	5.28805e-09	0.0485074	TRUE
Nerve_Tibial_chr19_10352442_B2_ENSG00000105088.8	7	-0.0388797	0.0439717	0.37659	-0.0749089	-0.0802519	-0.16224	0.0690515	1.01811e-18	0.867118	FALSE
Nerve_Tibial_chr19_10352442_B2_ENSG00000105364.13	9	0.0900581	0.0405478	0.0263484	0.0910589	0.0982371	0.0341237	0.663058	2.00004e-33	0.345711	FALSE
Nerve_Tibial_chr19_10352442_B2_ENSG00000105376.4	10	-0.108853	0.0388638	0.00509613	-0.0738628	-0.054972	-0.12477	0.817549	3.85762e-09	0.12908	FALSE
Nerve_Tibial_chr19_10352442_B2_ENSG00000105397.13	11	0.141668	0.0782072	0.0700716	0.119672	0.177724	0.189147	0.81847	6.52596e-24	0.531622	FALSE
Nerve_Tibial_chr19_10352442_B2_ENSG00000105401.8	12	0.119769	0.0816742	0.142534	0.0227412	-0.00220938	0.0593222	0.707767	7.85609e-15	0.681846	FALSE
Nerve_Tibial_chr19_10352442_B2_ENSG00000127445.13	5	0.231602	0.334729	0.488995	0.389501	0.302617	1.2521	0.307245	4.02485e-05	0.909533	FALSE
Nerve_Tibial_chr19_10352442_B2_ENSG00000127452.8	13	-0.0382316	0.0695509	0.58253	0.104445	0.12171	-0.214617	0.291741	2.9108e-09	0.935399	FALSE
Nerve_Tibial_chr19_10352442_B2_ENSG00000127616.17	7	-0.155359	0.184905	0.400792	-0.23416	-0.213366	-0.575297	0.328367	5.67741e-07	0.877498	FALSE
Nerve_Tibial_chr19_10352442_B2_ENSG00000129347.19	7	-0.0441594	0.0588333	0.452902	-0.0174211	-0.0189735	-0.0234505	0.845437	1.40493e-141	0.897867	FALSE
Nerve_Tibial_chr19_10352442_B2_ENSG00000129351.17	7	-0.0679156	0.102757	0.508654	-0.0199171	-0.0108758	0.112114	0.315739	1.2715e-07	0.915004	FALSE
Nerve_Tibial_chr19_10352442_B2_ENSG00000129353.14	15	0.108057	0.0965031	0.26283	-0.0349905	-0.0636914	-0.053514	0.511136	6.21525e-16	0.800947	FALSE
Nerve_Tibial_chr19_10352442_B2_ENSG00000129354.11	12	-0.000628676	0.0350057	0.985671	0.0340043	0.0504863	-0.0590313	0.588751	3.37433e-10	0.99817	FALSE
Nerve_Tibial_chr19_10352442_B2_ENSG00000129355.6	12	-0.0650232	0.0533997	0.22335	-0.114524	-0.123393	-0.297743	0.0653235	2.14446e-13	0.772744	FALSE
Nerve_Tibial_chr19_10352442_B2_ENSG00000130158.13	10	-0.00532002	0.155106	0.972638	0.0166429	0.0231075	-0.0927236	0.756233	0.000213683	0.996609	FALSE
Nerve_Tibial_chr19_10352442_B2_ENSG00000130164.13	13	0.114599	0.104684	0.27364	0.071564	0.0265356	-0.0209229	0.474197	2.69339e-06	0.809291	FALSE
Nerve_Tibial_chr19_10352442_B2_ENSG00000130173.13	7	-0.0336747	0.0658865	0.60928	-0.0658604	-0.0711525	-0.0853982	0.7147	1.55254e-05	0.940787	FALSE
Nerve_Tibial_chr19_10352442_B2_ENSG00000130733.10	8	-0.0163116	0.132096	0.901725	-0.0346923	-0.0292167	-0.0699267	0.849728	1.90417e-05	0.988622	FALSE
Nerve_Tibial_chr19_10352442_B2_ENSG00000130734.9	17	-0.0890058	0.0669047	0.183407	0.0160659	0.07487	-0.0576971	0.788083	1.58401e-10	0.73306	FALSE
Nerve_Tibial_chr19_10352442_B2_ENSG00000130810.19	11	0.358803	0.142674	0.0119084	0.120641	0.115653	-0.194721	0.042094	6.6109e-11	0.220626	FALSE
Nerve_Tibial_chr19_10352442_B2_ENSG00000130811.11	10	-0.0210885	0.105908	0.842169	0.0662209	0.059748	0.268364	0.0969688	4.08544e-14	0.981695	FALSE
Nerve_Tibial_chr19_10352442_B2_ENSG00000130812.10	10	0.00296166	0.0234347	0.899432	-0.00335261	0.000245988	0.0335536	0.318314	2.59626e-16	0.988395	FALSE
Nerve_Tibial_chr19_10352442_B2_ENSG00000130813.17	9	0.0174318	0.0945339	0.853702	0.00861675	0.0261658	0.2418	0.168898	1.25186e-10	0.983122	FALSE
Nerve_Tibial_chr19_10352442_B2_ENSG00000130816.14	7	0.0820063	0.0887253	0.355345	0.0490788	0.0983205	-0.0426124	0.583839	7.31515e-11	0.856751	FALSE
Nerve_Tibial_chr19_10352442_B2_ENSG00000130818.11	8	-0.0419817	0.0452198	0.353205	-0.0117722	0.00545008	-0.0544749	0.835064	1.22769e-09	0.855633	FALSE
Nerve_Tibial_chr19_10352442_B2_ENSG00000142444.6	4	-0.0872191	0.0658062	0.185041	-0.113499	-0.133902	-0.179949	0.613759	7.51085e-06	0.73411	FALSE
Nerve_Tibial_chr19_10352442_B2_ENSG00000142453.11	17	-0.0294873	0.0943719	0.754692	-0.122542	-0.094457	0.0966056	0.385118	1.09347e-11	0.969518	FALSE
Nerve_Tibial_chr19_10352442_B2_ENSG00000161847.13	9	0.0539235	0.113817	0.635662	0.0645287	0.0863298	0.167229	0.520463	1.07334e-10	0.946818	FALSE
Nerve_Tibial_chr19_10352442_B2_ENSG00000161888.11	4	0.137126	0.0663262	0.0386915	0.162529	0.161299	0.670766	0.259124	0.0010047	0.417188	FALSE
Nerve_Tibial_chr19_10352442_B2_ENSG00000171466.9	12	-0.0363769	0.0560091	0.516026	-0.0559932	-0.00905205	0.0136462	0.560249	2.94244e-11	0.917263	FALSE
Nerve_Tibial_chr19_10352442_B2_ENSG00000171469.10	8	-0.0345958	0.0298763	0.246877	-0.035566	-0.0339697	-0.0155069	0.674367	5.83365e-25	0.790785	FALSE
Nerve_Tibial_chr19_10352442_B2_ENSG00000174652.17	4	-0.0326856	0.0245477	0.18302	-0.0380802	-0.0389512	-0.07312	0.642313	4.82157e-16	0.732407	FALSE
Nerve_Tibial_chr19_10352442_B2_ENSG00000180739.13	9	-0.0529574	0.0388662	0.173023	-0.0590869	-0.0553537	-0.108608	0.367488	8.69482e-09	0.721407	FALSE
Nerve_Tibial_chr19_10352442_B2_ENSG00000196605.7	8	0.0745113	0.0514231	0.147341	0.103815	0.107942	0.187936	0.182857	3.42493e-17	0.689385	FALSE
Nerve_Tibial_chr19_10352442_B2_ENSG00000197256.10	8	0.195553	0.0977652	0.0454754	0.0261864	0.109627	-0.0192944	0.202377	0.000127607	0.445874	FALSE
Nerve_Tibial_chr19_10352442_B2_ENSG00000197961.11	4	-0.11688	0.0773258	0.130653	-0.0821812	-0.0240691	-0.0655878	0.900556	1.6326e-07	0.661779	FALSE
Nerve_Tibial_chr19_10352442_B2_ENSG00000198028.3	5	-0.040929	0.0302544	0.17611	-0.033098	-0.025724	0.019184	0.194672	3.84506e-07	0.725174	FALSE
Nerve_Tibial_chr19_10352442_B2_ENSG00000198258.10	11	0.236004	0.227961	0.300537	-0.0383311	-0.0455947	0.343287	0.81702	1.45854e-07	0.824897	FALSE
Nerve_Tibial_chr19_10352442_B2_ENSG00000213339.8	16	0.123196	0.126863	0.331501	0.0518678	0.0375124	-0.0673468	0.415801	1.55518e-09	0.844532	FALSE
Nerve_Tibial_chr19_10352442_B2_ENSG00000214212.8	12	0.0556724	0.0541204	0.303632	0.0624314	0.106118	0.233334	0.0760559	2.08744e-10	0.826733	FALSE
Nerve_Tibial_chr19_10352442_B2_ENSG00000220201.7	10	-0.23137	0.114157	0.0426857	0.0277316	0.125744	-0.715738	0.0177925	2.41643e-18	0.434614	FALSE
Nerve_Tibial_chr19_10352442_B2_ENSG00000224689.9	8	-0.0263861	0.0376027	0.482862	-0.0302806	-0.0269623	0.0124413	0.627389	9.38602e-10	0.907671	FALSE
Nerve_Tibial_chr19_10352442_B2_ENSG00000239830.1	14	0.0018891	0.0289156	0.94791	0.0160812	0.0117226	0.0769489	0.267664	1.46035e-09	0.993819	FALSE
Nerve_Tibial_chr19_10352442_B2_ENSG00000244165.1	8	0.0486838	0.0796241	0.540921	0.0610857	0.061159	-0.0633995	0.574835	9.32425e-31	0.924019	FALSE
Nerve_Tibial_chr19_10352442_B2_ENSG00000266936.1	3	-0.126536	0.116146	0.275954	-0.0255809	-0.0116135	0.252848	0.658255	0.00335042	0.810689	FALSE
Nerve_Tibial_chr19_10352442_B2_ENSG00000267082.1	11	-0.0323638	0.121744	0.790367	-0.0767652	-0.0724727	-0.152141	0.671271	6.17691e-05	0.975289	FALSE
Nerve_Tibial_chr19_10352442_B2_ENSG00000267100.1	11	0.0457212	0.108113	0.672366	0.0330162	0.0179948	-0.059289	0.485148	1.07989e-20	0.955245	FALSE
Nerve_Tibial_chr19_10352442_B2_ENSG00000267106.5	11	-0.0213271	0.0481653	0.657918	-0.0395421	-0.033434	0.0453371	0.402649	2.57159e-10	0.95145	FALSE
Nerve_Tibial_chr19_10352442_B2_ENSG00000267119.1	6	0.058283	0.0551773	0.290837	0.0248594	0.031822	-8.08992e-05	0.647911	2.18833e-10	0.820132	FALSE
Nerve_Tibial_chr19_10352442_B2_ENSG00000267273.1	4	0.00680973	0.0521769	0.896161	-0.00545334	-0.0407953	-0.22695	0.155838	2.08441e-05	0.988052	FALSE
Nerve_Tibial_chr19_10352442_B2_ENSG00000267289.1	7	-0.0103935	0.0273564	0.703999	-0.0153964	-0.0163869	-0.0989935	0.229437	5.04592e-13	0.961547	FALSE
Nerve_Tibial_chr19_10352442_B2_ENSG00000267370.1	9	0.0692065	0.066462	0.297738	0.0586051	0.0717927	0.0419943	0.868599	3.80048e-07	0.82329	FALSE
Nerve_Tibial_chr19_10352442_B2_ENSG00000267387.1	15	0.0136875	0.0257093	0.594454	0.00179305	0.00603745	0.0996221	0.232234	1.96325e-12	0.937479	FALSE
Nerve_Tibial_chr19_10352442_B2_ENSG00000267534.2	7	-0.0579828	0.0697308	0.405679	-0.0357282	-0.0315823	-0.0737791	0.922073	1.59636e-13	0.879472	FALSE
Nerve_Tibial_chr19_10352442_B2_ENSG00000267612.1	8	0.00908294	0.0470635	0.846964	-0.0523347	-0.0534962	-0.0769074	0.279195	4.8187e-09	0.982062	FALSE
Nerve_Tibial_chr19_10352442_B2_ENSG00000267650.1	6	-0.0407735	0.0532608	0.443948	-0.0292427	-0.0228021	0.0161422	0.685362	1.29101e-07	0.895077	FALSE
Nerve_Tibial_chr19_10352442_B2_ENSG00000267673.6	9	-0.288067	0.117587	0.0142928	0.00893693	0.0107013	-0.790474	0.052384	7.42433e-17	0.245725	FALSE
Nerve_Tibial_chr19_10352442_B2_ENSG00000267741.1	8	-0.0244337	0.0464142	0.598591	-0.0467537	-0.043115	-0.149009	0.0368468	4.46933e-09	0.938379	FALSE
Nerve_Tibial_chr19_10352442_B2_ENSG00000273733.1	12	0.0471253	0.0801204	0.556411	-0.00556172	0.0207517	-0.0822457	0.266959	0.000191092	0.928272	FALSE
Nerve_Tibial_chr19_10352442_B2_ENSG00000274425.1	10	0.0318653	0.0391124	0.415237	0.0452752	0.0431572	-0.0643067	0.377939	4.0304e-11	0.883253	FALSE
Nerve_Tibial_chr19_10352442_B2_ENSG00000277587.1	11	-0.0109896	0.0190673	0.564373	-0.01694	-0.0188399	-0.0146851	0.887153	3.42311e-28	0.930335	FALSE
Nerve_Tibial_chr19_10352442_B2_ENSG00000278611.1	8	0.0209262	0.0364399	0.565788	0.0428178	0.0445538	0.071879	0.333541	5.84842e-11	0.930694	FALSE
Nerve_Tibial_chr19_10352442_B2_ENSG00000279807.1	9	0.00699214	0.0403764	0.862515	-0.0472243	-0.0392738	-0.0637167	0.211456	6.91631e-09	0.983857	FALSE
Nerve_Tibial_chr19_10352442_B2_ENSG00000283108.1	8	-0.138709	0.0875606	0.11316	-0.161757	-0.16103	-0.135805	0.98505	0.00652917	0.632229	FALSE
Nerve_Tibial_chr19_10414696_C2_ENSG00000065989.15	14	-0.0163297	0.0162612	0.315275	0.00462389	-0.00158003	0.00690769	0.244972	2.95832e-26	0.8344	FALSE
Nerve_Tibial_chr19_10414696_C2_ENSG00000076662.9	8	-0.0103766	0.0219994	0.637159	-0.0103832	-0.0104386	0.0122621	0.596367	1.67372e-09	0.947148	FALSE
Nerve_Tibial_chr19_10414696_C2_ENSG00000079805.16	13	0.00604621	0.046155	0.895777	-0.0833143	-0.0754836	0.1004	0.307219	9.01863e-14	0.988041	FALSE
Nerve_Tibial_chr19_10414696_C2_ENSG00000079999.13	19	-0.00180888	0.0294412	0.951008	0.00335934	-0.00648837	-0.0566634	0.338681	3.80712e-15	0.994138	FALSE
Nerve_Tibial_chr19_10414696_C2_ENSG00000080511.3	10	0.0140579	0.0209463	0.502131	0.0137445	0.00997893	-0.0505648	0.242369	1.18748e-09	0.913171	FALSE
Nerve_Tibial_chr19_10414696_C2_ENSG00000080573.6	7	0.00389347	0.019894	0.844836	0.0095291	0.00873999	-0.0188086	0.55279	3.04083e-16	0.981863	FALSE
Nerve_Tibial_chr19_10414696_C2_ENSG00000090339.8	8	0.0482098	0.0465469	0.30033	0.0192768	-0.00344515	0.203533	0.139495	1.33079e-09	0.8247	FALSE
Nerve_Tibial_chr19_10414696_C2_ENSG00000099203.6	10	-0.054743	0.0440654	0.214121	-0.0455727	-0.0132609	0.0156808	0.474816	3.661e-09	0.764317	FALSE
Nerve_Tibial_chr19_10414696_C2_ENSG00000105088.8	7	-0.0255738	0.0144377	0.0765072	-0.02721	-0.0271471	-0.0374008	0.630282	7.73363e-19	0.549377	FALSE
Nerve_Tibial_chr19_10414696_C2_ENSG00000105364.13	7	0.00627097	0.0195445	0.74832	0.0121246	0.0125161	0.0225159	0.737477	4.64205e-33	0.968096	FALSE
Nerve_Tibial_chr19_10414696_C2_ENSG00000105376.4	10	-0.0451077	0.016001	0.0048164	-0.0545564	-0.0581558	-0.0742049	0.289601	3.29804e-09	0.124813	FALSE
Nerve_Tibial_chr19_10414696_C2_ENSG00000105397.13	10	0.0626974	0.0283304	0.0268921	0.0909056	0.0915535	0.0553593	0.925958	1.11628e-23	0.349497	FALSE
Nerve_Tibial_chr19_10414696_C2_ENSG00000105401.8	12	0.0513906	0.0372506	0.167713	0.0722001	0.0845928	0.137465	0.235185	6.8292e-15	0.7145	FALSE
Nerve_Tibial_chr19_10414696_C2_ENSG00000105514.7	3	-0.0443475	0.0541126	0.412478	-0.0397836	-0.048094	0.115444	0.486493	0.00298115	0.882443	FALSE
Nerve_Tibial_chr19_10414696_C2_ENSG00000105518.13	3	0.0304778	0.123624	0.805267	0.0776649	0.0772608	0.144721	0.823865	0.0163236	0.977135	FALSE
Nerve_Tibial_chr19_10414696_C2_ENSG00000105520.10	5	-0.0472617	0.0594727	0.4268	-0.0620464	-0.071343	-0.0973493	0.834766	0.00905383	0.887734	FALSE
Nerve_Tibial_chr19_10414696_C2_ENSG00000127445.13	6	0.00626714	0.0977894	0.9489	0.0475374	0.0500883	-0.166563	0.489225	4.615e-06	0.993823	FALSE
Nerve_Tibial_chr19_10414696_C2_ENSG00000127452.8	15	0.019294	0.025665	0.452192	0.0284041	0.0445874	-0.0584863	0.269122	3.71231e-12	0.897656	FALSE
Nerve_Tibial_chr19_10414696_C2_ENSG00000127616.17	7	0.0147971	0.091997	0.872217	-0.0194342	-0.0227051	-0.139436	0.54632	2.75045e-08	0.985322	FALSE
Nerve_Tibial_chr19_10414696_C2_ENSG00000129347.19	7	-0.0104556	0.0197087	0.595762	-0.00384079	-0.00225622	-0.00225221	0.813647	3.16568e-142	0.937711	FALSE
Nerve_Tibial_chr19_10414696_C2_ENSG00000129351.17	6	-0.0603227	0.0504651	0.231956	-0.038747	-0.0302502	0.0365929	0.384332	7.14472e-07	0.77881	FALSE
Nerve_Tibial_chr19_10414696_C2_ENSG00000129353.14	15	0.0344485	0.0312166	0.269797	0.037145	0.0484436	0.0561707	0.790804	4.1527e-16	0.806318	FALSE
Nerve_Tibial_chr19_10414696_C2_ENSG00000129354.11	12	0.00253189	0.012503	0.839524	0.00149182	-0.00497171	-0.033562	0.330779	2.55556e-10	0.981194	FALSE
Nerve_Tibial_chr19_10414696_C2_ENSG00000129355.6	8	-0.00909929	0.0263257	0.729612	-0.0150039	-0.0143517	-0.0490748	0.344505	1.04125e-13	0.965527	FALSE
Nerve_Tibial_chr19_10414696_C2_ENSG00000130158.13	4	-0.0431058	0.0619308	0.486409	-0.0497779	-0.0520537	-0.0950723	0.551288	0.00100324	0.908776	FALSE
Nerve_Tibial_chr19_10414696_C2_ENSG00000130164.13	2	0.039677	0.0496363	0.424085					0.00155717	0.886759	FALSE
Nerve_Tibial_chr19_10414696_C2_ENSG00000130173.13	7	-0.0295437	0.0372994	0.428319	-0.0433529	-0.0478797	-0.162059	0.134632	7.55177e-06	0.888508	FALSE
Nerve_Tibial_chr19_10414696_C2_ENSG00000130733.10	8	0.0451649	0.0384652	0.240324	0.0322003	0.0302951	-0.0286418	0.347564	1.61716e-05	0.785867	FALSE
Nerve_Tibial_chr19_10414696_C2_ENSG00000130734.9	15	-0.0148863	0.0287886	0.605093	-0.037295	-0.0346695	0.000615203	0.791478	1.43899e-10	0.939941	FALSE
Nerve_Tibial_chr19_10414696_C2_ENSG00000130810.19	11	0.0159165	0.0436679	0.715492	-0.0170401	-0.0408357	-0.110264	0.173536	4.11895e-11	0.963165	FALSE
Nerve_Tibial_chr19_10414696_C2_ENSG00000130811.11	10	0.00391433	0.0366931	0.915045	-0.0383421	-0.0264682	0.008004	0.946138	2.93658e-14	0.990367	FALSE
Nerve_Tibial_chr19_10414696_C2_ENSG00000130812.10	12	0.00861996	0.00873364	0.323651	0.00649604	0.00458032	0.0033562	0.636973	2.5391e-16	0.839684	FALSE
Nerve_Tibial_chr19_10414696_C2_ENSG00000130813.17	9	-0.00860351	0.0324448	0.790876	0.0134888	0.00117168	0.0597309	0.221683	7.10754e-10	0.975289	FALSE
Nerve_Tibial_chr19_10414696_C2_ENSG00000130816.14	8	0.0332283	0.0343201	0.332951	0.0370979	0.0352447	0.0190289	0.854091	9.2425e-11	0.845113	FALSE
Nerve_Tibial_chr19_10414696_C2_ENSG00000130818.11	7	-0.0133371	0.021709	0.53898	-0.0141713	-0.0314596	-0.0444047	0.307196	2.55883e-09	0.923711	FALSE
Nerve_Tibial_chr19_10414696_C2_ENSG00000142444.6	3	-0.0401577	0.0268871	0.135289	-0.0320104	-0.0295889	-0.00249807	0.833836	7.53851e-07	0.669765	FALSE
Nerve_Tibial_chr19_10414696_C2_ENSG00000142453.11	17	-0.0472696	0.0299394	0.114372	-0.034665	-0.0371888	-0.0498537	0.956386	7.75749e-12	0.634454	FALSE
Nerve_Tibial_chr19_10414696_C2_ENSG00000161847.13	9	-0.00341246	0.0419224	0.935124	0.0191139	0.0164814	0.0550083	0.357317	8.97924e-11	0.992606	FALSE
Nerve_Tibial_chr19_10414696_C2_ENSG00000161888.11	4	0.0319065	0.0305213	0.295845	0.0280375	0.0245382	0.0489881	0.926698	0.000887704	0.822162	FALSE
Nerve_Tibial_chr19_10414696_C2_ENSG00000171466.9	13	-0.0313257	0.0266346	0.239544	-0.0324726	-0.0408073	-0.00639675	0.680673	9.71493e-11	0.785015	FALSE
Nerve_Tibial_chr19_10414696_C2_ENSG00000171469.10	11	0.00813481	0.0198165	0.681435	0.0186203	0.0170039	-0.00484217	0.748777	4.1819e-15	0.956946	FALSE
Nerve_Tibial_chr19_10414696_C2_ENSG00000173928.2	2	-0.0914204	0.0583681	0.117285					0.0531987	0.639254	FALSE
Nerve_Tibial_chr19_10414696_C2_ENSG00000174652.17	3	0.0209262	0.0207477	0.313164	0.0118924	0.011767	-0.0144884	0.348675	5.98308e-09	0.833275	FALSE
Nerve_Tibial_chr19_10414696_C2_ENSG00000180739.13	9	-0.0189397	0.0179576	0.291566	-0.0207251	-0.0209376	-0.0562586	0.205998	8.25644e-09	0.820397	FALSE
Nerve_Tibial_chr19_10414696_C2_ENSG00000183401.11	6	-0.00793062	0.0775272	0.918523	0.0160143	0.0171401	0.0502917	0.725866	0.00151115	0.990732	FALSE
Nerve_Tibial_chr19_10414696_C2_ENSG00000196605.7	9	0.0313661	0.0264	0.234791	0.0318474	0.0333972	0.0485003	0.8629	1.7661e-11	0.781537	FALSE
Nerve_Tibial_chr19_10414696_C2_ENSG00000197256.10	7	-0.00935908	0.0500786	0.851749	-0.000750258	0.00488335	-0.11879	0.234229	1.22936e-08	0.982862	FALSE
Nerve_Tibial_chr19_10414696_C2_ENSG00000197961.11	5	-0.0243484	0.0391973	0.534485	-0.0179254	-0.0170748	0.111699	0.48243	1.04038e-06	0.922699	FALSE
Nerve_Tibial_chr19_10414696_C2_ENSG00000198028.3	4	-0.0153121	0.0139727	0.27314	-0.0140099	-0.0132927	-0.00754318	0.531735	1.22924e-06	0.808897	FALSE
Nerve_Tibial_chr19_10414696_C2_ENSG00000198258.10	12	0.0591029	0.0623439	0.343122	0.0274961	0.0212603	0.274271	0.152377	2.3587e-08	0.851177	FALSE
Nerve_Tibial_chr19_10414696_C2_ENSG00000213339.8	16	-0.0494587	0.0367834	0.178757	-0.0839216	-0.0900909	-0.0066577	0.520516	1.04368e-09	0.728178	FALSE
Nerve_Tibial_chr19_10414696_C2_ENSG00000214212.8	12	0.00453899	0.0189515	0.810714	7.1173e-05	-0.00671801	0.0511399	0.214774	1.73541e-10	0.977818	FALSE
Nerve_Tibial_chr19_10414696_C2_ENSG00000220201.7	10	-0.0709902	0.0385476	0.0655297	-0.0812041	-0.105259	-0.223112	0.0289807	1.25441e-18	0.517954	FALSE
Nerve_Tibial_chr19_10414696_C2_ENSG00000224689.9	8	-0.0211303	0.0176452	0.231108	-0.0181901	-0.0156299	-0.00121064	0.594721	9.00126e-10	0.778098	FALSE
Nerve_Tibial_chr19_10414696_C2_ENSG00000239830.1	8	-0.0328809	0.0185335	0.0760415	-0.0180286	-0.0190495	0.00650083	0.34647	9.49614e-06	0.548124	FALSE
Nerve_Tibial_chr19_10414696_C2_ENSG00000244165.1	8	0.0107509	0.0214789	0.6167	0.0155991	0.0157426	-0.0389718	0.357241	4.44547e-31	0.942325	FALSE
Nerve_Tibial_chr19_10414696_C2_ENSG00000266936.1	3	-0.0184494	0.0519537	0.722505	-0.000209329	0.0026948	0.158403	0.673565	0.00315369	0.964124	FALSE
Nerve_Tibial_chr19_10414696_C2_ENSG00000267082.1	12	-0.00957631	0.0392671	0.807327	-0.0430432	-0.0303175	-0.112295	0.278533	2.00847e-06	0.977421	FALSE
Nerve_Tibial_chr19_10414696_C2_ENSG00000267100.1	11	0.0373315	0.0267852	0.163397	0.0355362	0.0312453	0.033226	0.915988	4.39037e-21	0.709812	FALSE
Nerve_Tibial_chr19_10414696_C2_ENSG00000267106.5	10	-0.00232618	0.0288791	0.935801	-0.0199416	-0.0110819	0.0392456	0.569524	5.31439e-06	0.992608	FALSE
Nerve_Tibial_chr19_10414696_C2_ENSG00000267119.1	8	0.00836178	0.0200451	0.676569	-0.00502564	-0.00366302	-0.0165353	0.579175	6.39625e-10	0.955963	FALSE
Nerve_Tibial_chr19_10414696_C2_ENSG00000267273.1	5	0.0260108	0.0233419	0.265134	0.0291471	0.0280628	0.0412422	0.791079	0.000372023	0.802616	FALSE
Nerve_Tibial_chr19_10414696_C2_ENSG00000267277.1	3	-0.0242926	0.0245479	0.32237	-0.0241369	-0.0241231	-0.0119821	0.857597	0.00144588	0.838763	FALSE
Nerve_Tibial_chr19_10414696_C2_ENSG00000267289.1	8	-0.0102868	0.0215613	0.633294	-0.00921232	-0.00335744	0.00164749	0.838769	3.61372e-09	0.94634	FALSE
Nerve_Tibial_chr19_10414696_C2_ENSG00000267370.1	7	0.00817571	0.0326673	0.802377	0.0294461	0.0267617	-0.0347854	0.545484	1.72847e-05	0.976654	FALSE
Nerve_Tibial_chr19_10414696_C2_ENSG00000267387.1	15	-0.00283436	0.011784	0.809922	-0.0063841	0.00540396	0.00776915	0.735948	2.28318e-12	0.977716	FALSE
Nerve_Tibial_chr19_10414696_C2_ENSG00000267534.2	6	-0.0208433	0.0213182	0.32821	-0.00841257	-0.00386556	0.0504974	0.197135	1.55387e-13	0.842467	FALSE
Nerve_Tibial_chr19_10414696_C2_ENSG00000267612.1	7	0.000135913	0.0199243	0.994557	0.00287124	0.00324536	0.0132099	0.670346	3.34811e-08	0.999262	FALSE
Nerve_Tibial_chr19_10414696_C2_ENSG00000267650.1	8	-0.0202822	0.0235283	0.388669	-0.0284453	-0.0364808	-0.0494361	0.646635	1.54871e-08	0.873549	FALSE
Nerve_Tibial_chr19_10414696_C2_ENSG00000267673.6	8	-0.0669744	0.0500083	0.180484	-0.019306	0.0195375	-0.139014	0.568896	5.18575e-16	0.729889	FALSE
Nerve_Tibial_chr19_10414696_C2_ENSG00000267741.1	8	-0.0280844	0.0164653	0.0880689	-0.0123957	-0.0149351	-0.0513476	0.334761	3.82756e-09	0.578787	FALSE
Nerve_Tibial_chr19_10414696_C2_ENSG00000273733.1	11	0.00749461	0.018868	0.69121	-0.000309655	-0.00199329	-0.0315586	0.190341	1.08056e-06	0.95918	FALSE
Nerve_Tibial_chr19_10414696_C2_ENSG00000274425.1	10	0.00956358	0.0164978	0.562126	0.0140026	0.0135434	0.0463655	0.463169	3.65039e-11	0.92976	FALSE
Nerve_Tibial_chr19_10414696_C2_ENSG00000277587.1	9	-3.93975e-05	0.0140579	0.997764	0.00769391	0.00760708	0.0173558	0.392771	1.25304e-12	0.999729	FALSE
Nerve_Tibial_chr19_10414696_C2_ENSG00000278611.1	9	0.00942975	0.0212761	0.657616	0.000149354	-0.0015767	0.0389967	0.660397	8.8786e-08	0.951394	FALSE
Nerve_Tibial_chr19_10414696_C2_ENSG00000279807.1	10	0.00938843	0.0156766	0.549251	0.00498382	0.0045418	-0.014884	0.311842	9.02273e-12	0.926291	FALSE
Nerve_Tibial_chr19_4717660_A2_ENSG00000007264.14	5	0.0353841	0.0978292	0.717582	-0.0326622	-0.0899374	-0.252285	0.442828	0.000115868	0.963552	FALSE
Nerve_Tibial_chr19_4717660_A2_ENSG00000008382.15	5	0.011168	0.0721519	0.876991	0.0557538	0.0728771	-0.00640172	0.930634	2.70319e-09	0.985682	FALSE
Nerve_Tibial_chr19_4717660_A2_ENSG00000011132.11	3	-0.473756	0.205093	0.0208902	-0.32975	-0.274932	-0.551249	0.937986	0.00588981	0.305482	FALSE
Nerve_Tibial_chr19_4717660_A2_ENSG00000074842.7	11	-0.0740005	0.187237	0.692678	0.0110793	-0.0558626	-0.100453	0.939445	9.23184e-13	0.959397	FALSE
Nerve_Tibial_chr19_4717660_A2_ENSG00000077009.13	6	-0.0538104	0.0628069	0.391578	-0.00563273	-0.00162788	0.14682	0.232835	1.26419e-06	0.874681	FALSE
Nerve_Tibial_chr19_4717660_A2_ENSG00000077463.14	6	0.0294005	0.138555	0.831956	-0.0714996	-0.0906109	-0.218785	0.246896	7.20375e-14	0.980427	FALSE
Nerve_Tibial_chr19_4717660_A2_ENSG00000089847.12	14	-0.128087	0.0572253	0.0252014	-0.114479	-0.112347	-0.164226	0.677609	3.83231e-17	0.336989	FALSE
Nerve_Tibial_chr19_4717660_A2_ENSG00000105229.6	7	0.196554	0.135105	0.14572	0.259115	0.162982	0.460289	0.210373	1.25265e-07	0.687194	FALSE
Nerve_Tibial_chr19_4717660_A2_ENSG00000105246.5	13	-0.0193338	0.0888541	0.827748	0.00481022	0.0298038	0.00318106	0.900522	4.74429e-14	0.97999	FALSE
Nerve_Tibial_chr19_4717660_A2_ENSG00000105248.15	12	-0.106181	0.10175	0.296692	-0.108301	-0.106247	-0.0174842	0.67881	8.82095e-20	0.822745	FALSE
Nerve_Tibial_chr19_4717660_A2_ENSG00000105255.10	10	-0.0122482	0.071801	0.86455	-0.0145313	-0.0217845	-0.101681	0.557719	3.05569e-15	0.984056	FALSE
Nerve_Tibial_chr19_4717660_A2_ENSG00000105278.10	8	-0.0167737	0.0547027	0.759122	0.00633397	0.00134234	0.0572399	0.545213	1.41055e-06	0.970355	FALSE
Nerve_Tibial_chr19_4717660_A2_ENSG00000105355.8	10	0.0387245	0.0902827	0.667977	0.0623938	0.0633576	-0.153846	0.455373	1.73548e-32	0.954219	FALSE
Nerve_Tibial_chr19_4717660_A2_ENSG00000105426.16	6	-0.166272	0.111764	0.13683	-0.196049	-0.234401	-0.11214	0.829969	1.24791e-07	0.672043	FALSE
Nerve_Tibial_chr19_4717660_A2_ENSG00000126934.13	8	0.0738413	0.264083	0.779774	0.224361	0.232603	0.348974	0.838845	4.80401e-08	0.97407	FALSE
Nerve_Tibial_chr19_4717660_A2_ENSG00000127663.14	10	0.010796	0.118753	0.927563	0.0695891	0.074188	0.110498	0.647958	2.90891e-12	0.99175	FALSE
Nerve_Tibial_chr19_4717660_A2_ENSG00000127666.9	10	0.174932	0.064609	0.00677814	0.182682	0.176791	0.147355	0.898813	6.52013e-18	0.154933	FALSE
Nerve_Tibial_chr19_4717660_A2_ENSG00000130254.11	8	-0.163834	0.184243	0.37388	-0.158497	-0.181829	-0.484854	0.320863	0.000487474	0.866363	FALSE
Nerve_Tibial_chr19_4717660_A2_ENSG00000130255.12	8	-0.00713701	0.295798	0.98075	-0.287729	-0.262147	-0.0124493	0.992732	0.000133628	0.997349	FALSE
Nerve_Tibial_chr19_4717660_A2_ENSG00000141965.4	10	0.136333	0.0467617	0.00355135	0.140174	0.141762	0.138747	0.974877	5.90023e-23	0.101016	FALSE
Nerve_Tibial_chr19_4717660_A2_ENSG00000141985.9	17	-0.0206825	0.113772	0.855748	-0.120966	-0.094136	0.24071	0.376795	1.84223e-18	0.983144	FALSE
Nerve_Tibial_chr19_4717660_A2_ENSG00000142002.16	13	-0.300461	0.0679069	9.66207e-06	-0.388676	-0.315536	-0.279441	0.885153	3.51706e-35	0.000903154	TRUE
Nerve_Tibial_chr19_4717660_A2_ENSG00000160633.12	3	0.172664	0.240885	0.473504	0.163733	0.17245	0.478675	0.685339	0.00322333	0.904992	FALSE
Nerve_Tibial_chr19_4717660_A2_ENSG00000167657.13	5	0.0692461	0.131644	0.59888	0.044643	0.0482751	0.868435	0.26229	8.54987e-06	0.938459	FALSE
Nerve_Tibial_chr19_4717660_A2_ENSG00000167658.15	11	-0.164177	0.161001	0.307857	-0.22456	-0.119438	-0.560743	0.241846	2.9916e-08	0.829418	FALSE
Nerve_Tibial_chr19_4717660_A2_ENSG00000167664.8	16	0.0185614	0.0368127	0.614113	0.0738434	0.0732641	0.0831683	0.33483	7.92488e-14	0.941926	FALSE
Nerve_Tibial_chr19_4717660_A2_ENSG00000167670.15	14	-0.0149733	0.0198879	0.451519	-0.0124432	-0.0112657	-0.0171073	0.926718	3.05369e-159	0.897444	FALSE
Nerve_Tibial_chr19_4717660_A2_ENSG00000167671.11	8	0.0123451	0.113162	0.91313	0.0160294	-0.00122364	0.0296302	0.92051	1.97092e-41	0.990306	FALSE
Nerve_Tibial_chr19_4717660_A2_ENSG00000167674.14	8	-0.0889928	0.0984548	0.366051	-0.124873	-0.134968	-0.0330382	0.714114	1.38329e-17	0.862311	FALSE
Nerve_Tibial_chr19_4717660_A2_ENSG00000167676.4	6	0.0932382	0.146906	0.525638	0.128115	0.149748	0.133389	0.918036	1.3788e-14	0.920301	FALSE
Nerve_Tibial_chr19_4717660_A2_ENSG00000167680.15	14	0.148757	0.137602	0.279667	0.109201	0.121289	0.180683	0.899991	5.40369e-10	0.813408	FALSE
Nerve_Tibial_chr19_4717660_A2_ENSG00000167733.13	2	-0.0186205	0.161614	0.908274					2.90001e-05	0.989582	FALSE
Nerve_Tibial_chr19_4717660_A2_ENSG00000171236.9	10	0.10894	0.0852682	0.201383	-0.0103892	0.0204985	-0.309922	0.0100828	1.63097e-12	0.751101	FALSE
Nerve_Tibial_chr19_4717660_A2_ENSG00000174917.8	6	-0.00633358	0.221096	0.977147	0.0902974	0.0521616	0.493811	0.202708	0.000181686	0.997057	FALSE
Nerve_Tibial_chr19_4717660_A2_ENSG00000178078.11	8	0.0113179	0.0229747	0.622277	-0.00884611	-0.0092145	-0.00876841	0.556801	8.42399e-49	0.943529	FALSE
Nerve_Tibial_chr19_4717660_A2_ENSG00000178951.8	7	0.0932162	0.133318	0.484425	0.0350978	0.022144	-0.356475	0.148134	9.71407e-09	0.9082	FALSE
Nerve_Tibial_chr19_4717660_A2_ENSG00000183617.4	4	-0.0035328	0.188435	0.985042	-0.0532524	-0.0551359	-0.636613	0.348004	0.00313494	0.998072	FALSE
Nerve_Tibial_chr19_4717660_A2_ENSG00000185361.8	11	-0.132527	0.0540987	0.0142968	-0.186163	-0.200315	-0.314946	0.134168	2.16056e-20	0.245727	FALSE
Nerve_Tibial_chr19_4717660_A2_ENSG00000205784.2	7	-0.116587	0.0842471	0.166397	-0.130052	-0.139009	-0.2077	0.649721	1.305e-08	0.712967	FALSE
Nerve_Tibial_chr19_4717660_A2_ENSG00000205790.1	12	-0.0373928	0.148633	0.801367	-0.0267938	-0.0472429	0.306692	0.318192	7.97658e-11	0.976606	FALSE
Nerve_Tibial_chr19_4717660_A2_ENSG00000214456.8	9	0.0263291	0.0779564	0.735558	0.107133	0.112314	0.108731	0.624178	7.2096e-15	0.966332	FALSE
Nerve_Tibial_chr19_4717660_A2_ENSG00000223573.6	9	-0.00541662	0.117895	0.963355	-0.0910512	-0.055774	-0.342431	0.265409	1.53159e-06	0.995377	FALSE
Nerve_Tibial_chr19_4717660_A2_ENSG00000233270.1	12	-0.0221546	0.0472472	0.639135	0.012308	-0.00971678	-0.118048	0.196393	3.37048e-08	0.947456	FALSE
Nerve_Tibial_chr19_4717660_A2_ENSG00000239524.2	6	-0.0179286	0.0461686	0.697773	0.038276	0.0375957	0.00970622	0.865743	2.90195e-07	0.960374	FALSE
Nerve_Tibial_chr19_4717660_A2_ENSG00000267030.1	10	-0.0145477	0.105115	0.889926	0.0686584	0.0700941	-0.096215	0.759932	2.22355e-11	0.987264	FALSE
Nerve_Tibial_chr19_4717660_A2_ENSG00000267138.1	3	0.244784	0.116232	0.0352056	0.178828	0.23795	-0.0455662	0.698229	0.00796299	0.39921	FALSE
Nerve_Tibial_chr19_4717660_A2_ENSG00000267205.1	6	-0.0597231	0.0963941	0.535539	-0.0108636	-0.00346311	0.0242831	0.59425	0.000263873	0.923056	FALSE
Nerve_Tibial_chr19_4717660_A2_ENSG00000267255.1	9	0.058755	0.0547275	0.283006	-0.00675714	-0.0183367	0.00479068	0.653725	1.57305e-21	0.815526	FALSE
Nerve_Tibial_chr19_4717660_A2_ENSG00000267769.1	7	-0.0509253	0.0537734	0.343621	-0.0251896	-0.0252702	0.0217306	0.103076	5.31607e-130	0.851349	FALSE
Nerve_Tibial_chr19_4717660_A2_ENSG00000267980.1	9	-0.0875684	0.0418808	0.0365373	-0.0426633	-0.0386691	-0.109136	0.833416	4.00351e-30	0.406702	FALSE
Nerve_Tibial_chr19_4717660_A2_ENSG00000268670.1	11	0.0384746	0.0501385	0.442864	0.0388312	0.0321226	-0.189964	0.0197294	3.24434e-12	0.894536	FALSE
Nerve_Tibial_chr19_4717660_A2_ENSG00000269318.1	6	0.0130255	0.111221	0.90677	0.0591722	0.103607	-0.181674	0.40363	1.87655e-08	0.989582	FALSE
Nerve_Tibial_chr19_4717660_A2_ENSG00000274447.1	9	-0.0111788	0.0697537	0.872676	-0.00508539	-0.00702232	0.133569	0.322078	2.91235e-07	0.985372	FALSE
Nerve_Tibial_chr19_4717660_A2_ENSG00000276043.4	10	0.0468487	0.0494232	0.343175	0.0210119	0.0262331	-0.12535	0.175229	2.85612e-33	0.851177	FALSE
Nerve_Tibial_chr19_4717660_A2_ENSG00000280239.1	8	-0.0742158	0.0755187	0.325732	-0.0336632	-0.0341451	0.170336	0.0363847	3.36511e-60	0.840865	FALSE
Nerve_Tibial_chr19_4717660_A2_ENSG00000283928.1	9	-0.0758642	0.0549187	0.167159	-0.0753487	-0.0765155	-0.0339042	0.718644	5.5408e-09	0.713873	FALSE
Nerve_Tibial_chr19_4717660_B2_ENSG00000007264.14	5	0.0814805	0.0806329	0.31225	0.00569648	0.00257301	-0.0733036	0.650613	0.00011417	0.832477	FALSE
Nerve_Tibial_chr19_4717660_B2_ENSG00000008382.15	5	0.0766513	0.056744	0.176751	0.0796394	0.0829785	0.192664	0.516424	2.82879e-09	0.726004	FALSE
Nerve_Tibial_chr19_4717660_B2_ENSG00000011132.11	3	-0.113554	0.132914	0.392914	-0.0862673	0.0584418	-0.449186	0.586234	0.00517554	0.874822	FALSE
Nerve_Tibial_chr19_4717660_B2_ENSG00000074842.7	11	-0.0746263	0.116409	0.521477	0.016347	-0.0194096	-0.109816	0.868369	6.29919e-13	0.91899	FALSE
Nerve_Tibial_chr19_4717660_B2_ENSG00000077009.13	6	-0.00896999	0.0454936	0.843694	-0.0336665	-0.0396915	0.182988	0.0966652	1.26822e-06	0.98175	FALSE
Nerve_Tibial_chr19_4717660_B2_ENSG00000077463.14	6	-0.0106443	0.0608771	0.861198	-0.0660797	-0.0763109	-0.138258	0.16949	4.23467e-14	0.983778	FALSE
Nerve_Tibial_chr19_4717660_B2_ENSG00000089847.12	14	-0.0531103	0.0391513	0.174927	-0.0566353	-0.0517898	-0.0486435	0.940683	2.48248e-17	0.724093	FALSE
Nerve_Tibial_chr19_4717660_B2_ENSG00000105229.6	7	0.0679085	0.0881069	0.440854	0.0391515	0.0547317	0.168173	0.432343	1.00674e-07	0.893426	FALSE
Nerve_Tibial_chr19_4717660_B2_ENSG00000105246.5	13	0.0305642	0.052988	0.564066	0.0356472	0.0424171	0.0585095	0.762855	7.88393e-15	0.930177	FALSE
Nerve_Tibial_chr19_4717660_B2_ENSG00000105248.15	12	-0.0822023	0.0606026	0.174967	-0.0826162	-0.0851701	-0.106547	0.853361	5.53819e-20	0.724155	FALSE
Nerve_Tibial_chr19_4717660_B2_ENSG00000105255.10	10	-0.0475107	0.0502482	0.344393	-0.0668372	-0.0540947	-0.133097	0.376717	2.43074e-15	0.851672	FALSE
Nerve_Tibial_chr19_4717660_B2_ENSG00000105278.10	7	-0.0392882	0.0520773	0.450597	-0.0586458	-0.0252604	0.0494719	0.54798	1.42259e-06	0.897236	FALSE
Nerve_Tibial_chr19_4717660_B2_ENSG00000105355.8	10	0.0220101	0.0494799	0.656443	0.00144443	0.0163528	-0.124723	0.292828	1.09184e-32	0.951156	FALSE
Nerve_Tibial_chr19_4717660_B2_ENSG00000105426.16	6	-0.100589	0.0609498	0.0988681	-0.0663906	-0.0650609	-0.132933	0.791863	1.01715e-07	0.602261	FALSE
Nerve_Tibial_chr19_4717660_B2_ENSG00000126934.13	8	-0.0774412	0.167727	0.64429	0.0104906	0.0310327	-0.468144	0.608556	3.73994e-08	0.948514	FALSE
Nerve_Tibial_chr19_4717660_B2_ENSG00000127663.14	10	-0.00270076	0.071303	0.969786	-0.0382547	-0.0413212	-0.0176462	0.901638	2.19053e-12	0.99616	FALSE
Nerve_Tibial_chr19_4717660_B2_ENSG00000127666.9	10	0.0657563	0.0419977	0.117416	0.0226079	0.0439982	-0.0311605	0.518703	4.72499e-18	0.639703	FALSE
Nerve_Tibial_chr19_4717660_B2_ENSG00000130254.11	10	0.0553853	0.121939	0.64968	0.0312971	-0.0110875	-0.231966	0.17143	0.000130287	0.949672	FALSE
Nerve_Tibial_chr19_4717660_B2_ENSG00000130255.12	8	0.0984388	0.195675	0.614914	0.0721443	0.0720388	-0.0733193	0.638565	0.000125485	0.942046	FALSE
Nerve_Tibial_chr19_4717660_B2_ENSG00000141965.4	10	0.0910764	0.0320345	0.00446805	0.0946677	0.0949074	0.147218	0.473058	3.0356e-23	0.118486	FALSE
Nerve_Tibial_chr19_4717660_B2_ENSG00000141985.9	17	-0.0582345	0.0696719	0.403245	-0.126218	-0.145309	0.0210302	0.646619	1.09997e-18	0.878269	FALSE
Nerve_Tibial_chr19_4717660_B2_ENSG00000142002.16	13	-0.160837	0.0367381	1.19802e-05	-0.14418	-0.164642	-0.157578	0.966962	1.25157e-35	0.00108548	TRUE
Nerve_Tibial_chr19_4717660_B2_ENSG00000160633.12	3	0.0120277	0.148058	0.935254	0.0251643	0.0346366	0.0334683	0.96113	0.0029559	0.992606	FALSE
Nerve_Tibial_chr19_4717660_B2_ENSG00000167657.13	5	0.161272	0.0836356	0.0538209	0.0995802	0.116512	0.0759572	0.856088	8.22376e-06	0.479832	FALSE
Nerve_Tibial_chr19_4717660_B2_ENSG00000167658.15	11	-0.0498355	0.108557	0.646183	-0.0277629	-0.0393284	-0.168695	0.597661	2.49767e-08	0.94889	FALSE
Nerve_Tibial_chr19_4717660_B2_ENSG00000167664.8	16	0.0103832	0.0302533	0.731441	0.0210508	0.0335469	0.0377789	0.621426	6.96543e-14	0.965934	FALSE
Nerve_Tibial_chr19_4717660_B2_ENSG00000167670.15	14	-0.0199431	0.0136362	0.143601	-0.0217411	-0.0221957	-0.0291263	0.56434	1.36595e-159	0.683713	FALSE
Nerve_Tibial_chr19_4717660_B2_ENSG00000167671.11	8	-0.0485495	0.0715418	0.49738	-0.0340682	-0.0314741	0.00976118	0.59637	1.01448e-41	0.911871	FALSE
Nerve_Tibial_chr19_4717660_B2_ENSG00000167674.14	8	-0.0623311	0.0599171	0.298206	-0.0732198	-0.0694714	-0.0574706	0.958164	9.97758e-18	0.82359	FALSE
Nerve_Tibial_chr19_4717660_B2_ENSG00000167676.4	6	0.112955	0.104582	0.280117	0.0403006	0.0093365	0.00835791	0.729822	1.13692e-14	0.813602	FALSE
Nerve_Tibial_chr19_4717660_B2_ENSG00000167680.15	14	0.0647497	0.0996796	0.515965	0.123714	0.0937293	0.140895	0.688823	4.23131e-10	0.917234	FALSE
Nerve_Tibial_chr19_4717660_B2_ENSG00000167733.13	2	-0.185097	0.14143	0.190618					2.98661e-05	0.739653	FALSE
Nerve_Tibial_chr19_4717660_B2_ENSG00000171236.9	10	0.0557619	0.0502625	0.267251	0.0348409	0.0400741	-0.048518	0.35042	1.19601e-12	0.803959	FALSE
Nerve_Tibial_chr19_4717660_B2_ENSG00000174917.8	6	-0.0192834	0.157714	0.902687	-0.0801274	-0.0725801	-0.103623	0.7495	0.0001743	0.988821	FALSE
Nerve_Tibial_chr19_4717660_B2_ENSG00000178078.11	9	-0.0122825	0.027333	0.653169	-0.0366839	-0.0275193	-0.053393	0.240349	3.763e-49	0.950086	FALSE
Nerve_Tibial_chr19_4717660_B2_ENSG00000178951.8	7	0.131434	0.0847344	0.120869	0.140098	0.161583	0.0645258	0.70465	8.87777e-09	0.645677	FALSE
Nerve_Tibial_chr19_4717660_B2_ENSG00000183617.4	4	-0.122961	0.117478	0.295253	-0.0988556	-0.0999395	0.0111443	0.711002	0.00298473	0.821895	FALSE
Nerve_Tibial_chr19_4717660_B2_ENSG00000185361.8	11	-0.108324	0.0459797	0.0184769	-0.13067	-0.15285	-0.285083	0.035713	1.85877e-20	0.285164	FALSE
Nerve_Tibial_chr19_4717660_B2_ENSG00000205784.2	7	-0.0402022	0.0573447	0.483265	-0.0921165	-0.0841871	-0.251322	0.0228431	6.70029e-10	0.907972	FALSE
Nerve_Tibial_chr19_4717660_B2_ENSG00000205790.1	12	-0.0506747	0.0755467	0.502365	-0.0178629	0.00978433	0.0897411	0.408013	4.62254e-11	0.913291	FALSE
Nerve_Tibial_chr19_4717660_B2_ENSG00000214456.8	9	0.0141384	0.0562122	0.801414	0.0837064	0.0741719	0.146654	0.251469	5.89833e-15	0.976606	FALSE
Nerve_Tibial_chr19_4717660_B2_ENSG00000223573.6	9	-0.0460719	0.0775318	0.552357	-0.0817158	-0.0639299	-0.370966	0.121142	1.47058e-06	0.927312	FALSE
Nerve_Tibial_chr19_4717660_B2_ENSG00000233270.1	12	-0.024752	0.0306003	0.418584	-0.00869427	-0.0182142	-0.0397032	0.74664	2.89287e-08	0.884541	FALSE
Nerve_Tibial_chr19_4717660_B2_ENSG00000239524.2	6	-0.0562723	0.0561111	0.315923	-0.0525725	-0.0408396	-0.0905886	0.809213	2.23566e-07	0.834871	FALSE
Nerve_Tibial_chr19_4717660_B2_ENSG00000267030.1	10	-0.0387	0.0646403	0.549375	0.0267108	0.0275834	-0.087129	0.757567	1.49727e-11	0.926309	FALSE
Nerve_Tibial_chr19_4717660_B2_ENSG00000267138.1	3	0.136077	0.0747948	0.0688592	0.109139	0.172495	-0.168812	0.444993	0.0072892	0.52813	FALSE
Nerve_Tibial_chr19_4717660_B2_ENSG00000267205.1	6	-0.00239463	0.0598604	0.96809	0.00960367	0.00810388	0.0805535	0.421879	0.000243989	0.995946	FALSE
Nerve_Tibial_chr19_4717660_B2_ENSG00000267255.1	9	0.00651716	0.0325745	0.841427	-0.0302459	-0.0492675	-0.017388	0.733544	1.02309e-21	0.981498	FALSE
Nerve_Tibial_chr19_4717660_B2_ENSG00000267769.1	7	-0.036902	0.0278057	0.184464	-0.0302204	-0.0285728	-0.0165486	0.436897	2.02527e-130	0.733967	FALSE
Nerve_Tibial_chr19_4717660_B2_ENSG00000267980.1	9	-0.0775312	0.0354601	0.0287836	-0.0562777	-0.0504343	-0.0891835	0.880703	3.71255e-30	0.361595	FALSE
Nerve_Tibial_chr19_4717660_B2_ENSG00000268670.1	12	0.0374683	0.0303903	0.217612	0.0603668	0.0455292	-0.0850692	0.0641684	1.85903e-12	0.767473	FALSE
Nerve_Tibial_chr19_4717660_B2_ENSG00000269318.1	6	0.0229493	0.0403714	0.569726	0.0426513	0.0621162	0.0159734	0.941199	1.24734e-08	0.931906	FALSE
Nerve_Tibial_chr19_4717660_B2_ENSG00000274447.1	9	-0.0140145	0.0452357	0.756705	-0.0226803	-0.0238055	0.018779	0.737827	2.43202e-07	0.969928	FALSE
Nerve_Tibial_chr19_4717660_B2_ENSG00000276043.4	10	0.0215613	0.0446142	0.628895	0.00510817	0.00707219	-0.0197334	0.716652	2.98739e-33	0.945275	FALSE
Nerve_Tibial_chr19_4717660_B2_ENSG00000280239.1	8	-0.0241975	0.0445	0.586604	-0.00240251	-0.00225696	0.0853289	0.121619	7.65122e-61	0.936449	FALSE
Nerve_Tibial_chr19_4717660_B2_ENSG00000283928.1	9	-0.0586271	0.0367923	0.111057	-0.0446062	0.0125549	0.0567482	0.160333	4.91029e-09	0.627698	FALSE
Nerve_Tibial_chr19_4717660_C2_ENSG00000007264.14	5	-0.0311314	0.0283388	0.271968	-0.0295051	-0.0465711	0.0473027	0.50702	0.000106664	0.807983	FALSE
Nerve_Tibial_chr19_4717660_C2_ENSG00000008382.15	5	0.0275234	0.0375178	0.463187	0.0385922	0.047836	-0.0877781	0.294719	2.92416e-09	0.901465	FALSE
Nerve_Tibial_chr19_4717660_C2_ENSG00000011132.11	3	0.0893934	0.0596807	0.13417	0.0724497	0.100248	-0.213815	0.410842	0.00522565	0.668094	FALSE
Nerve_Tibial_chr19_4717660_C2_ENSG00000074842.7	11	-0.0347818	0.0466393	0.455811	-0.0425087	-0.0469781	0.0631681	0.222395	5.32323e-13	0.89902	FALSE
Nerve_Tibial_chr19_4717660_C2_ENSG00000077009.13	6	0.00832991	0.0172843	0.629853	0.0104217	0.0113162	0.0516933	0.335058	1.13973e-06	0.94545	FALSE
Nerve_Tibial_chr19_4717660_C2_ENSG00000077463.14	6	-0.0306243	0.0235752	0.193942	-0.037954	-0.0500812	-0.0518405	0.596169	3.93197e-14	0.742983	FALSE
Nerve_Tibial_chr19_4717660_C2_ENSG00000089847.12	14	-0.00931022	0.0200432	0.642285	-0.0269208	-0.0226199	-0.0356717	0.385686	2.43333e-17	0.948123	FALSE
Nerve_Tibial_chr19_4717660_C2_ENSG00000105229.6	7	0.0324041	0.0426123	0.446992	0.00576125	0.00319715	0.0601165	0.673663	1.02474e-07	0.895791	FALSE
Nerve_Tibial_chr19_4717660_C2_ENSG00000105246.5	13	0.0225869	0.028266	0.424241	0.0384335	0.0416127	0.0369819	0.789744	1.09172e-14	0.886804	FALSE
Nerve_Tibial_chr19_4717660_C2_ENSG00000105248.15	12	-0.0301001	0.0247175	0.223314	-0.0273452	-0.0291024	-0.0130749	0.750818	4.40171e-20	0.772744	FALSE
Nerve_Tibial_chr19_4717660_C2_ENSG00000105255.10	10	-0.024279	0.0144617	0.0931818	-0.0197396	-0.0177811	-0.0387227	0.593087	1.63364e-15	0.590385	FALSE
Nerve_Tibial_chr19_4717660_C2_ENSG00000105278.10	8	0.0252772	0.0168989	0.134709	0.0138531	0.0208913	0.0385917	0.739649	1.27657e-06	0.669066	FALSE
Nerve_Tibial_chr19_4717660_C2_ENSG00000105355.8	10	-0.0285359	0.0246096	0.246234	-0.0489531	-0.0404567	-0.189317	0.0124369	1.20246e-32	0.790177	FALSE
Nerve_Tibial_chr19_4717660_C2_ENSG00000105426.16	6	-0.0183631	0.0424551	0.665356	0.00665458	0.00341323	-0.0753961	0.531416	1.10486e-07	0.953743	FALSE
Nerve_Tibial_chr19_4717660_C2_ENSG00000126934.13	8	-0.0268616	0.0587371	0.647442	-0.0033428	-0.00976958	0.0607425	0.729092	3.08165e-08	0.949112	FALSE
Nerve_Tibial_chr19_4717660_C2_ENSG00000127663.14	10	0.0252218	0.0301504	0.402855	0.0205203	0.0524499	0.0532812	0.581068	2.18858e-12	0.878198	FALSE
Nerve_Tibial_chr19_4717660_C2_ENSG00000127666.9	10	0.0231591	0.0176705	0.18999	0.0120203	0.0112636	-0.0825586	0.107807	3.93666e-18	0.73884	FALSE
Nerve_Tibial_chr19_4717660_C2_ENSG00000130254.11	10	0.0402865	0.0549937	0.463824	0.0223635	0.0150701	0.0617437	0.806845	0.000127843	0.901555	FALSE
Nerve_Tibial_chr19_4717660_C2_ENSG00000130255.12	8	0.050238	0.0820083	0.540143	0.0492469	0.0679863	-0.10357	0.296542	0.000121952	0.923909	FALSE
Nerve_Tibial_chr19_4717660_C2_ENSG00000141965.4	10	0.0124586	0.0205229	0.543812	0.0213044	0.0233501	0.0467193	0.511376	2.85444e-23	0.924818	FALSE
Nerve_Tibial_chr19_4717660_C2_ENSG00000141985.9	17	-0.0434158	0.0319589	0.17431	-0.014016	-0.037274	0.0372648	0.2992	9.93831e-19	0.723223	FALSE
Nerve_Tibial_chr19_4717660_C2_ENSG00000142002.16	13	-0.0652111	0.0173999	0.000178406	-0.0763076	-0.068656	-0.072733	0.842047	9.63573e-36	0.0106991	TRUE
Nerve_Tibial_chr19_4717660_C2_ENSG00000160633.12	3	-0.0463725	0.0912063	0.611148	0.00686784	0.0343741	0.108166	0.663447	0.00328454	0.941157	FALSE
Nerve_Tibial_chr19_4717660_C2_ENSG00000167657.13	5	0.0142269	0.0698642	0.838638	0.0182997	-0.0668716	-0.533069	0.0500217	8.52981e-06	0.980997	FALSE
Nerve_Tibial_chr19_4717660_C2_ENSG00000167658.15	11	0.0905421	0.0490226	0.0647549	0.104486	0.119338	0.135654	0.659589	2.3828e-08	0.51604	FALSE
Nerve_Tibial_chr19_4717660_C2_ENSG00000167664.8	16	0.0120267	0.0118591	0.310517	0.0182165	0.0184135	0.0147451	0.895591	6.01611e-14	0.83111	FALSE
Nerve_Tibial_chr19_4717660_C2_ENSG00000167670.15	14	-0.0129239	0.00726628	0.0753025	-0.0116416	-0.0121981	-0.00903073	0.661186	1.82868e-159	0.546459	FALSE
Nerve_Tibial_chr19_4717660_C2_ENSG00000167671.11	8	-0.0301082	0.0247987	0.224709	-0.0255086	-0.0229776	0.000459943	0.41962	6.40006e-42	0.773798	FALSE
Nerve_Tibial_chr19_4717660_C2_ENSG00000167674.14	8	-0.0315409	0.0308943	0.307288	-0.0137173	-0.0148903	0.0421663	0.0792074	9.68231e-18	0.828947	FALSE
Nerve_Tibial_chr19_4717660_C2_ENSG00000167676.4	6	0.0882069	0.0409369	0.0311851	0.0530424	0.0498972	0.100653	0.921605	1.15373e-14	0.376649	FALSE
Nerve_Tibial_chr19_4717660_C2_ENSG00000167680.15	14	-0.0288906	0.0302304	0.339234	-0.0490819	-0.0370278	0.0555025	0.131633	3.00806e-10	0.848555	FALSE
Nerve_Tibial_chr19_4717660_C2_ENSG00000167733.13	2	-0.0191162	0.0684932	0.780171					2.80586e-05	0.974123	FALSE
Nerve_Tibial_chr19_4717660_C2_ENSG00000171236.9	10	-0.0414899	0.0211177	0.0494496	-0.0323201	-0.0325311	-0.09661	0.233679	1.07165e-12	0.462378	FALSE
Nerve_Tibial_chr19_4717660_C2_ENSG00000174917.8	6	-0.0130661	0.0615107	0.83178	-0.0297514	-0.02187	-0.0486325	0.693285	0.00015958	0.980427	FALSE
Nerve_Tibial_chr19_4717660_C2_ENSG00000178078.11	9	0.000238851	0.0097945	0.980544	-0.00574761	-0.0064281	-0.00613468	0.6293	2.6221e-49	0.997293	FALSE
Nerve_Tibial_chr19_4717660_C2_ENSG00000178951.8	7	0.0311809	0.0380726	0.412794	-0.0137984	-0.0163727	0.0529651	0.797656	8.75199e-09	0.882476	FALSE
Nerve_Tibial_chr19_4717660_C2_ENSG00000183617.4	4	-0.0762709	0.0541282	0.158812	-0.0490802	-0.0490965	-0.0662231	0.945783	0.00307355	0.704109	FALSE
Nerve_Tibial_chr19_4717660_C2_ENSG00000185361.8	11	-0.0344785	0.0179658	0.0549694	-0.0431062	-0.0449545	-0.0574107	0.514047	1.46088e-20	0.483942	FALSE
Nerve_Tibial_chr19_4717660_C2_ENSG00000205784.2	7	-0.0161135	0.0252455	0.523296	-0.0361383	-0.0381004	-0.108862	0.035536	6.20025e-10	0.919654	FALSE
Nerve_Tibial_chr19_4717660_C2_ENSG00000205790.1	12	-0.0130698	0.0355841	0.713401	-0.0308905	-0.0363528	0.0344179	0.559987	4.35033e-11	0.962973	FALSE
Nerve_Tibial_chr19_4717660_C2_ENSG00000214456.8	9	0.00874898	0.0238267	0.713476	0.0201073	0.0222937	0.0655874	0.257367	5.13349e-15	0.962985	FALSE
Nerve_Tibial_chr19_4717660_C2_ENSG00000223573.6	9	0.0308662	0.0350658	0.378731	0.026466	0.0219449	0.0128257	0.835204	1.34418e-06	0.867956	FALSE
Nerve_Tibial_chr19_4717660_C2_ENSG00000233270.1	12	-0.0147714	0.0139629	0.290099	-0.0115794	-0.0100116	0.00268988	0.420055	2.68114e-08	0.819745	FALSE
Nerve_Tibial_chr19_4717660_C2_ENSG00000239524.2	6	-0.0198381	0.0155563	0.202221	-0.0122407	-0.013287	0.0052777	0.470203	1.86142e-07	0.751917	FALSE
Nerve_Tibial_chr19_4717660_C2_ENSG00000267030.1	10	-0.00706315	0.0246492	0.774459	0.028668	0.0307801	-0.0760914	0.22976	1.2606e-11	0.973272	FALSE
Nerve_Tibial_chr19_4717660_C2_ENSG00000267138.1	3	0.0175943	0.0502494	0.726235	0.0469411	0.0620327	-0.201146	0.292628	0.00713938	0.964926	FALSE
Nerve_Tibial_chr19_4717660_C2_ENSG00000267205.1	6	0.00755386	0.034249	0.825437	0.014403	0.0111935	0.0713045	0.256584	0.000271181	0.979798	FALSE
Nerve_Tibial_chr19_4717660_C2_ENSG00000267255.1	9	-0.00966106	0.0140653	0.492164	-0.0174831	-0.0187544	-0.0285282	0.523076	9.63124e-22	0.910469	FALSE
Nerve_Tibial_chr19_4717660_C2_ENSG00000267769.1	7	-0.0213659	0.00969972	0.0276132	-0.0202003	-0.0204532	-0.0126463	0.344148	1.16621e-130	0.353738	FALSE
Nerve_Tibial_chr19_4717660_C2_ENSG00000267980.1	10	-0.0352521	0.0113454	0.00188879	-0.0322552	-0.0336545	-0.0395677	0.779446	2.91571e-30	0.0650862	FALSE
Nerve_Tibial_chr19_4717660_C2_ENSG00000268670.1	12	0.024424	0.0168689	0.147653	0.0325578	0.0331106	-0.0042429	0.402607	1.97734e-12	0.689469	FALSE
Nerve_Tibial_chr19_4717660_C2_ENSG00000269318.1	6	-0.00433045	0.0222809	0.845897	-0.00145265	0.00359183	-0.00266447	0.974383	1.23976e-08	0.981994	FALSE
Nerve_Tibial_chr19_4717660_C2_ENSG00000274447.1	9	0.00491081	0.0153945	0.749728	0.0194866	0.0130118	0.0210804	0.62754	2.08325e-07	0.968446	FALSE
Nerve_Tibial_chr19_4717660_C2_ENSG00000276043.4	10	-0.0179689	0.0174401	0.302861	-0.02207	-0.0211598	-0.04416	0.561003	2.34493e-33	0.825913	FALSE
Nerve_Tibial_chr19_4717660_C2_ENSG00000280239.1	8	0.000724941	0.0165618	0.965086	0.00855325	0.00924484	0.036516	0.156512	3.80792e-61	0.995453	FALSE
Nerve_Tibial_chr19_4717660_C2_ENSG00000283928.1	9	-0.0173797	0.0219609	0.428714	0.00748202	0.00948163	0.0477743	0.179999	4.92162e-09	0.888736	FALSE
Nerve_Tibial_chr19_48697960_A2_ENSG00000024422.11	2	0.145508	0.327401	0.656729					0.00786225	0.951194	FALSE
Nerve_Tibial_chr19_48697960_A2_ENSG00000063127.15	10	-0.00579531	0.128868	0.96413	-0.0568221	-0.0839504	-0.0506188	0.850745	1.07053e-08	0.995421	FALSE
Nerve_Tibial_chr19_48697960_A2_ENSG00000063176.15	8	0.0961598	0.0943011	0.307866	0.139768	0.127237	0.519127	0.0577019	1.37424e-23	0.829418	FALSE
Nerve_Tibial_chr19_48697960_A2_ENSG00000063177.12	13	-0.0294453	0.13378	0.825791	-0.0721137	-0.06905	-0.201931	0.410838	7.91233e-12	0.979853	FALSE
Nerve_Tibial_chr19_48697960_A2_ENSG00000063180.8	8	-0.0679233	0.0683838	0.32058	-0.0507419	-0.0577357	-0.0861261	0.862528	1.61987e-10	0.837828	FALSE
Nerve_Tibial_chr19_48697960_A2_ENSG00000074219.13	9	0.122099	0.120615	0.311393	-0.00451405	0.070641	0.302102	0.458197	1.08091e-07	0.831862	FALSE
Nerve_Tibial_chr19_48697960_A2_ENSG00000087074.7	10	0.129852	0.0600546	0.0306006	0.199442	0.169342	0.0657665	0.699298	6.11273e-15	0.373153	FALSE
Nerve_Tibial_chr19_48697960_A2_ENSG00000087076.8	10	0.113823	0.0527792	0.0310383	0.140227	0.140726	0.140881	0.721857	6.02491e-47	0.375872	FALSE
Nerve_Tibial_chr19_48697960_A2_ENSG00000087086.14	7	-0.0536548	0.138464	0.698386	-0.1557	-0.171924	-0.747101	0.186363	1.78596e-08	0.960639	FALSE
Nerve_Tibial_chr19_48697960_A2_ENSG00000087088.19	7	-0.0738751	0.152099	0.627177	-0.102671	-0.0864702	-0.00385857	0.751361	1.66379e-10	0.944826	FALSE
Nerve_Tibial_chr19_48697960_A2_ENSG00000088002.11	9	-0.00706375	0.0256463	0.782986	-0.0132595	-0.0153321	-0.0411988	0.274882	1.11561e-56	0.974525	FALSE
Nerve_Tibial_chr19_48697960_A2_ENSG00000090554.12	5	-0.0715829	0.122863	0.560147	-0.0118445	0.0108883	0.0632849	0.524725	2.78501e-05	0.92941	FALSE
Nerve_Tibial_chr19_48697960_A2_ENSG00000104804.7	13	-0.0745425	0.02256	0.000952536	-0.0862486	-0.0846082	-0.106343	0.398836	4.8146e-42	0.0393848	TRUE
Nerve_Tibial_chr19_48697960_A2_ENSG00000104805.15	7	-0.0182436	0.10636	0.863809	0.0057996	0.0107245	0.0491647	0.662469	3.64776e-22	0.98396	FALSE
Nerve_Tibial_chr19_48697960_A2_ENSG00000104808.7	14	-0.0185201	0.0444565	0.676979	-0.0294695	-0.0407671	0.125906	0.129435	1.52977e-13	0.956062	FALSE
Nerve_Tibial_chr19_48697960_A2_ENSG00000104812.14	9	0.11407	0.121908	0.349423	0.240571	0.243043	0.35092	0.170321	2.82238e-10	0.853921	FALSE
Nerve_Tibial_chr19_48697960_A2_ENSG00000104826.12	10	0.00308986	0.057297	0.956993	-0.0463545	-0.0161195	0.190931	0.23622	3.16939e-10	0.994635	FALSE
Nerve_Tibial_chr19_48697960_A2_ENSG00000104852.14	6	-0.058578	0.068709	0.393907	-0.0480409	-0.0290426	-0.045574	0.914756	3.25619e-43	0.875139	FALSE
Nerve_Tibial_chr19_48697960_A2_ENSG00000104863.11	7	0.0891139	0.0753347	0.236846	0.105497	0.11458	0.0534721	0.826464	3.06437e-12	0.783185	FALSE
Nerve_Tibial_chr19_48697960_A2_ENSG00000104870.12	9	0.125465	0.149763	0.402167	0.0703952	0.0857384	-0.0782148	0.430101	8.39823e-07	0.877851	FALSE
Nerve_Tibial_chr19_48697960_A2_ENSG00000104872.10	5	0.0745802	0.142346	0.600323	-0.0259181	-0.0329967	-0.219282	0.577329	9.68223e-07	0.938905	FALSE
Nerve_Tibial_chr19_48697960_A2_ENSG00000104888.9	11	-0.151925	0.211705	0.472988	-0.0251216	-0.0496528	-0.130547	0.961903	9.49137e-07	0.904992	FALSE
Nerve_Tibial_chr19_48697960_A2_ENSG00000104894.11	11	0.0307485	0.124789	0.80537	-0.0116136	0.0168941	-0.0733909	0.579333	2.43477e-08	0.977135	FALSE
Nerve_Tibial_chr19_48697960_A2_ENSG00000104901.6	6	0.0634151	0.0521273	0.223778	0.0652355	0.0603542	0.167446	0.573936	1.20855e-07	0.773227	FALSE
Nerve_Tibial_chr19_48697960_A2_ENSG00000105373.18	1	0.0676004	0.181892	0.710153					0.00390523	0.962441	FALSE
Nerve_Tibial_chr19_48697960_A2_ENSG00000105438.8	11	-0.00919735	0.129858	0.943536	0.165278	0.0820975	-0.116971	0.694267	5.26265e-08	0.993497	FALSE
Nerve_Tibial_chr19_48697960_A2_ENSG00000105443.13	8	-0.0437705	0.0623049	0.482355	-0.00560294	-0.0104459	0.123286	0.0176986	4.67161e-26	0.907586	FALSE
Nerve_Tibial_chr19_48697960_A2_ENSG00000105447.12	8	-0.041913	0.146146	0.774275	0.0109754	0.00715274	0.252421	0.1155	3.82017e-25	0.973253	FALSE
Nerve_Tibial_chr19_48697960_A2_ENSG00000105464.3	9	0.0923709	0.0668892	0.167293	0.0577718	0.0651714	0.0313895	0.634924	8.12368e-22	0.714141	FALSE
Nerve_Tibial_chr19_48697960_A2_ENSG00000105479.15	6	-0.00138899	0.0296981	0.962696	0.0051495	0.00580055	0.0214963	0.682849	2.82723e-35	0.995201	FALSE
Nerve_Tibial_chr19_48697960_A2_ENSG00000105483.17	5	-0.053147	0.0827592	0.52075	-0.0280825	-0.00657601	0.0995188	0.51996	2.69578e-12	0.918726	FALSE
Nerve_Tibial_chr19_48697960_A2_ENSG00000105486.13	13	-0.00385378	0.0636592	0.951727	-0.0470833	-0.0540723	0.066773	0.579285	1.83616e-16	0.99424	FALSE
Nerve_Tibial_chr19_48697960_A2_ENSG00000105499.13	11	0.0203509	0.0412635	0.621876	0.0354867	0.0579358	0.0245246	0.955161	7.57587e-18	0.943462	FALSE
Nerve_Tibial_chr19_48697960_A2_ENSG00000105516.10	10	-0.0296728	0.0981906	0.762503	-0.0573992	-0.013663	0.0825367	0.585409	2.42168e-09	0.970952	FALSE
Nerve_Tibial_chr19_48697960_A2_ENSG00000105523.3	6	-0.0795877	0.0489597	0.10404	-0.0802722	-0.0813005	-0.0378111	0.622386	1.3021e-18	0.613841	FALSE
Nerve_Tibial_chr19_48697960_A2_ENSG00000105538.9	12	0.0287519	0.0878689	0.743506	0.0803983	0.114403	0.301279	0.180475	1.51106e-15	0.967113	FALSE
Nerve_Tibial_chr19_48697960_A2_ENSG00000105552.14	11	0.0373411	0.114413	0.744144	0.115708	0.103734	-0.185024	0.588944	2.31124e-17	0.967263	FALSE
Nerve_Tibial_chr19_48697960_A2_ENSG00000105559.11	16	-0.0593707	0.0932478	0.524321	-0.0931847	-0.0948342	0.245538	0.212329	3.2268e-14	0.919965	FALSE
Nerve_Tibial_chr19_48697960_A2_ENSG00000126453.9	4	-0.0643618	0.107514	0.549416	-0.0733742	-0.0749002	-0.115239	0.802437	0.000570915	0.926309	FALSE
Nerve_Tibial_chr19_48697960_A2_ENSG00000126456.15	5	-0.0984232	0.224886	0.661634	-0.134448	-0.159697	-0.375538	0.679209	0.000980056	0.952524	FALSE
Nerve_Tibial_chr19_48697960_A2_ENSG00000126457.21	1	0.122747	0.271342	0.651004					0.0246282	0.949691	FALSE
Nerve_Tibial_chr19_48697960_A2_ENSG00000126458.3	1	0.511067	0.468565	0.275401					0.020613	0.810358	FALSE
Nerve_Tibial_chr19_48697960_A2_ENSG00000126460.10	3	0.0469868	0.0919838	0.60948	0.0498995	0.0572134	0.152341	0.816071	4.73351e-05	0.940849	FALSE
Nerve_Tibial_chr19_48697960_A2_ENSG00000126461.14	9	-0.109768	0.241167	0.648998	0.269635	0.212786	-0.707996	0.17618	0.000133104	0.94957	FALSE
Nerve_Tibial_chr19_48697960_A2_ENSG00000126464.13	7	0.111168	0.129348	0.390091	0.118985	0.105273	0.35274	0.426166	3.95322e-05	0.873981	FALSE
Nerve_Tibial_chr19_48697960_A2_ENSG00000130528.11	5	-0.108469	0.130813	0.406994	-0.160496	-0.172752	-0.0131995	0.789179	3.04563e-06	0.880042	FALSE
Nerve_Tibial_chr19_48697960_A2_ENSG00000130529.15	9	-0.0990479	0.0927766	0.285703	-0.0294525	-0.0264715	0.140301	0.0674309	5.07996e-43	0.816924	FALSE
Nerve_Tibial_chr19_48697960_A2_ENSG00000142227.10	6	-0.00939027	0.187875	0.960137	0.0223141	0.134683	-0.146994	0.817869	1.82314e-05	0.994892	FALSE
Nerve_Tibial_chr19_48697960_A2_ENSG00000142233.11	10	0.0154761	0.0489213	0.75174	0.0830173	0.0670599	0.0617819	0.597627	4.39297e-31	0.968677	FALSE
Nerve_Tibial_chr19_48697960_A2_ENSG00000142235.8	17	-0.046072	0.0495606	0.352573	-0.0475112	-0.054471	-0.104894	0.4788	4.50582e-11	0.855404	FALSE
Nerve_Tibial_chr19_48697960_A2_ENSG00000142534.6	16	-0.0676112	0.137405	0.622677	0.00953426	0.00590345	0.0342429	0.612372	1.07976e-07	0.943617	FALSE
Nerve_Tibial_chr19_48697960_A2_ENSG00000142541.16	11	-0.0983574	0.330661	0.766117	-0.0114249	-0.0101254	0.713325	0.396609	2.39181e-07	0.971618	FALSE
Nerve_Tibial_chr19_48697960_A2_ENSG00000142546.13	11	-0.143552	0.152271	0.345811	-0.216929	-0.227253	-0.499641	0.20108	0.000169262	0.852252	FALSE
Nerve_Tibial_chr19_48697960_A2_ENSG00000142552.7	16	-0.0503821	0.0990127	0.610861	0.0768766	0.093299	-0.175849	0.483764	9.0742e-09	0.94102	FALSE
Nerve_Tibial_chr19_48697960_A2_ENSG00000161558.10	10	-0.0621385	0.0421946	0.140841	-0.0361784	-0.03568	-0.0808418	0.84623	7.38993e-31	0.678879	FALSE
Nerve_Tibial_chr19_48697960_A2_ENSG00000161618.9	5	-0.126775	0.0807641	0.116486	-0.119654	-0.12862	-0.194022	0.833088	1.86573e-06	0.637796	FALSE
Nerve_Tibial_chr19_48697960_A2_ENSG00000174951.10	8	0.0608514	0.057342	0.288598	0.0576538	0.1317	0.338829	0.0223551	3.82075e-15	0.818334	FALSE
Nerve_Tibial_chr19_48697960_A2_ENSG00000176909.11	11	-0.243733	0.119202	0.0408845	-0.24124	-0.284133	0.343686	0.102081	4.66709e-14	0.426746	FALSE
Nerve_Tibial_chr19_48697960_A2_ENSG00000176920.11	9	-0.0359712	0.0731352	0.622829	-0.0491055	-0.0263676	0.047793	0.595524	9.53188e-10	0.943647	FALSE
Nerve_Tibial_chr19_48697960_A2_ENSG00000177380.13	9	-0.0365264	0.0727906	0.615807	-0.0382613	-0.0392963	0.0257018	0.756757	1.03037e-08	0.942221	FALSE
Nerve_Tibial_chr19_48697960_A2_ENSG00000178150.9	6	0.0472615	0.0428652	0.270218	0.0531486	0.0487298	0.108947	0.712872	9.6275e-11	0.806797	FALSE
Nerve_Tibial_chr19_48697960_A2_ENSG00000178980.14	2	0.326324	0.450569	0.468913					0.0445416	0.903373	FALSE
Nerve_Tibial_chr19_48697960_A2_ENSG00000182264.8	9	-0.03288	0.0215496	0.127064	-0.024823	-0.0166617	-0.0380224	0.865399	1.40317e-29	0.655963	FALSE
Nerve_Tibial_chr19_48697960_A2_ENSG00000182324.6	6	-0.081966	0.110053	0.4564	-0.0401873	-0.0146744	0.072684	0.470585	7.80598e-15	0.899185	FALSE
Nerve_Tibial_chr19_48697960_A2_ENSG00000183207.13	8	0.0391118	0.176453	0.824583	0.258327	0.128783	0.300391	0.267524	3.69912e-16	0.979742	FALSE
Nerve_Tibial_chr19_48697960_A2_ENSG00000185453.12	7	-0.0769369	0.0995208	0.439479	-0.187821	-0.17584	-0.351404	0.0741257	2.71059e-09	0.892853	FALSE
Nerve_Tibial_chr19_48697960_A2_ENSG00000196337.11	8	0.0491049	0.047203	0.298203	0.0658377	0.0713012	0.0586277	0.897282	2.58399e-08	0.82359	FALSE
Nerve_Tibial_chr19_48697960_A2_ENSG00000197813.5	6	0.0706076	0.0786671	0.369425	0.0453171	-0.0216216	-0.0498276	0.551708	2.47028e-05	0.863875	FALSE
Nerve_Tibial_chr19_48697960_A2_ENSG00000199631.1	11	0.0858765	0.0560675	0.125606	0.0803527	0.0381708	0.0649914	0.856391	5.29722e-07	0.65334	FALSE
Nerve_Tibial_chr19_48697960_A2_ENSG00000200259.1	8	0.0020178	0.0530047	0.969633	0.00633776	0.000751581	0.0340992	0.79998	1.93076e-07	0.996126	FALSE
Nerve_Tibial_chr19_48697960_A2_ENSG00000200530.1	9	0.108509	0.0986461	0.271339	0.029846	0.0427311	0.179215	0.63044	0.000273766	0.80772	FALSE
Nerve_Tibial_chr19_48697960_A2_ENSG00000221803.1	1	-0.0279034	0.0951734	0.769381					0.0256565	0.972087	FALSE
Nerve_Tibial_chr19_48697960_A2_ENSG00000221916.3	6	-0.0471352	0.0784397	0.5479	-0.0123132	-0.0270715	0.367547	0.322589	2.69556e-09	0.925869	FALSE
Nerve_Tibial_chr19_48697960_A2_ENSG00000232871.8	8	-0.0407448	0.022095	0.0651727	-0.0383743	-0.0349985	-0.031129	0.735633	9.20872e-71	0.517038	FALSE
Nerve_Tibial_chr19_48697960_A2_ENSG00000260366.1	13	-0.033081	0.0280142	0.237656	-0.0153172	-0.00971773	-0.056703	0.689203	2.56988e-15	0.783727	FALSE
Nerve_Tibial_chr19_48697960_A2_ENSG00000267898.1	9	-0.030172	0.0445985	0.498707	0.0112636	0.0144616	-0.0957875	0.430267	5.10589e-12	0.912418	FALSE
Nerve_Tibial_chr19_48697960_A2_ENSG00000268001.1	5	0.051678	0.056697	0.362044	0.0877882	0.109931	0.170133	0.390635	4.47796e-09	0.860126	FALSE
Nerve_Tibial_chr19_48697960_A2_ENSG00000268093.1	11	-0.0263243	0.0339945	0.438713	-0.0380776	-0.0390094	-0.0833894	0.55609	1.28285e-15	0.892581	FALSE
Nerve_Tibial_chr19_48697960_A2_ENSG00000268583.1	12	-0.00778198	0.0546093	0.886683	-0.0177175	-0.0108745	0.289577	0.151903	4.9218e-10	0.986756	FALSE
Nerve_Tibial_chr19_48697960_A2_ENSG00000268655.2	8	-0.0247517	0.0415104	0.55099	0.0102102	0.0310281	-0.0684816	0.791183	4.94483e-11	0.926921	FALSE
Nerve_Tibial_chr19_48697960_A2_ENSG00000268686.1	9	0.064749	0.0463648	0.162561	0.0315828	0.0384572	0.1132	0.686618	1.28606e-10	0.708832	FALSE
Nerve_Tibial_chr19_48697960_A2_ENSG00000269534.5	13	-0.0442404	0.041944	0.29154	-0.0197772	-0.0188763	0.0424217	0.2733	1.2613e-07	0.820382	FALSE
Nerve_Tibial_chr19_48697960_A2_ENSG00000269656.1	5	-0.0697825	0.0940392	0.458052	-0.0217353	0.00442916	-0.42478	0.246346	0.00120006	0.899364	FALSE
Nerve_Tibial_chr19_48697960_A2_ENSG00000280353.1	8	-0.0550587	0.0549659	0.316495	-0.00482286	0.00255251	0.128644	0.0674138	6.52447e-10	0.835188	FALSE
Nerve_Tibial_chr19_48702851_C2_ENSG00000024422.11	3	-0.141067	0.194539	0.468368	-0.134053	-0.13324	-0.0592309	0.910097	0.145764	0.903306	FALSE
Nerve_Tibial_chr19_48702851_C2_ENSG00000063127.15	11	0.00419257	0.0377458	0.911558	-0.00564915	0.00740043	-0.0455082	0.448995	6.59734e-09	0.990052	FALSE
Nerve_Tibial_chr19_48702851_C2_ENSG00000063176.15	8	0.0193395	0.0386031	0.616383	0.0313613	0.0493771	0.179174	0.0202674	1.09857e-23	0.942325	FALSE
Nerve_Tibial_chr19_48702851_C2_ENSG00000063177.12	11	-0.026367	0.0415718	0.525916	-0.0440731	-0.0413475	-0.070864	0.530908	5.23494e-12	0.920382	FALSE
Nerve_Tibial_chr19_48702851_C2_ENSG00000063180.8	8	-0.0274692	0.0300897	0.36129	-0.0391618	-0.034916	-0.0652688	0.437146	1.78266e-10	0.859935	FALSE
Nerve_Tibial_chr19_48702851_C2_ENSG00000074219.13	9	0.0207138	0.042805	0.628449	-0.000696045	-0.00317491	-0.066225	0.343644	1.01931e-07	0.945275	FALSE
Nerve_Tibial_chr19_48702851_C2_ENSG00000087074.7	10	0.0462162	0.0303281	0.12754	0.0499337	0.0402458	0.0305165	0.846491	5.4752e-15	0.656615	FALSE
Nerve_Tibial_chr19_48702851_C2_ENSG00000087076.8	10	0.0492575	0.0158567	0.00189375	0.0650328	0.0615524	0.10232	0.00748086	4.62446e-47	0.0651975	FALSE
Nerve_Tibial_chr19_48702851_C2_ENSG00000087086.14	7	0.00702569	0.0510807	0.890603	-0.0352338	-0.0535816	-0.26376	0.161714	1.62171e-08	0.987264	FALSE
Nerve_Tibial_chr19_48702851_C2_ENSG00000087088.19	7	0.0085063	0.074427	0.909008	0.043128	0.0271098	0.127485	0.262898	1.62871e-10	0.989695	FALSE
Nerve_Tibial_chr19_48702851_C2_ENSG00000088002.11	8	-0.0141948	0.00890175	0.1108	-0.0172576	-0.0175555	-0.0392063	0.0658176	2.44059e-56	0.627144	FALSE
Nerve_Tibial_chr19_48702851_C2_ENSG00000090554.12	5	-0.0544315	0.0391188	0.164091	-0.0518478	-0.0479228	-0.0981298	0.487371	2.88316e-05	0.710514	FALSE
Nerve_Tibial_chr19_48702851_C2_ENSG00000104804.7	13	-0.0385201	0.0103596	0.000200565	-0.0445389	-0.0571867	-0.0689464	0.0629676	4.613e-42	0.0117886	TRUE
Nerve_Tibial_chr19_48702851_C2_ENSG00000104805.15	7	0.0509922	0.0338542	0.132008	0.0494906	0.0455121	0.0381637	0.791014	2.92203e-22	0.664173	FALSE
Nerve_Tibial_chr19_48702851_C2_ENSG00000104808.7	14	-0.0214764	0.0186363	0.249158	-0.0201887	-0.0155805	0.0277037	0.232876	1.33441e-13	0.793027	FALSE
Nerve_Tibial_chr19_48702851_C2_ENSG00000104812.14	9	0.0282146	0.0446947	0.527861	0.0284369	0.0381443	0.0531444	0.727656	2.37472e-10	0.920982	FALSE
Nerve_Tibial_chr19_48702851_C2_ENSG00000104826.12	11	-0.00853178	0.0169114	0.613911	-0.0420561	-0.0191984	0.032851	0.355215	2.73442e-10	0.941917	FALSE
Nerve_Tibial_chr19_48702851_C2_ENSG00000104852.14	6	0.0180395	0.0271197	0.505935	0.0195338	0.0165344	0.0158649	0.96416	3.08652e-43	0.914223	FALSE
Nerve_Tibial_chr19_48702851_C2_ENSG00000104863.11	7	-0.0246719	0.0339388	0.467254	0.00428446	0.0112136	0.0163288	0.592149	2.76918e-12	0.902998	FALSE
Nerve_Tibial_chr19_48702851_C2_ENSG00000104870.12	9	0.0322534	0.0427925	0.45102	0.0502907	0.0449703	-0.0792165	0.19388	8.09463e-07	0.897408	FALSE
Nerve_Tibial_chr19_48702851_C2_ENSG00000104872.10	5	0.0100927	0.0408206	0.804718	0.00611157	0.00160509	0.0925757	0.579845	8.6886e-07	0.977119	FALSE
Nerve_Tibial_chr19_48702851_C2_ENSG00000104888.9	13	0.0271577	0.0425875	0.523675	8.98486e-05	0.0119456	0.0377739	0.880503	6.40919e-08	0.919819	FALSE
Nerve_Tibial_chr19_48702851_C2_ENSG00000104894.11	14	-0.00485341	0.0276921	0.860873	-0.0073684	-0.0217716	-0.0661656	0.111421	3.61043e-09	0.983778	FALSE
Nerve_Tibial_chr19_48702851_C2_ENSG00000104901.6	6	0.000594669	0.0151391	0.968667	-0.00290263	-0.00245813	0.0104799	0.875118	1.05365e-07	0.996078	FALSE
Nerve_Tibial_chr19_48702851_C2_ENSG00000105373.18	1	0.0836865	0.05895	0.155719					0.00408887	0.699894	FALSE
Nerve_Tibial_chr19_48702851_C2_ENSG00000105438.8	11	0.0538411	0.0414486	0.19395	0.0477594	0.0550586	0.0397022	0.88451	4.71467e-08	0.742992	FALSE
Nerve_Tibial_chr19_48702851_C2_ENSG00000105443.13	8	-0.0311021	0.0272278	0.253332	-0.0288272	-0.0288708	0.0269085	0.0910812	4.22314e-26	0.795187	FALSE
Nerve_Tibial_chr19_48702851_C2_ENSG00000105447.12	5	0.0336296	0.0487875	0.490629	0.0470831	0.0554029	0.161287	0.075266	5.08529e-24	0.910004	FALSE
Nerve_Tibial_chr19_48702851_C2_ENSG00000105464.3	9	-0.00133347	0.0138728	0.923424	-0.0164439	-0.0147706	-0.00710064	0.832221	3.64061e-22	0.991201	FALSE
Nerve_Tibial_chr19_48702851_C2_ENSG00000105479.15	6	-0.0104066	0.00938466	0.267476	-0.0111526	-0.012434	-0.0123075	0.912759	2.67437e-35	0.804055	FALSE
Nerve_Tibial_chr19_48702851_C2_ENSG00000105483.17	5	0.0275593	0.026868	0.305018	0.0227689	0.0246154	0.00652163	0.763071	2.22095e-12	0.827421	FALSE
Nerve_Tibial_chr19_48702851_C2_ENSG00000105486.13	14	-0.0215398	0.022302	0.334132	-0.0280668	-0.0222209	-0.0439509	0.556473	3.81214e-16	0.84595	FALSE
Nerve_Tibial_chr19_48702851_C2_ENSG00000105499.13	11	0.0111843	0.0162332	0.490839	0.0132712	0.0114809	-0.0340943	0.0585898	9.0862e-18	0.910069	FALSE
Nerve_Tibial_chr19_48702851_C2_ENSG00000105516.10	11	0.0169751	0.0277361	0.540523	0.0283227	0.0235568	0.0451291	0.746352	4.69838e-10	0.923909	FALSE
Nerve_Tibial_chr19_48702851_C2_ENSG00000105523.3	6	-0.0355756	0.018282	0.0516616	-0.0255627	-0.0302598	-0.0068911	0.370482	1.05994e-18	0.470833	FALSE
Nerve_Tibial_chr19_48702851_C2_ENSG00000105538.9	12	-0.00081202	0.0192734	0.966394	-0.0277727	-0.0216586	0.0654174	0.124371	8.16838e-16	0.995599	FALSE
Nerve_Tibial_chr19_48702851_C2_ENSG00000105552.14	11	0.0535072	0.0479199	0.264167	-0.0263584	-0.0521365	-0.159681	0.202421	2.18669e-17	0.80205	FALSE
Nerve_Tibial_chr19_48702851_C2_ENSG00000105559.11	16	-0.0325491	0.0409867	0.427115	0.0378656	0.0507746	0.207439	0.020977	2.67921e-14	0.887866	FALSE
Nerve_Tibial_chr19_48702851_C2_ENSG00000126453.9	7	0.0115309	0.0304029	0.704488	0.0171886	0.0184946	0.0565807	0.44137	8.84648e-05	0.96166	FALSE
Nerve_Tibial_chr19_48702851_C2_ENSG00000126456.15	6	0.0183979	0.0462606	0.69085	0.00270273	-0.0237327	-0.0397664	0.615508	0.000102897	0.9591	FALSE
Nerve_Tibial_chr19_48702851_C2_ENSG00000126457.21	1	-0.114192	0.0849039	0.178638					0.025319	0.727981	FALSE
Nerve_Tibial_chr19_48702851_C2_ENSG00000126458.3	1	-0.144214	0.105623	0.172136					0.0202512	0.720568	FALSE
Nerve_Tibial_chr19_48702851_C2_ENSG00000126460.10	3	0.00769032	0.0212368	0.71726	0.00891212	0.0132221	0.0171375	0.867762	2.10697e-05	0.963543	FALSE
Nerve_Tibial_chr19_48702851_C2_ENSG00000126461.14	10	0.0176141	0.0578629	0.760815	0.000734919	-0.011188	0.0105251	0.941343	8.17949e-05	0.970584	FALSE
Nerve_Tibial_chr19_48702851_C2_ENSG00000126464.13	7	0.00134808	0.0587787	0.981702	-0.0148897	-0.0195896	-0.129235	0.417313	4.05726e-05	0.997488	FALSE
Nerve_Tibial_chr19_48702851_C2_ENSG00000130528.11	5	-0.0728101	0.0716433	0.309493	-0.0709023	-0.0728438	-0.00416847	0.726998	3.1206e-06	0.830752	FALSE
Nerve_Tibial_chr19_48702851_C2_ENSG00000130529.15	9	-0.0217098	0.0283327	0.44353	-0.0232158	-0.018685	0.026671	0.274535	1.43507e-44	0.89487	FALSE
Nerve_Tibial_chr19_48702851_C2_ENSG00000142227.10	6	0.00342164	0.0474691	0.942537	0.0320682	0.0354882	-0.0196571	0.837916	1.41276e-05	0.993471	FALSE
Nerve_Tibial_chr19_48702851_C2_ENSG00000142233.11	10	0.0174224	0.015468	0.260018	0.0389149	0.038453	0.0666979	0.0876746	3.16535e-31	0.799529	FALSE
Nerve_Tibial_chr19_48702851_C2_ENSG00000142235.8	17	0.0240734	0.0146011	0.0992022	0.0318444	0.0246681	0.050643	0.297589	2.27997e-11	0.602797	FALSE
Nerve_Tibial_chr19_48702851_C2_ENSG00000142534.6	16	-0.0357755	0.045749	0.434217	-0.0179986	0.0014682	-0.019914	0.819121	1.00139e-07	0.890497	FALSE
Nerve_Tibial_chr19_48702851_C2_ENSG00000142541.16	11	-0.00453941	0.090004	0.959775	0.10895	0.132247	-0.224257	0.374404	1.80212e-07	0.994878	FALSE
Nerve_Tibial_chr19_48702851_C2_ENSG00000142546.13	11	-0.0783544	0.0498436	0.115949	-0.0716638	-0.0734708	-0.114482	0.680801	0.00012509	0.636979	FALSE
Nerve_Tibial_chr19_48702851_C2_ENSG00000142552.7	16	0.0675864	0.0285423	0.0178876	0.0609973	0.0581448	-0.0123647	0.114446	7.51407e-09	0.280284	FALSE
Nerve_Tibial_chr19_48702851_C2_ENSG00000161558.10	10	-0.0199957	0.0116914	0.0872116	-0.0140536	-0.0137532	-0.0219348	0.936959	3.20576e-31	0.576233	FALSE
Nerve_Tibial_chr19_48702851_C2_ENSG00000161618.9	5	-0.0378076	0.0236361	0.109694	-0.037255	-0.0378424	-0.0336921	0.961565	5.32995e-07	0.62488	FALSE
Nerve_Tibial_chr19_48702851_C2_ENSG00000174951.10	8	0.0413862	0.0163128	0.0111793	0.0266043	0.0738703	0.092744	0.188672	2.99963e-15	0.211863	FALSE
Nerve_Tibial_chr19_48702851_C2_ENSG00000176909.11	11	-0.093543	0.039412	0.0176221	-0.118287	-0.119561	-0.241645	0.23175	3.23333e-14	0.278104	FALSE
Nerve_Tibial_chr19_48702851_C2_ENSG00000176920.11	10	0.0400927	0.0292335	0.17023	0.0271939	0.0229841	-0.0635629	0.0959909	3.18344e-09	0.717866	FALSE
Nerve_Tibial_chr19_48702851_C2_ENSG00000177380.13	9	-0.00775203	0.0237094	0.743698	0.00181152	0.0107278	-0.00412094	0.954402	8.88579e-09	0.967147	FALSE
Nerve_Tibial_chr19_48702851_C2_ENSG00000178150.9	6	0.00740073	0.0219658	0.736177	0.0117027	0.00824724	0.0267029	0.827128	1.08991e-10	0.966453	FALSE
Nerve_Tibial_chr19_48702851_C2_ENSG00000178980.14	2	-0.00777162	0.0760815	0.918639					0.0395511	0.990733	FALSE
Nerve_Tibial_chr19_48702851_C2_ENSG00000182264.8	9	0.00612028	0.00653944	0.349323	0.00998822	0.00975749	0.0114584	0.547455	7.75108e-30	0.853901	FALSE
Nerve_Tibial_chr19_48702851_C2_ENSG00000182324.6	6	-0.048204	0.035585	0.17554	-0.040723	-0.039664	0.000466836	0.485814	5.52632e-15	0.724552	FALSE
Nerve_Tibial_chr19_48702851_C2_ENSG00000183207.13	8	0.00601185	0.0379231	0.874041	0.0171269	0.00888469	-0.00122789	0.895715	2.20166e-16	0.985446	FALSE
Nerve_Tibial_chr19_48702851_C2_ENSG00000185453.12	7	-0.0365933	0.0324964	0.260135	-0.0570302	-0.0480172	-0.0833463	0.2931	2.3118e-09	0.799615	FALSE
Nerve_Tibial_chr19_48702851_C2_ENSG00000196337.11	8	-0.00326953	0.0153916	0.831777	0.00590875	0.012116	-0.010521	0.758531	2.64364e-08	0.980427	FALSE
Nerve_Tibial_chr19_48702851_C2_ENSG00000197813.5	6	0.0181508	0.0349124	0.603136	0.00965891	0.00681827	0.0226242	0.963623	2.64001e-05	0.939576	FALSE
Nerve_Tibial_chr19_48702851_C2_ENSG00000199631.1	11	-0.0107257	0.019	0.572406	-0.0194855	-0.00666562	-0.00110433	0.827463	5.36188e-07	0.932678	FALSE
Nerve_Tibial_chr19_48702851_C2_ENSG00000200259.1	8	-0.00322846	0.0169606	0.849034	-0.00505868	-0.00605996	0.0462519	0.209435	2.07364e-07	0.982453	FALSE
Nerve_Tibial_chr19_48702851_C2_ENSG00000200530.1	9	0.0131649	0.0244099	0.589661	0.0238005	0.0226304	0.0326909	0.580854	0.000250901	0.937057	FALSE
Nerve_Tibial_chr19_48702851_C2_ENSG00000221803.1	1	0.0432777	0.0316562	0.171589					0.0267207	0.719673	FALSE
Nerve_Tibial_chr19_48702851_C2_ENSG00000221916.3	6	-0.0273912	0.0412544	0.506716	-0.0415545	-0.0389163	0.103898	0.581245	3.01194e-09	0.914357	FALSE
Nerve_Tibial_chr19_48702851_C2_ENSG00000232871.8	8	-0.0149643	0.00823664	0.0692489	-0.0185151	-0.018747	-0.0234023	0.446044	7.20274e-71	0.52904	FALSE
Nerve_Tibial_chr19_48702851_C2_ENSG00000260366.1	13	0.00205479	0.0122175	0.866438	0.00742657	0.0305884	0.061685	0.0160466	1.69803e-15	0.984354	FALSE
Nerve_Tibial_chr19_48702851_C2_ENSG00000267898.1	9	-0.0225125	0.0145467	0.121717	-0.0362137	-0.0429739	-0.0793565	0.0441	4.4132e-12	0.646957	FALSE
Nerve_Tibial_chr19_48702851_C2_ENSG00000268001.1	5	0.0162229	0.0223447	0.467822	-0.00778891	-0.0110414	0.0258867	0.868845	4.31353e-09	0.90314	FALSE
Nerve_Tibial_chr19_48702851_C2_ENSG00000268093.1	11	0.00954959	0.0108061	0.376848	0.00283814	0.000567372	0.0370123	0.368456	1.38297e-16	0.867118	FALSE
Nerve_Tibial_chr19_48702851_C2_ENSG00000268583.1	12	-0.00924531	0.0169427	0.585285	-0.000627065	-0.00205244	0.0185699	0.680004	3.88196e-10	0.935949	FALSE
Nerve_Tibial_chr19_48702851_C2_ENSG00000268655.2	8	-0.0255089	0.0150488	0.0900599	-0.0154945	-0.017115	-0.110475	0.156692	4.96077e-11	0.583001	FALSE
Nerve_Tibial_chr19_48702851_C2_ENSG00000268686.1	9	-0.0219822	0.017319	0.204351	-0.00994652	-0.00635388	0.0356481	0.20491	1.12967e-10	0.754247	FALSE
Nerve_Tibial_chr19_48702851_C2_ENSG00000269534.5	13	0.0218282	0.0130114	0.0934192	0.0229889	0.0213003	0.0410052	0.424879	1.06774e-07	0.59107	FALSE
Nerve_Tibial_chr19_48702851_C2_ENSG00000269656.1	5	-0.0285055	0.0273159	0.296694	-0.0175029	-0.017559	-0.0487586	0.834539	0.00110066	0.822745	FALSE
Nerve_Tibial_chr19_48702851_C2_ENSG00000280353.1	8	-0.0165923	0.0206586	0.421878	0.00361598	0.00515184	0.043918	0.0999192	5.42832e-10	0.885799	FALSE
Nerve_Tibial_chr19_48703160_B2_ENSG00000024422.11	3	0.0338729	0.433619	0.937735	-0.00205467	-0.0556206	1.10556	0.548079	0.147669	0.992886	FALSE
Nerve_Tibial_chr19_48703160_B2_ENSG00000063127.15	11	-0.079987	0.0843935	0.343238	-0.107058	-0.142258	-0.137386	0.691889	6.94272e-09	0.851217	FALSE
Nerve_Tibial_chr19_48703160_B2_ENSG00000063176.15	8	0.0374715	0.0539749	0.487532	0.0474834	0.0558054	0.1299	0.43798	7.6224e-24	0.90908	FALSE
Nerve_Tibial_chr19_48703160_B2_ENSG00000063177.12	13	-0.00722095	0.0842435	0.931693	0.000800172	0.00895585	-0.0451413	0.763162	5.66593e-12	0.992026	FALSE
Nerve_Tibial_chr19_48703160_B2_ENSG00000063180.8	8	-0.0379965	0.0484686	0.433075	-0.00813438	-0.00251263	-0.0142893	0.746921	1.51762e-10	0.890099	FALSE
Nerve_Tibial_chr19_48703160_B2_ENSG00000074219.13	9	0.0792271	0.0798881	0.321331	-0.013132	-0.00706943	0.0561898	0.891917	9.58815e-08	0.838243	FALSE
Nerve_Tibial_chr19_48703160_B2_ENSG00000087074.7	10	0.0502084	0.0426668	0.239293	0.0434305	0.0476849	0.0825861	0.782538	4.37795e-15	0.784762	FALSE
Nerve_Tibial_chr19_48703160_B2_ENSG00000087076.8	10	0.0583132	0.0296229	0.0490087	0.0637029	0.0631054	0.104771	0.261901	3.2983e-47	0.460204	FALSE
Nerve_Tibial_chr19_48703160_B2_ENSG00000087086.14	7	-0.0571519	0.0632939	0.366547	-0.0638944	-0.150767	-0.0199627	0.874881	1.32981e-08	0.862324	FALSE
Nerve_Tibial_chr19_48703160_B2_ENSG00000087088.19	7	0.0354294	0.081125	0.66231	0.00947285	-0.00107715	0.0400083	0.970311	1.21467e-10	0.952715	FALSE
Nerve_Tibial_chr19_48703160_B2_ENSG00000088002.11	8	-0.0118638	0.0156427	0.448197	-0.0151698	-0.0127081	-0.0379911	0.337784	1.73707e-56	0.896167	FALSE
Nerve_Tibial_chr19_48703160_B2_ENSG00000090554.12	5	-0.113863	0.0855643	0.183276	-0.108271	-0.106015	-0.187536	0.586118	2.84717e-05	0.732884	FALSE
Nerve_Tibial_chr19_48703160_B2_ENSG00000104804.7	13	-0.0350923	0.0170831	0.0399553	-0.0487496	-0.0481538	-0.0825467	0.080499	2.71879e-42	0.422223	FALSE
Nerve_Tibial_chr19_48703160_B2_ENSG00000104805.15	7	0.0113634	0.0852888	0.894008	0.0390545	0.0369209	-0.0199195	0.798186	3.14837e-22	0.987906	FALSE
Nerve_Tibial_chr19_48703160_B2_ENSG00000104808.7	13	-0.0217434	0.0276234	0.431202	-0.0532317	-0.0718661	0.0743328	0.103219	9.81949e-13	0.889162	FALSE
Nerve_Tibial_chr19_48703160_B2_ENSG00000104812.14	9	-0.00854079	0.10009	0.931998	0.0940179	0.0893457	0.217644	0.109883	2.52297e-10	0.992026	FALSE
Nerve_Tibial_chr19_48703160_B2_ENSG00000104826.12	11	-0.012779	0.0305294	0.675523	-0.0373222	-0.0120352	0.00896872	0.770897	2.35519e-10	0.955729	FALSE
Nerve_Tibial_chr19_48703160_B2_ENSG00000104852.14	6	0.00684376	0.0479679	0.886548	0.0264049	0.0272442	0.107954	0.176382	2.62188e-43	0.986723	FALSE
Nerve_Tibial_chr19_48703160_B2_ENSG00000104863.11	7	0.0347559	0.0476218	0.465494	0.0547054	0.0614747	0.0105433	0.818826	2.42271e-12	0.902355	FALSE
Nerve_Tibial_chr19_48703160_B2_ENSG00000104870.12	9	0.0535666	0.0899809	0.551636	0.121936	0.161137	0.157927	0.529993	7.7893e-07	0.927171	FALSE
Nerve_Tibial_chr19_48703160_B2_ENSG00000104872.10	5	0.145482	0.0926863	0.116503	0.140629	0.0163436	-0.250985	0.27988	9.16551e-07	0.637796	FALSE
Nerve_Tibial_chr19_48703160_B2_ENSG00000104888.9	13	0.0463845	0.0688217	0.500323	-0.0216769	-0.0641089	-0.029718	0.501566	6.10002e-08	0.912729	FALSE
Nerve_Tibial_chr19_48703160_B2_ENSG00000104894.11	15	0.0727392	0.0644583	0.259122	0.0385244	0.0263477	0.0236793	0.550883	9.02001e-09	0.799026	FALSE
Nerve_Tibial_chr19_48703160_B2_ENSG00000104901.6	6	-0.0259135	0.0341319	0.447722	-0.0116639	-0.0111263	-0.046285	0.878396	1.13848e-07	0.895946	FALSE
Nerve_Tibial_chr19_48703160_B2_ENSG00000105373.18	1	0.236028	0.124969	0.0589323					0.00424033	0.497993	FALSE
Nerve_Tibial_chr19_48703160_B2_ENSG00000105438.8	11	0.0522111	0.0863434	0.545384	0.12874	0.0913258	-0.0831247	0.489943	4.61849e-08	0.925175	FALSE
Nerve_Tibial_chr19_48703160_B2_ENSG00000105443.13	8	-0.0435522	0.039989	0.276108	-0.0329374	-0.0325255	0.0599238	0.0260906	3.205e-26	0.810908	FALSE
Nerve_Tibial_chr19_48703160_B2_ENSG00000105447.12	8	0.0164061	0.0653172	0.801679	0.0312819	0.0359187	0.0960504	0.341929	1.64741e-25	0.976611	FALSE
Nerve_Tibial_chr19_48703160_B2_ENSG00000105464.3	9	0.0144751	0.0337519	0.66802	0.00201181	0.00426315	-0.0842462	0.136052	4.39875e-22	0.954231	FALSE
Nerve_Tibial_chr19_48703160_B2_ENSG00000105479.15	6	-0.00226807	0.0199971	0.909698	0.00219466	0.0020963	0.0304802	0.385631	2.28133e-35	0.989766	FALSE
Nerve_Tibial_chr19_48703160_B2_ENSG00000105483.17	5	0.0015612	0.0719009	0.982677	0.00686122	-0.00273379	-0.188034	0.332695	2.53318e-12	0.997554	FALSE
Nerve_Tibial_chr19_48703160_B2_ENSG00000105486.13	14	-0.0411922	0.0436057	0.344837	-0.0232828	-0.0409013	-0.0544937	0.860104	3.91804e-16	0.851942	FALSE
Nerve_Tibial_chr19_48703160_B2_ENSG00000105499.13	11	0.00796129	0.0288063	0.782261	0.013554	0.0555287	0.0381217	0.532495	7.54614e-18	0.974443	FALSE
Nerve_Tibial_chr19_48703160_B2_ENSG00000105516.10	12	0.0914358	0.0932545	0.326841	0.161692	0.135465	0.286119	0.421747	2.17838e-09	0.841495	FALSE
Nerve_Tibial_chr19_48703160_B2_ENSG00000105523.3	6	-0.0594295	0.0358786	0.0976403	-0.0383036	-0.0361197	-0.0360417	0.720553	1.0156e-18	0.600064	FALSE
Nerve_Tibial_chr19_48703160_B2_ENSG00000105538.9	12	0.0384437	0.0550889	0.485272	0.00724955	0.00343419	0.277658	0.0478006	1.07042e-15	0.908461	FALSE
Nerve_Tibial_chr19_48703160_B2_ENSG00000105552.14	11	0.0996085	0.0841004	0.236255	0.0529891	0.0703789	-0.314322	0.152855	1.99426e-17	0.782611	FALSE
Nerve_Tibial_chr19_48703160_B2_ENSG00000105559.11	16	-0.0185727	0.0747248	0.803711	-0.0353783	-0.0545343	0.275396	0.131514	2.60771e-14	0.976773	FALSE
Nerve_Tibial_chr19_48703160_B2_ENSG00000126453.9	7	0.0499628	0.0690652	0.469425	0.0373284	0.0431209	0.0968322	0.73358	9.89169e-05	0.903744	FALSE
Nerve_Tibial_chr19_48703160_B2_ENSG00000126456.15	6	0.0896315	0.100306	0.371546	0.0512971	0.0134658	-0.116829	0.435851	3.73381e-05	0.865235	FALSE
Nerve_Tibial_chr19_48703160_B2_ENSG00000126457.21	6	-0.113618	0.158995	0.474857	-0.0967048	-0.0974607	0.112716	0.448731	0.000354552	0.905327	FALSE
Nerve_Tibial_chr19_48703160_B2_ENSG00000126458.3	1	0.390937	0.260305	0.133138					0.0205525	0.666216	FALSE
Nerve_Tibial_chr19_48703160_B2_ENSG00000126460.10	3	0.0593815	0.0519412	0.252937	0.0573887	0.0574897	0.0375569	0.857315	2.20114e-05	0.795061	FALSE
Nerve_Tibial_chr19_48703160_B2_ENSG00000126461.14	10	0.238157	0.134443	0.0764887	0.320639	0.406225	0.16312	0.748765	9.69344e-05	0.549329	FALSE
Nerve_Tibial_chr19_48703160_B2_ENSG00000126464.13	7	0.0773058	0.0920913	0.401219	0.0526267	0.0422981	0.0995367	0.9298	3.90798e-05	0.877652	FALSE
Nerve_Tibial_chr19_48703160_B2_ENSG00000130528.11	5	-0.0299219	0.138765	0.829276	0.100305	0.121073	0.176408	0.57751	3.03427e-06	0.980219	FALSE
Nerve_Tibial_chr19_48703160_B2_ENSG00000130529.15	9	-0.0538256	0.0507689	0.28905	-0.0287476	-0.0256747	0.0491328	0.170594	2.1888e-43	0.818728	FALSE
Nerve_Tibial_chr19_48703160_B2_ENSG00000142227.10	6	-0.0374807	0.101157	0.710995	0.118934	0.118416	-0.199092	0.543594	1.50906e-05	0.962642	FALSE
Nerve_Tibial_chr19_48703160_B2_ENSG00000142233.11	10	0.00627224	0.0298268	0.833442	0.0416902	0.024828	0.0652264	0.291951	2.71011e-31	0.980495	FALSE
Nerve_Tibial_chr19_48703160_B2_ENSG00000142235.8	17	0.00718018	0.0313558	0.818876	0.028329	0.029481	0.027206	0.706656	2.13665e-11	0.978682	FALSE
Nerve_Tibial_chr19_48703160_B2_ENSG00000142534.6	16	-0.125802	0.0890622	0.157799	-0.0668998	-0.0645506	0.101346	0.0950772	8.83852e-08	0.702532	FALSE
Nerve_Tibial_chr19_48703160_B2_ENSG00000142541.16	11	0.0360486	0.155793	0.817014	0.125462	0.113798	0.0132846	0.957077	1.45236e-07	0.978661	FALSE
Nerve_Tibial_chr19_48703160_B2_ENSG00000142546.13	11	-0.124165	0.132219	0.347687	-0.0371995	-0.0337019	-0.508507	0.0913739	0.000139957	0.853329	FALSE
Nerve_Tibial_chr19_48703160_B2_ENSG00000142552.7	15	0.0389086	0.0629198	0.536322	0.0567804	0.0803363	0.0837845	0.709733	5.19611e-09	0.923339	FALSE
Nerve_Tibial_chr19_48703160_B2_ENSG00000161558.10	10	-0.00579635	0.0283952	0.838251	0.00983445	0.00969761	0.0101456	0.802746	3.9886e-31	0.98086	FALSE
Nerve_Tibial_chr19_48703160_B2_ENSG00000161618.9	6	-0.0866031	0.0524833	0.098921	-0.10107	-0.0963696	-0.109272	0.90943	5.03713e-07	0.602403	FALSE
Nerve_Tibial_chr19_48703160_B2_ENSG00000174951.10	8	0.0347905	0.0271368	0.199828	0.0539489	0.0742505	0.132651	0.164799	2.27263e-15	0.749628	FALSE
Nerve_Tibial_chr19_48703160_B2_ENSG00000176909.11	10	-0.11936	0.0823227	0.147084	-0.0830489	-0.0937137	0.165506	0.262181	1.38697e-13	0.688854	FALSE
Nerve_Tibial_chr19_48703160_B2_ENSG00000176920.11	10	0.0454324	0.049035	0.354171	0.0118481	0.00440144	-0.0426436	0.404288	2.63873e-09	0.855884	FALSE
Nerve_Tibial_chr19_48703160_B2_ENSG00000177380.13	9	-0.0353809	0.0476955	0.458204	-0.0343347	-0.0375916	-0.0877581	0.665401	8.56604e-09	0.899408	FALSE
Nerve_Tibial_chr19_48703160_B2_ENSG00000178150.9	6	0.000493383	0.028176	0.986029	0.00719101	0.00595313	0.0590539	0.582685	8.23728e-11	0.998221	FALSE
Nerve_Tibial_chr19_48703160_B2_ENSG00000178980.14	2	0.0585303	0.173135	0.735317					0.0402325	0.966304	FALSE
Nerve_Tibial_chr19_48703160_B2_ENSG00000182264.8	9	0.00217255	0.0143933	0.880021	0.00768159	0.00945805	0.00224223	0.997168	9.46658e-30	0.985859	FALSE
Nerve_Tibial_chr19_48703160_B2_ENSG00000182324.6	6	-0.0245543	0.0345488	0.477262	-0.0107357	-0.010827	-0.031103	0.92589	3.51099e-15	0.906057	FALSE
Nerve_Tibial_chr19_48703160_B2_ENSG00000183207.13	8	0.0954658	0.0969541	0.324796	0.132404	0.083709	0.237821	0.285429	2.64689e-16	0.840365	FALSE
Nerve_Tibial_chr19_48703160_B2_ENSG00000185453.12	7	-0.00615537	0.0677843	0.927645	-0.0213901	-0.0115685	-0.106776	0.281945	2.39863e-09	0.99175	FALSE
Nerve_Tibial_chr19_48703160_B2_ENSG00000196337.11	8	-0.000594693	0.0315186	0.984946	0.00891055	0.00964605	-0.0586253	0.245041	2.58665e-08	0.998054	FALSE
Nerve_Tibial_chr19_48703160_B2_ENSG00000197813.5	6	0.0606743	0.0554586	0.273935	0.0960016	0.13994	0.251671	0.208001	2.4495e-05	0.80958	FALSE
Nerve_Tibial_chr19_48703160_B2_ENSG00000199631.1	11	0.0249494	0.0378729	0.510046	0.00491418	-0.0467442	-0.0416764	0.417844	4.74646e-07	0.915484	FALSE
Nerve_Tibial_chr19_48703160_B2_ENSG00000200259.1	8	0.0656956	0.0365571	0.0723247	0.0544895	0.042791	0.0343928	0.705253	2.16996e-07	0.538172	FALSE
Nerve_Tibial_chr19_48703160_B2_ENSG00000200530.1	9	-0.0359829	0.0586187	0.539316	-0.0352188	-0.0364033	0.00248366	0.65748	0.000248733	0.92373	FALSE
Nerve_Tibial_chr19_48703160_B2_ENSG00000221803.1	1	0.0969337	0.0643546	0.132005					0.027065	0.664173	FALSE
Nerve_Tibial_chr19_48703160_B2_ENSG00000221916.3	6	-0.0222863	0.0319558	0.485547	0.00192785	0.0110652	0.174548	0.245017	1.87483e-09	0.908579	FALSE
Nerve_Tibial_chr19_48703160_B2_ENSG00000232871.8	8	-0.0245588	0.015113	0.104161	-0.0222138	-0.0215808	-0.0202651	0.823396	5.25709e-71	0.614265	FALSE
Nerve_Tibial_chr19_48703160_B2_ENSG00000260366.1	13	-0.00478343	0.0196005	0.807195	0.00364876	0.0158509	0.0101464	0.7226	1.90168e-15	0.977421	FALSE
Nerve_Tibial_chr19_48703160_B2_ENSG00000267898.1	9	-0.0320294	0.03084	0.299006	-0.0281926	-0.0620602	-0.137054	0.0700982	4.40426e-12	0.824237	FALSE
Nerve_Tibial_chr19_48703160_B2_ENSG00000268001.1	5	-0.00997243	0.0386853	0.796574	-0.0137788	-0.0219923	0.0793458	0.349109	3.99673e-09	0.975865	FALSE
Nerve_Tibial_chr19_48703160_B2_ENSG00000268093.1	11	0.0264994	0.0228656	0.24649	0.0231804	0.0207491	0.0387192	0.847537	1.3877e-16	0.790451	FALSE
Nerve_Tibial_chr19_48703160_B2_ENSG00000268583.1	14	-0.0167716	0.0426622	0.694226	0.0113125	0.0111876	0.0291721	0.654999	1.04307e-09	0.959636	FALSE
Nerve_Tibial_chr19_48703160_B2_ENSG00000268655.2	8	-0.0592257	0.02603	0.0228887	-0.0589747	-0.0787893	-0.0544555	0.962854	4.59748e-11	0.320686	FALSE
Nerve_Tibial_chr19_48703160_B2_ENSG00000268686.1	9	-0.000711041	0.0309113	0.981648	-0.00768558	-0.00562173	0.0693192	0.383359	1.09411e-10	0.997488	FALSE
Nerve_Tibial_chr19_48703160_B2_ENSG00000269534.5	13	0.00733462	0.0312002	0.814145	0.0339885	0.0224938	0.100199	0.095504	1.21103e-07	0.978411	FALSE
Nerve_Tibial_chr19_48703160_B2_ENSG00000269656.1	5	-0.0320051	0.0586831	0.585485	-0.0208182	-0.0236881	-0.333842	0.139803	0.00110084	0.935973	FALSE
Nerve_Tibial_chr19_48703160_B2_ENSG00000280353.1	8	0.00281621	0.0360455	0.937725	0.0427765	0.0467099	0.116041	0.0785709	5.03556e-10	0.992886	FALSE
Nerve_Tibial_chr19_50362278_B2_ENSG00000010361.13	4	0.0726144	0.0662698	0.273193	0.10707	0.109979	0.128189	0.655415	7.21606e-15	0.808897	FALSE
Nerve_Tibial_chr19_50362278_B2_ENSG00000039650.11	5	0.0309108	0.0577372	0.592393	0.0449827	0.0431714	0.12655	0.72744	6.537e-13	0.937228	FALSE
Nerve_Tibial_chr19_50362278_B2_ENSG00000062822.12	10	0.128634	0.0762324	0.0915267	0.117789	0.102202	0.195491	0.54386	2.72428e-12	0.586424	FALSE
Nerve_Tibial_chr19_50362278_B2_ENSG00000086967.9	13	-0.0116699	0.0460293	0.799858	-0.0324329	-0.0363751	0.0194539	0.749396	7.66329e-13	0.976185	FALSE
Nerve_Tibial_chr19_50362278_B2_ENSG00000090554.12	6	-0.00132475	0.0829308	0.987255	-0.00933275	-0.0158526	-0.0267534	0.923685	1.99465e-05	0.998467	FALSE
Nerve_Tibial_chr19_50362278_B2_ENSG00000104870.12	8	-0.0689719	0.135848	0.611654	-0.0175172	-0.0193083	0.550238	0.178855	3.00616e-05	0.941471	FALSE
Nerve_Tibial_chr19_50362278_B2_ENSG00000104872.10	10	0.0281463	0.110156	0.798327	-0.0113938	-0.00525454	-0.259451	0.0597978	0.000280805	0.975968	FALSE
Nerve_Tibial_chr19_50362278_B2_ENSG00000104888.9	2	-0.0198566	0.0883336	0.822142					0.000268165	0.979358	FALSE
Nerve_Tibial_chr19_50362278_B2_ENSG00000104946.12	10	-0.126575	0.116321	0.276527	0.0809662	0.00804885	-0.241769	0.709903	4.31189e-08	0.81136	FALSE
Nerve_Tibial_chr19_50362278_B2_ENSG00000104951.15	3	-0.212349	0.0952426	0.0257769	-0.144603	-0.279421	-0.773988	0.267065	3.48432e-08	0.341726	FALSE
Nerve_Tibial_chr19_50362278_B2_ENSG00000104960.15	10	0.0135727	0.0582192	0.81566	0.0307256	0.0175629	0.490859	0.0710351	9.72702e-12	0.978411	FALSE
Nerve_Tibial_chr19_50362278_B2_ENSG00000104973.16	7	0.0436368	0.0557931	0.434145	0.0431314	0.0458225	-0.108593	0.351691	8.33877e-20	0.890463	FALSE
Nerve_Tibial_chr19_50362278_B2_ENSG00000105053.10	9	-0.00189048	0.0343032	0.95605	0.00370106	0.0119224	0.0277703	0.250419	1.12517e-31	0.994542	FALSE
Nerve_Tibial_chr19_50362278_B2_ENSG00000105357.15	12	-0.0082231	0.064512	0.898571	-0.0122604	-0.0136118	0.0163085	0.849809	1.8333e-16	0.988282	FALSE
Nerve_Tibial_chr19_50362278_B2_ENSG00000105383.14	7	0.0183297	0.0790904	0.816727	0.000875417	-0.0083632	-0.399582	0.185367	5.52464e-07	0.978614	FALSE
Nerve_Tibial_chr19_50362278_B2_ENSG00000105472.12	14	-0.0708543	0.0551099	0.198551	0.0511128	-0.0179749	0.0568064	0.352033	5.06794e-21	0.748283	FALSE
Nerve_Tibial_chr19_50362278_B2_ENSG00000126453.9	8	-0.136093	0.0486932	0.00519147	-0.115947	-0.113597	-0.42985	0.085517	2.44801e-08	0.130599	FALSE
Nerve_Tibial_chr19_50362278_B2_ENSG00000126456.15	15	0.0282465	0.0998559	0.777275	0.0441747	0.0703549	0.0721926	0.7968	1.65425e-08	0.973753	FALSE
Nerve_Tibial_chr19_50362278_B2_ENSG00000126457.21	13	-0.0275597	0.0834285	0.741144	0.0109979	-0.0168105	0.0341168	0.521259	3.15008e-12	0.966728	FALSE
Nerve_Tibial_chr19_50362278_B2_ENSG00000126458.3	10	-0.176663	0.129244	0.171659	-0.14908	-0.187828	-0.289819	0.699515	4.50653e-06	0.719844	FALSE
Nerve_Tibial_chr19_50362278_B2_ENSG00000126460.10	5	0.0482424	0.0418734	0.24928	0.0280649	0.0231714	0.151646	0.225221	4.0132e-07	0.793122	FALSE
Nerve_Tibial_chr19_50362278_B2_ENSG00000126461.14	12	0.079358	0.171516	0.64359	0.0891994	0.0382286	0.0942886	0.961052	4.2723e-07	0.948447	FALSE
Nerve_Tibial_chr19_50362278_B2_ENSG00000126464.13	9	0.0781149	0.105033	0.457045	0.0383534	0.038084	0.208613	0.655463	1.8754e-06	0.899185	FALSE
Nerve_Tibial_chr19_50362278_B2_ENSG00000126467.10	6	-0.0781298	0.0553382	0.157991	-0.0423375	-0.0386567	-0.0443728	0.893216	1.17843e-05	0.702743	FALSE
Nerve_Tibial_chr19_50362278_B2_ENSG00000129437.9	8	0.0210394	0.0509376	0.679576	-0.0181604	-0.00918834	-0.0387457	0.65608	2.86053e-09	0.956463	FALSE
Nerve_Tibial_chr19_50362278_B2_ENSG00000129450.8	7	-0.0336544	0.0716353	0.638496	-0.00853566	0.006624	0.0774586	0.370908	7.36756e-11	0.947352	FALSE
Nerve_Tibial_chr19_50362278_B2_ENSG00000129451.11	9	0.00966761	0.0434279	0.823837	0.00481756	-0.0020712	0.0595408	0.758362	5.98759e-10	0.979532	FALSE
Nerve_Tibial_chr19_50362278_B2_ENSG00000129455.15	8	-0.00256944	0.0340709	0.939885	-0.0295334	-0.0234881	-0.0569442	0.262184	3.83384e-09	0.993129	FALSE
Nerve_Tibial_chr19_50362278_B2_ENSG00000131398.13	7	0.139025	0.0359937	0.00011224	0.0968562	0.207648	0.193308	0.377232	1.46054e-29	0.00726963	TRUE
Nerve_Tibial_chr19_50362278_B2_ENSG00000131400.7	12	-0.146615	0.0598526	0.0143012	-0.107604	-0.0947901	-0.0509353	0.53227	1.02596e-12	0.245737	FALSE
Nerve_Tibial_chr19_50362278_B2_ENSG00000131401.11	8	-0.0878369	0.018409	1.82927e-06	-0.0912536	-0.0968198	-0.100444	0.652855	2.75016e-83	0.000201805	TRUE
Nerve_Tibial_chr19_50362278_B2_ENSG00000131408.13	9	0.0173229	0.0820109	0.832711	0.00729576	0.0197976	0.0543382	0.778226	7.34198e-10	0.980446	FALSE
Nerve_Tibial_chr19_50362278_B2_ENSG00000131409.12	7	-0.0119004	0.0533237	0.823401	-0.0318532	-0.0219705	-0.0453844	0.754451	5.19055e-13	0.979532	FALSE
Nerve_Tibial_chr19_50362278_B2_ENSG00000142515.14	13	-0.0235085	0.0290406	0.418225	-0.0494899	-0.0511103	-0.0836425	0.130983	5.57295e-10	0.884356	FALSE
Nerve_Tibial_chr19_50362278_B2_ENSG00000142528.15	5	-0.00829448	0.0770765	0.914302	-0.00633821	-0.000630678	0.0642099	0.740639	3.83539e-06	0.990326	FALSE
Nerve_Tibial_chr19_50362278_B2_ENSG00000142530.10	10	-0.0580492	0.0328675	0.0773697	-0.0621824	-0.0599991	-0.0957209	0.698473	8.6569e-13	0.551865	FALSE
Nerve_Tibial_chr19_50362278_B2_ENSG00000142534.6	12	-0.160401	0.156101	0.304164	-0.0773629	-0.0839561	0.165211	0.197593	1.01764e-05	0.826985	FALSE
Nerve_Tibial_chr19_50362278_B2_ENSG00000142541.16	9	-0.0105553	0.244413	0.965553	0.0648671	0.0145729	-0.705784	0.225109	1.84754e-06	0.99552	FALSE
Nerve_Tibial_chr19_50362278_B2_ENSG00000142544.6	10	-0.0771829	0.0573804	0.17859	-0.0361046	-0.0316892	-0.0565419	0.817246	2.43733e-15	0.727981	FALSE
Nerve_Tibial_chr19_50362278_B2_ENSG00000142546.13	6	0.0655586	0.137942	0.634599	0.123218	0.124296	0.301017	0.336232	1.93634e-05	0.946566	FALSE
Nerve_Tibial_chr19_50362278_B2_ENSG00000142549.9	3	-0.032545	0.0607655	0.592247	-0.0183712	-0.0180509	1.952	0.555124	0.000183066	0.937228	FALSE
Nerve_Tibial_chr19_50362278_B2_ENSG00000142552.7	8	-0.00361181	0.0787305	0.963409	-0.0189834	-0.0249105	-0.0487008	0.638999	3.05086e-07	0.995377	FALSE
Nerve_Tibial_chr19_50362278_B2_ENSG00000161618.9	8	0.0054882	0.0674775	0.935177	-0.0177094	0.0147287	-0.007485	0.928337	5.3941e-07	0.992606	FALSE
Nerve_Tibial_chr19_50362278_B2_ENSG00000161640.15	10	0.0426268	0.0279982	0.127888	0.025769	0.0266117	0.00688783	0.72285	5.29928e-40	0.656878	FALSE
Nerve_Tibial_chr19_50362278_B2_ENSG00000161643.12	10	0.0100352	0.0306481	0.743339	-0.00207005	0.000709648	-0.0195169	0.576957	8.79417e-31	0.967093	FALSE
Nerve_Tibial_chr19_50362278_B2_ENSG00000161671.16	9	0.0548508	0.0686108	0.424031	0.0454983	-0.00959783	0.0389619	0.892688	6.37608e-12	0.886719	FALSE
Nerve_Tibial_chr19_50362278_B2_ENSG00000161677.11	8	-0.031508	0.0703873	0.654415	-0.0328923	-0.051216	-0.0975147	0.52868	7.11611e-14	0.950454	FALSE
Nerve_Tibial_chr19_50362278_B2_ENSG00000161681.15	8	-0.0588664	0.0445777	0.186656	0.0134267	0.00635715	-0.397487	0.287935	3.86582e-10	0.735794	FALSE
Nerve_Tibial_chr19_50362278_B2_ENSG00000167747.13	7	0.00937128	0.031778	0.768072	-0.00721223	-0.00994394	-0.0574692	0.148433	7.81026e-39	0.971929	FALSE
Nerve_Tibial_chr19_50362278_B2_ENSG00000167748.10	9	0.0675458	0.028755	0.0188234	0.0781384	0.077505	0.0988113	0.619526	3.31144e-13	0.287978	FALSE
Nerve_Tibial_chr19_50362278_B2_ENSG00000167749.11	17	0.0171793	0.0359373	0.632625	-0.0032132	6.74562e-05	-0.029259	0.602544	5.41298e-16	0.946071	FALSE
Nerve_Tibial_chr19_50362278_B2_ENSG00000167751.12	11	-0.0401798	0.0374705	0.283583	-0.048916	-0.0575032	-0.136405	0.170815	1.9477e-10	0.8158	FALSE
Nerve_Tibial_chr19_50362278_B2_ENSG00000167754.12	14	-0.021608	0.0256792	0.400091	-0.0105604	-0.00470071	-0.0453765	0.614067	7.98347e-14	0.877323	FALSE
Nerve_Tibial_chr19_50362278_B2_ENSG00000167755.14	10	0.0549635	0.0389965	0.158702	0.055735	0.0537398	0.0491724	0.950227	1.29093e-10	0.704013	FALSE
Nerve_Tibial_chr19_50362278_B2_ENSG00000167757.13	7	-0.00639046	0.0322624	0.842984	-0.00462425	-0.0101197	0.0970792	0.270658	9.90921e-08	0.98175	FALSE
Nerve_Tibial_chr19_50362278_B2_ENSG00000167759.12	7	0.0147093	0.0351441	0.675551	0.0146743	0.0227046	0.00682324	0.976841	5.69754e-09	0.955733	FALSE
Nerve_Tibial_chr19_50362278_B2_ENSG00000168995.13	9	-0.0822007	0.0630635	0.192417	-0.0184267	0.000446501	-0.167442	0.414767	1.51987e-07	0.741326	FALSE
Nerve_Tibial_chr19_50362278_B2_ENSG00000169035.11	7	-0.00709285	0.0367378	0.846907	0.000336585	0.00935479	-0.15117	0.141894	2.14165e-08	0.982059	FALSE
Nerve_Tibial_chr19_50362278_B2_ENSG00000169136.10	9	-0.0322974	0.0491873	0.511425	-0.0289415	-0.0294984	0.0515067	0.517126	2.37633e-18	0.915807	FALSE
Nerve_Tibial_chr19_50362278_B2_ENSG00000169169.14	12	0.00509198	0.0494322	0.917956	-0.0180285	-0.0126121	-0.132463	0.142817	1.52565e-11	0.99072	FALSE
Nerve_Tibial_chr19_50362278_B2_ENSG00000171101.13	5	0.0218099	0.0480099	0.649627	0.0489096	0.0257077	-0.0449915	0.41204	1.89813e-06	0.949672	FALSE
Nerve_Tibial_chr19_50362278_B2_ENSG00000180279.6	8	-0.0229406	0.0114789	0.0456617	-0.0199433	-0.0190194	-0.00611324	0.231473	3.76583e-105	0.446327	FALSE
Nerve_Tibial_chr19_50362278_B2_ENSG00000186806.5	4	0.0178103	0.190704	0.925592	0.145235	0.142151	-0.0572873	0.928312	0.0117642	0.991439	FALSE
Nerve_Tibial_chr19_50362278_B2_ENSG00000196961.12	11	-0.0308608	0.0572608	0.589921	-0.001373	-0.00088224	0.106543	0.358011	2.63656e-22	0.937092	FALSE
Nerve_Tibial_chr19_50362278_B2_ENSG00000197588.9	12	0.0186249	0.0369659	0.614375	0.0171726	0.0103223	0.145482	0.155644	1.11325e-10	0.941999	FALSE
Nerve_Tibial_chr19_50362278_B2_ENSG00000199631.1	5	-0.0444105	0.0500993	0.375375	-0.0295003	-0.0271436	0.0120291	0.597158	3.40304e-05	0.866951	FALSE
Nerve_Tibial_chr19_50362278_B2_ENSG00000200259.1	9	0.0110837	0.0611228	0.856105	0.0150122	0.0226435	0.0540077	0.753797	9.64025e-06	0.983144	FALSE
Nerve_Tibial_chr19_50362278_B2_ENSG00000200530.1	10	0.0907382	0.0308609	0.00327966	0.070642	0.0102064	0.0615937	0.61845	1.32204e-10	0.095564	FALSE
Nerve_Tibial_chr19_50362278_B2_ENSG00000204653.9	8	-0.0133939	0.017798	0.451721	-0.0223502	-0.0203233	-0.0436996	0.375804	2.3956e-27	0.897522	FALSE
Nerve_Tibial_chr19_50362278_B2_ENSG00000204666.3	11	0.0510827	0.028164	0.0697151	0.017181	0.0256628	0.0292277	0.744051	3.31383e-11	0.530711	FALSE
Nerve_Tibial_chr19_50362278_B2_ENSG00000204673.10	15	0.143343	0.0776097	0.0647517	0.197044	0.194597	0.137067	0.963172	1.63978e-12	0.51604	FALSE
Nerve_Tibial_chr19_50362278_B2_ENSG00000213023.10	9	0.00426775	0.0245433	0.861955	-0.00175565	-0.00479584	-0.0218797	0.529636	1.45182e-18	0.983812	FALSE
Nerve_Tibial_chr19_50362278_B2_ENSG00000213024.11	14	0.0092895	0.0585249	0.873884	-0.01342	-0.0182889	-0.204716	0.138316	5.88049e-27	0.985446	FALSE
Nerve_Tibial_chr19_50362278_B2_ENSG00000224420.3	4	-0.0630884	0.0736498	0.391666	-0.0561283	-0.0561094	-0.437073	0.413779	8.59272e-05	0.87473	FALSE
Nerve_Tibial_chr19_50362278_B2_ENSG00000235034.6	12	0.0227119	0.0306517	0.458713	0.00869676	0.00420987	0.0175312	0.924654	3.28186e-13	0.899629	FALSE
Nerve_Tibial_chr19_50362278_B2_ENSG00000243829.1	14	0.00818278	0.0462862	0.859676	0.0578262	0.0539708	0.0715957	0.43122	7.7641e-08	0.983537	FALSE
Nerve_Tibial_chr19_50362278_B2_ENSG00000268006.1	6	0.0382086	0.049286	0.438197	0.0229861	0.0219067	0.000115879	0.653729	1.52791e-09	0.892224	FALSE
Nerve_Tibial_chr19_50362278_B2_ENSG00000268047.1	12	-0.0291963	0.0341235	0.392215	-0.00394412	-0.00015785	0.0862241	0.159026	6.46472e-10	0.874738	FALSE
Nerve_Tibial_chr19_50362278_B2_ENSG00000268686.1	5	-0.0989712	0.0823439	0.229393	-0.0866739	-0.087365	-0.229631	0.325415	0.00872158	0.776986	FALSE
Nerve_Tibial_chr19_50362278_B2_ENSG00000268849.5	11	-0.0488438	0.0427957	0.253735	-0.00993979	-0.0140051	-0.116564	0.243017	6.86136e-07	0.795326	FALSE
Nerve_Tibial_chr19_50362278_B2_ENSG00000269194.1	9	-0.0479772	0.037293	0.198271	-0.0164825	0.00658848	-0.0280639	0.885005	1.92556e-09	0.747936	FALSE
Nerve_Tibial_chr19_50362278_B2_ENSG00000269352.1	4	-0.0337455	0.115157	0.769492	-0.0543718	-0.0529781	-0.370297	0.396367	1.54145e-12	0.972101	FALSE
Nerve_Tibial_chr19_50362278_B2_ENSG00000269392.1	10	-0.0442242	0.0564032	0.432997	0.0155962	0.0201461	0.0114752	0.434035	4.73997e-15	0.890069	FALSE
Nerve_Tibial_chr19_50362278_B2_ENSG00000269404.6	8	0.0429277	0.0530286	0.418216	0.0144358	-0.0116463	0.16825	0.192191	4.33081e-11	0.884356	FALSE
Nerve_Tibial_chr19_50362278_C2_ENSG00000010361.13	4	-0.0165846	0.0339256	0.624947	0.00056083	-0.0011016	-0.00679257	0.880449	6.62194e-15	0.944154	FALSE
Nerve_Tibial_chr19_50362278_C2_ENSG00000039650.11	5	-0.00101451	0.0304035	0.973381	0.006512	0.00648433	-0.00206342	0.994145	6.53448e-13	0.996677	FALSE
Nerve_Tibial_chr19_50362278_C2_ENSG00000062822.12	10	0.00379209	0.0346381	0.912824	0.0336779	0.0244634	-5.19712e-05	0.958627	8.42759e-12	0.990306	FALSE
Nerve_Tibial_chr19_50362278_C2_ENSG00000086967.9	13	0.00898529	0.0125531	0.474124	0.00131433	0.000807374	-0.0175467	0.296876	5.17985e-13	0.905053	FALSE
Nerve_Tibial_chr19_50362278_C2_ENSG00000090554.12	6	0.0132634	0.0390331	0.734008	0.00111187	-0.000674704	0.0324749	0.881401	1.82128e-05	0.966015	FALSE
Nerve_Tibial_chr19_50362278_C2_ENSG00000104870.12	8	-0.0676669	0.0459607	0.140946	-0.0863224	-0.0944679	-0.070159	0.988214	2.78327e-05	0.678991	FALSE
Nerve_Tibial_chr19_50362278_C2_ENSG00000104872.10	10	-0.088509	0.0532194	0.0962928	-0.0820654	-0.0825106	-0.0820113	0.915863	0.000272698	0.597744	FALSE
Nerve_Tibial_chr19_50362278_C2_ENSG00000104888.9	2	-0.0413202	0.0666658	0.535382					0.000298497	0.922993	FALSE
Nerve_Tibial_chr19_50362278_C2_ENSG00000104946.12	10	-0.0417726	0.0494796	0.398536	-0.0228472	-0.023122	-0.0495524	0.95015	3.71912e-08	0.876915	FALSE
Nerve_Tibial_chr19_50362278_C2_ENSG00000104951.15	3	-0.083969	0.0428379	0.0499774	-0.0765731	-0.0941576	-0.273667	0.500721	3.08251e-08	0.464278	FALSE
Nerve_Tibial_chr19_50362278_C2_ENSG00000104960.15	11	0.0365653	0.0259902	0.15946	0.042678	0.0378855	0.045229	0.932022	7.06963e-12	0.704615	FALSE
Nerve_Tibial_chr19_50362278_C2_ENSG00000104973.16	7	-0.0209733	0.0219272	0.338821	-0.0154018	-0.0149458	-0.0238605	0.963626	6.5653e-20	0.848346	FALSE
Nerve_Tibial_chr19_50362278_C2_ENSG00000105053.10	9	-0.000254188	0.0160983	0.987402	0.00971324	0.00833477	0.0231732	0.0811616	1.21701e-31	0.998522	FALSE
Nerve_Tibial_chr19_50362278_C2_ENSG00000105357.15	12	0.0187753	0.0291277	0.519194	0.019576	0.0181732	0.0429315	0.67449	1.67694e-16	0.918159	FALSE
Nerve_Tibial_chr19_50362278_C2_ENSG00000105383.14	7	0.0210142	0.0357073	0.556188	-0.00534057	-0.00242334	0.104509	0.553294	5.93632e-07	0.928272	FALSE
Nerve_Tibial_chr19_50362278_C2_ENSG00000105472.12	14	0.0017976	0.0263774	0.945667	0.0354382	0.0375181	-0.0523351	0.40621	4.48437e-21	0.993522	FALSE
Nerve_Tibial_chr19_50362278_C2_ENSG00000126453.9	8	-0.0155765	0.0326752	0.63357	-0.00689813	-0.00325886	-0.169107	0.0826224	2.37664e-08	0.946364	FALSE
Nerve_Tibial_chr19_50362278_C2_ENSG00000126456.15	15	-0.0327136	0.0428659	0.445366	-0.0266851	-0.00840973	0.018761	0.479042	1.56631e-08	0.895357	FALSE
Nerve_Tibial_chr19_50362278_C2_ENSG00000126457.21	13	0.00810144	0.0335405	0.809135	0.0116587	0.0185906	0.028955	0.58405	2.76408e-12	0.977605	FALSE
Nerve_Tibial_chr19_50362278_C2_ENSG00000126458.3	10	0.0379159	0.0686329	0.580643	0.0149047	0.030871	-0.267538	0.0494729	4.40302e-06	0.934881	FALSE
Nerve_Tibial_chr19_50362278_C2_ENSG00000126460.10	5	0.0192354	0.0314153	0.540343	0.00636793	0.002506	0.0624468	0.382295	4.40658e-07	0.923909	FALSE
Nerve_Tibial_chr19_50362278_C2_ENSG00000126461.14	12	-0.0076788	0.070806	0.91364	-0.0327655	-0.0226775	0.0257644	0.787175	3.78705e-07	0.990317	FALSE
Nerve_Tibial_chr19_50362278_C2_ENSG00000126464.13	9	0.0111796	0.0521712	0.830323	-0.0217041	-0.00847915	-0.0153555	0.854756	1.83615e-06	0.980376	FALSE
Nerve_Tibial_chr19_50362278_C2_ENSG00000126467.10	7	-0.0340097	0.0236312	0.150097	-0.0257677	-0.0257673	0.0209528	0.771813	1.58688e-06	0.692567	FALSE
Nerve_Tibial_chr19_50362278_C2_ENSG00000129437.9	8	0.0404419	0.018142	0.0258019	0.0320259	0.0334696	0.0547973	0.757068	2.59747e-09	0.341937	FALSE
Nerve_Tibial_chr19_50362278_C2_ENSG00000129450.8	7	-0.0052861	0.033346	0.874045	0.0129993	0.0193299	-0.0355585	0.603498	8.02332e-11	0.985446	FALSE
Nerve_Tibial_chr19_50362278_C2_ENSG00000129451.11	9	0.013154	0.0204234	0.519532	0.0186971	0.0212981	-0.0497474	0.40166	6.40724e-10	0.918281	FALSE
Nerve_Tibial_chr19_50362278_C2_ENSG00000129455.15	9	0.0122728	0.0140454	0.382231	0.00393803	0.0042825	0.000557851	0.547957	1.33713e-10	0.869723	FALSE
Nerve_Tibial_chr19_50362278_C2_ENSG00000131398.13	7	0.0494331	0.0185499	0.00770177	0.0463703	0.0609089	0.093374	0.133992	1.1056e-29	0.168458	FALSE
Nerve_Tibial_chr19_50362278_C2_ENSG00000131400.7	12	-0.0495872	0.0281876	0.0785455	-0.00425462	0.0147139	0.0730631	0.0803514	8.78616e-13	0.554494	FALSE
Nerve_Tibial_chr19_50362278_C2_ENSG00000131401.11	8	-0.030725	0.00842894	0.000267201	-0.0326631	-0.0365467	-0.0372601	0.616556	1.51794e-83	0.0148696	TRUE
Nerve_Tibial_chr19_50362278_C2_ENSG00000131408.13	10	0.00803142	0.0466827	0.863404	0.0254239	0.039285	0.0292838	0.805957	2.21248e-10	0.983857	FALSE
Nerve_Tibial_chr19_50362278_C2_ENSG00000131409.12	9	-0.0385386	0.0230171	0.094062	-0.0340772	-0.0341403	-0.0318112	0.920593	1.31975e-14	0.592633	FALSE
Nerve_Tibial_chr19_50362278_C2_ENSG00000142515.14	13	-0.0155505	0.0149786	0.299184	-0.00449971	-0.0166147	-0.0333013	0.368047	6.05897e-10	0.824391	FALSE
Nerve_Tibial_chr19_50362278_C2_ENSG00000142528.15	5	-0.0415525	0.0360039	0.248455	-0.0116472	-0.0172243	-0.0588342	0.860811	3.86754e-06	0.79237	FALSE
Nerve_Tibial_chr19_50362278_C2_ENSG00000142530.10	10	-0.0236476	0.0160422	0.140456	-0.0201103	-0.0193781	-0.0358388	0.803169	8.6459e-13	0.677984	FALSE
Nerve_Tibial_chr19_50362278_C2_ENSG00000142534.6	12	-0.0115575	0.0755081	0.878348	0.0434591	0.0473144	0.0924578	0.380947	9.68694e-06	0.985847	FALSE
Nerve_Tibial_chr19_50362278_C2_ENSG00000142541.16	9	-0.0162269	0.0882723	0.854149	-0.0391367	-0.0518492	-0.159861	0.507723	1.63845e-06	0.983144	FALSE
Nerve_Tibial_chr19_50362278_C2_ENSG00000142544.6	10	-0.00647954	0.0264162	0.806235	0.0066862	0.0197538	0.00461466	0.781565	2.41086e-15	0.977255	FALSE
Nerve_Tibial_chr19_50362278_C2_ENSG00000142546.13	6	-0.0355209	0.0549784	0.518223	-0.0767921	-0.0731427	-0.154169	0.27221	1.83148e-05	0.918053	FALSE
Nerve_Tibial_chr19_50362278_C2_ENSG00000142549.9	3	0.0245645	0.0338364	0.467852	0.0120803	-0.000985856	-0.92583	0.665701	0.000195219	0.90314	FALSE
Nerve_Tibial_chr19_50362278_C2_ENSG00000142552.7	8	-0.0471915	0.0360704	0.190766	-0.0586555	-0.0546291	-0.0647494	0.68612	3.09046e-07	0.739774	FALSE
Nerve_Tibial_chr19_50362278_C2_ENSG00000161618.9	8	-0.0427564	0.031678	0.177106	-0.0117513	-0.0235565	-0.0239983	0.791398	5.41144e-07	0.726335	FALSE
Nerve_Tibial_chr19_50362278_C2_ENSG00000161640.15	10	-0.00437195	0.0120472	0.716677	-0.0095756	-0.00820885	0.0125126	0.652969	3.67354e-40	0.963437	FALSE
Nerve_Tibial_chr19_50362278_C2_ENSG00000161643.12	10	-0.00124155	0.0133478	0.925891	-0.00847145	-0.00664661	-0.0305127	0.162411	7.33621e-31	0.991439	FALSE
Nerve_Tibial_chr19_50362278_C2_ENSG00000161671.16	9	0.055869	0.0315919	0.076984	0.0649201	0.0673344	0.0826167	0.619362	5.99987e-12	0.550872	FALSE
Nerve_Tibial_chr19_50362278_C2_ENSG00000161677.11	8	0.0184863	0.0425203	0.663734	0.0739817	0.0593291	0.0781058	0.363011	8.17494e-14	0.953208	FALSE
Nerve_Tibial_chr19_50362278_C2_ENSG00000161681.15	8	0.0108276	0.0206481	0.60001	0.0172406	0.0150772	-0.0902335	0.504277	3.49295e-10	0.938819	FALSE
Nerve_Tibial_chr19_50362278_C2_ENSG00000167747.13	7	-0.00786043	0.0155737	0.613753	-0.0129647	-0.0150967	-0.0198117	0.578943	8.21652e-39	0.941874	FALSE
Nerve_Tibial_chr19_50362278_C2_ENSG00000167748.10	9	0.0318773	0.0131616	0.0154355	0.0321721	0.0232168	0.0189691	0.651024	3.16564e-13	0.257106	FALSE
Nerve_Tibial_chr19_50362278_C2_ENSG00000167749.11	18	0.00193891	0.0171099	0.909776	-0.0263101	-0.0260972	-0.00658114	0.837699	4.85099e-16	0.989766	FALSE
Nerve_Tibial_chr19_50362278_C2_ENSG00000167751.12	11	-0.00715152	0.0122474	0.559272	0.00459965	0.00222362	-0.0262628	0.420982	1.52851e-10	0.929028	FALSE
Nerve_Tibial_chr19_50362278_C2_ENSG00000167754.12	14	0.0145218	0.0139913	0.299309	0.00575717	0.00979295	0.0383816	0.336548	8.69495e-14	0.824391	FALSE
Nerve_Tibial_chr19_50362278_C2_ENSG00000167755.14	10	-0.000377565	0.0201863	0.985077	-0.00427563	0.00110601	0.0260606	0.584742	1.6101e-10	0.998072	FALSE
Nerve_Tibial_chr19_50362278_C2_ENSG00000167757.13	7	-0.0145877	0.0198051	0.461386	0.0178988	0.00640719	0.0248118	0.469766	1.10289e-07	0.900836	FALSE
Nerve_Tibial_chr19_50362278_C2_ENSG00000167759.12	7	-0.00184023	0.015742	0.90694	0.00652484	0.0142981	0.00924624	0.917335	5.20061e-09	0.989582	FALSE
Nerve_Tibial_chr19_50362278_C2_ENSG00000168995.13	9	-0.0468296	0.0250775	0.0618464	-0.0199574	-0.0309524	-0.0346389	0.778439	1.30676e-07	0.507847	FALSE
Nerve_Tibial_chr19_50362278_C2_ENSG00000169035.11	7	-0.00321134	0.021879	0.883308	-0.0322702	-0.0364946	-0.0847153	0.102585	2.20966e-08	0.986271	FALSE
Nerve_Tibial_chr19_50362278_C2_ENSG00000169136.10	9	-0.00235136	0.016307	0.885348	-0.00148804	-0.00451167	-0.0232111	0.630051	1.74079e-18	0.98639	FALSE
Nerve_Tibial_chr19_50362278_C2_ENSG00000169169.14	12	0.017973	0.0182524	0.324774	0.0298013	0.0259578	-0.0209691	0.295909	1.25384e-11	0.840337	FALSE
Nerve_Tibial_chr19_50362278_C2_ENSG00000171101.13	5	0.00494286	0.0207648	0.81185	0.000780886	-0.00193084	-0.0242332	0.406751	1.90284e-06	0.97794	FALSE
Nerve_Tibial_chr19_50362278_C2_ENSG00000180279.6	8	-0.00836803	0.00480092	0.0813329	-0.0102097	-0.0103369	-0.0122023	0.503369	2.65954e-105	0.560974	FALSE
Nerve_Tibial_chr19_50362278_C2_ENSG00000186806.5	4	-0.025106	0.0498771	0.614712	0.017856	0.0221992	-0.223876	0.324115	0.0105438	0.942046	FALSE
Nerve_Tibial_chr19_50362278_C2_ENSG00000196961.12	11	-0.0281871	0.0274157	0.303886	-0.010435	-0.012509	0.0392588	0.323284	2.51752e-22	0.826928	FALSE
Nerve_Tibial_chr19_50362278_C2_ENSG00000197588.9	12	-0.0120103	0.0198146	0.544426	-0.0164681	-0.0172695	0.085607	0.0190843	1.13919e-10	0.924925	FALSE
Nerve_Tibial_chr19_50362278_C2_ENSG00000199631.1	5	0.0119228	0.0255133	0.640272	0.0127982	0.0186925	0.0506141	0.475506	3.35931e-05	0.9477	FALSE
Nerve_Tibial_chr19_50362278_C2_ENSG00000200259.1	9	-0.00331999	0.0244477	0.89198	-0.01474	-0.0163381	-0.017446	0.794938	8.88902e-06	0.987371	FALSE
Nerve_Tibial_chr19_50362278_C2_ENSG00000200530.1	10	0.0220393	0.0141363	0.118984	0.0213984	0.0221777	0.0667704	0.114893	1.15116e-10	0.642015	FALSE
Nerve_Tibial_chr19_50362278_C2_ENSG00000204653.9	8	-0.0141847	0.00844786	0.0931343	-0.0144529	-0.0144603	-0.0157099	0.922942	2.05945e-27	0.59027	FALSE
Nerve_Tibial_chr19_50362278_C2_ENSG00000204666.3	11	0.00364855	0.0126853	0.773638	-0.00566888	-0.00294949	0.00697351	0.909073	2.84591e-11	0.973188	FALSE
Nerve_Tibial_chr19_50362278_C2_ENSG00000204673.10	15	0.0333051	0.0409521	0.416063	-0.0143992	0.00681403	0.0286956	0.947239	1.57401e-12	0.883657	FALSE
Nerve_Tibial_chr19_50362278_C2_ENSG00000213023.10	9	-0.00136204	0.0106539	0.898272	-0.0122106	-0.00897348	-0.0251294	0.217892	1.19553e-18	0.988282	FALSE
Nerve_Tibial_chr19_50362278_C2_ENSG00000213024.11	14	-0.00812774	0.0178252	0.648411	-0.0173154	-0.0149017	-0.032206	0.596015	3.04685e-27	0.949428	FALSE
Nerve_Tibial_chr19_50362278_C2_ENSG00000224420.3	4	-0.0359482	0.0470624	0.444962	-0.00266312	-0.00194858	-0.0495635	0.96587	9.02124e-05	0.895155	FALSE
Nerve_Tibial_chr19_50362278_C2_ENSG00000235034.6	12	0.00309136	0.0171425	0.856891	0.00286053	-0.00269565	-0.017466	0.503434	3.45282e-13	0.983245	FALSE
Nerve_Tibial_chr19_50362278_C2_ENSG00000243829.1	14	0.00861643	0.0218104	0.692798	0.00451329	0.00506484	-0.0242913	0.37235	7.44922e-08	0.95943	FALSE
Nerve_Tibial_chr19_50362278_C2_ENSG00000268006.1	6	-0.0232668	0.0291417	0.424639	-0.023623	-0.0142331	-0.121263	0.0549988	1.70565e-09	0.886988	FALSE
Nerve_Tibial_chr19_50362278_C2_ENSG00000268047.1	12	0.00882774	0.0172287	0.608382	0.0297734	0.0280838	0.0411085	0.453274	6.41548e-10	0.940633	FALSE
Nerve_Tibial_chr19_50362278_C2_ENSG00000268686.1	5	-0.0361767	0.0281246	0.198338	-0.0199336	-0.0200556	-0.0515042	0.740061	0.00837472	0.747936	FALSE
Nerve_Tibial_chr19_50362278_C2_ENSG00000268849.5	11	0.0141925	0.018009	0.430651	0.0248792	0.0209085	-0.00129786	0.534344	6.13001e-07	0.889041	FALSE
Nerve_Tibial_chr19_50362278_C2_ENSG00000269194.1	9	-0.0159531	0.0249177	0.522021	0.00987335	0.0131181	0.0854449	0.269099	2.14964e-09	0.91925	FALSE
Nerve_Tibial_chr19_50362278_C2_ENSG00000269352.1	4	-0.0312896	0.0439729	0.476733	-0.0329375	-0.0470372	-0.110123	0.602227	1.40114e-12	0.905954	FALSE
Nerve_Tibial_chr19_50362278_C2_ENSG00000269392.1	10	-0.0184308	0.0222617	0.407718	0.0076358	0.00855816	0.00327559	0.452949	3.74666e-15	0.880324	FALSE
Nerve_Tibial_chr19_50362278_C2_ENSG00000269404.6	8	0.0156436	0.0193247	0.41822	0.025852	0.023308	0.0767858	0.124371	3.63687e-11	0.884356	FALSE
Nerve_Tibial_chr19_50363849_A2_ENSG00000010361.13	4	-0.0387702	0.12687	0.759917	0.0168849	0.00981147	-0.128335	0.719531	7.88e-15	0.970529	FALSE
Nerve_Tibial_chr19_50363849_A2_ENSG00000039650.11	5	0.00201683	0.0854849	0.981177	0.0179061	0.0184796	0.0259255	0.95487	7.44684e-13	0.997454	FALSE
Nerve_Tibial_chr19_50363849_A2_ENSG00000062822.12	10	0.265892	0.106848	0.0128282	0.212614	0.167311	0.233349	0.8083	3.63169e-12	0.230796	FALSE
Nerve_Tibial_chr19_50363849_A2_ENSG00000086967.9	13	-0.0587924	0.0576766	0.308039	-0.124809	-0.0885156	-0.0640515	0.965378	9.22254e-13	0.82957	FALSE
Nerve_Tibial_chr19_50363849_A2_ENSG00000090554.12	6	0.274207	0.119089	0.0213044	0.268334	0.270297	0.245862	0.938189	2.20014e-05	0.308626	FALSE
Nerve_Tibial_chr19_50363849_A2_ENSG00000104870.12	8	-0.260057	0.157093	0.0978356	-0.161243	-0.134082	0.647401	0.104122	3.27005e-05	0.600597	FALSE
Nerve_Tibial_chr19_50363849_A2_ENSG00000104872.10	10	0.0075469	0.155927	0.961397	0.0753064	0.00684421	-0.181739	0.365235	0.000298042	0.995058	FALSE
Nerve_Tibial_chr19_50363849_A2_ENSG00000104888.9	2	0.248906	0.128569	0.0528708					0.000324639	0.475953	FALSE
Nerve_Tibial_chr19_50363849_A2_ENSG00000104946.12	10	-0.340253	0.182032	0.0615952	-0.189061	-0.17904	0.173981	0.270929	5.59835e-08	0.506866	FALSE
Nerve_Tibial_chr19_50363849_A2_ENSG00000104951.15	3	-0.235753	0.152485	0.122087	-0.29187	-0.358172	-1.12116	0.242309	3.77065e-08	0.647533	FALSE
Nerve_Tibial_chr19_50363849_A2_ENSG00000104960.15	10	-0.0978569	0.100798	0.331639	-0.150013	-0.0925505	0.425327	0.198145	1.28185e-11	0.844617	FALSE
Nerve_Tibial_chr19_50363849_A2_ENSG00000104973.16	7	0.0865575	0.0732742	0.23749	0.0968028	0.0929177	0.0841934	0.990607	9.06796e-20	0.783625	FALSE
Nerve_Tibial_chr19_50363849_A2_ENSG00000105053.10	9	0.0167609	0.0700507	0.810898	0.0157873	0.0274516	0.0519945	0.478023	2.86819e-31	0.97784	FALSE
Nerve_Tibial_chr19_50363849_A2_ENSG00000105357.15	12	0.00117106	0.0947197	0.990136	-0.00992853	-0.00849787	-0.0361341	0.847674	1.95901e-16	0.998921	FALSE
Nerve_Tibial_chr19_50363849_A2_ENSG00000105383.14	7	0.0159769	0.12079	0.894771	-0.0363851	-0.0728402	0.0236823	0.984572	6.10053e-07	0.987956	FALSE
Nerve_Tibial_chr19_50363849_A2_ENSG00000105472.12	13	-0.150655	0.093892	0.108592	-0.0685834	-0.0758356	0.0335576	0.41204	6.35617e-21	0.622851	FALSE
Nerve_Tibial_chr19_50363849_A2_ENSG00000126453.9	8	-0.0939079	0.0747933	0.209273	-0.105659	-0.105921	-0.357146	0.309651	2.51626e-08	0.759077	FALSE
Nerve_Tibial_chr19_50363849_A2_ENSG00000126456.15	15	0.0919812	0.128981	0.47576	0.00696287	0.0195983	-0.188584	0.228912	1.71588e-08	0.905518	FALSE
Nerve_Tibial_chr19_50363849_A2_ENSG00000126457.21	13	0.0352318	0.106752	0.741374	0.0149363	0.0230127	-5.35658e-05	0.788207	3.44307e-12	0.966728	FALSE
Nerve_Tibial_chr19_50363849_A2_ENSG00000126458.3	10	-0.143416	0.200669	0.474799	-0.102053	-0.120893	-0.64286	0.272149	5.06977e-06	0.905312	FALSE
Nerve_Tibial_chr19_50363849_A2_ENSG00000126460.10	5	-0.0346589	0.0712245	0.626531	-0.00834036	-0.00305304	-0.055469	0.9045	4.41802e-07	0.944704	FALSE
Nerve_Tibial_chr19_50363849_A2_ENSG00000126461.14	12	0.251641	0.277246	0.364066	0.110634	0.155861	-0.651601	0.0977361	5.62505e-07	0.861105	FALSE
Nerve_Tibial_chr19_50363849_A2_ENSG00000126464.13	7	-0.0370827	0.124991	0.766708	0.0787881	0.104251	-0.0677971	0.928142	3.01509e-06	0.9717	FALSE
Nerve_Tibial_chr19_50363849_A2_ENSG00000126467.10	6	0.0687909	0.0816743	0.399643	0.0696794	0.0717005	0.186675	0.74594	1.15905e-05	0.877323	FALSE
Nerve_Tibial_chr19_50363849_A2_ENSG00000129437.9	8	-0.00772274	0.0672254	0.908542	0.00574252	0.00772533	-0.102997	0.593596	3.28278e-09	0.989596	FALSE
Nerve_Tibial_chr19_50363849_A2_ENSG00000129450.8	7	-0.0961146	0.152599	0.528792	-0.0766451	-0.0190886	0.113041	0.434541	9.35205e-10	0.921209	FALSE
Nerve_Tibial_chr19_50363849_A2_ENSG00000129451.11	9	-0.00463099	0.0829743	0.955491	-0.0557928	-0.0761084	0.563075	0.0807251	9.17709e-10	0.994514	FALSE
Nerve_Tibial_chr19_50363849_A2_ENSG00000129455.15	8	-0.0286054	0.0651086	0.660409	-0.0180067	-0.0353887	-0.0910118	0.525508	4.93547e-09	0.952339	FALSE
Nerve_Tibial_chr19_50363849_A2_ENSG00000131398.13	7	0.17767	0.0461826	0.000119509	0.157134	0.102113	0.192763	0.837692	1.68425e-29	0.00765486	TRUE
Nerve_Tibial_chr19_50363849_A2_ENSG00000131400.7	12	-0.238716	0.0758879	0.00165726	-0.0862557	-0.045113	-0.0158654	0.22769	1.45914e-12	0.0594055	FALSE
Nerve_Tibial_chr19_50363849_A2_ENSG00000131401.11	8	-0.132572	0.0293701	6.36613e-06	-0.130483	-0.126939	-0.119108	0.754614	6.29834e-83	0.000623314	TRUE
Nerve_Tibial_chr19_50363849_A2_ENSG00000131408.13	9	-0.0170619	0.119422	0.886392	0.10413	0.0761983	0.152355	0.384731	9.43409e-10	0.986723	FALSE
Nerve_Tibial_chr19_50363849_A2_ENSG00000131409.12	8	-0.0726943	0.0979421	0.457956	-0.000248937	0.0357755	0.202795	0.189861	8.1521e-13	0.899356	FALSE
Nerve_Tibial_chr19_50363849_A2_ENSG00000142515.14	12	-0.0582801	0.0445	0.19031	-0.0716109	-0.056479	-0.0420286	0.792956	7.14337e-10	0.739305	FALSE
Nerve_Tibial_chr19_50363849_A2_ENSG00000142528.15	5	-0.0091314	0.08931	0.918563	-0.000103186	-0.000718443	0.0298247	0.870696	3.75102e-06	0.990732	FALSE
Nerve_Tibial_chr19_50363849_A2_ENSG00000142530.10	10	-0.0661649	0.0610532	0.278487	0.0164333	-0.0367863	0.247152	0.0921523	1.24549e-12	0.812689	FALSE
Nerve_Tibial_chr19_50363849_A2_ENSG00000142534.6	12	-0.11559	0.17305	0.504161	-0.0323107	-0.0242128	0.239697	0.237419	9.51926e-06	0.913752	FALSE
Nerve_Tibial_chr19_50363849_A2_ENSG00000142541.16	9	-0.00920272	0.25811	0.971558	-0.0876854	-0.463202	-0.829226	0.128775	2.72939e-06	0.996423	FALSE
Nerve_Tibial_chr19_50363849_A2_ENSG00000142544.6	7	-0.0874454	0.0967142	0.365909	0.0408336	-0.00216627	-0.182742	0.621763	2.51231e-09	0.862221	FALSE
Nerve_Tibial_chr19_50363849_A2_ENSG00000142546.13	6	-0.00291825	0.256064	0.990907	0.253402	0.29693	-0.0427686	0.934331	2.26358e-05	0.998989	FALSE
Nerve_Tibial_chr19_50363849_A2_ENSG00000142549.9	3	-0.0519997	0.0938896	0.579689	-0.0508054	-0.0406616	0.457998	0.920824	0.000181583	0.934673	FALSE
Nerve_Tibial_chr19_50363849_A2_ENSG00000142552.7	15	-0.218253	0.107849	0.0430018	-0.227002	-0.207028	-0.335806	0.453581	7.88659e-08	0.435944	FALSE
Nerve_Tibial_chr19_50363849_A2_ENSG00000161618.9	8	-0.0352826	0.0724677	0.626348	-0.0268764	-0.0412874	-0.198876	0.263693	5.49673e-07	0.944625	FALSE
Nerve_Tibial_chr19_50363849_A2_ENSG00000161640.15	10	0.0796672	0.0338489	0.018592	0.073313	0.073612	0.0455059	0.80447	9.18591e-40	0.286211	FALSE
Nerve_Tibial_chr19_50363849_A2_ENSG00000161643.12	10	0.0260446	0.0460185	0.571421	-0.00138333	0.00118426	0.0190882	0.931479	1.31366e-30	0.932341	FALSE
Nerve_Tibial_chr19_50363849_A2_ENSG00000161671.16	9	-0.00290153	0.0979573	0.97637	0.037864	0.0829868	-0.213896	0.221937	7.73329e-12	0.996954	FALSE
Nerve_Tibial_chr19_50363849_A2_ENSG00000161677.11	8	-0.00120709	0.103309	0.990678	-0.105742	-0.094169	-0.209884	0.183343	8.98953e-14	0.998978	FALSE
Nerve_Tibial_chr19_50363849_A2_ENSG00000161681.15	8	-0.0129343	0.0652447	0.842855	0.101567	0.0929003	-0.275349	0.559336	4.48225e-10	0.981731	FALSE
Nerve_Tibial_chr19_50363849_A2_ENSG00000167747.13	7	-0.0153481	0.0475802	0.747018	-0.0161067	-0.0151703	0.00866161	0.706898	7.0912e-39	0.967783	FALSE
Nerve_Tibial_chr19_50363849_A2_ENSG00000167748.10	9	0.104017	0.060962	0.0879603	0.058378	0.0827092	0.245175	0.3395	1.35162e-11	0.578566	FALSE
Nerve_Tibial_chr19_50363849_A2_ENSG00000167749.11	15	0.0762715	0.0518444	0.141247	0.00144619	0.0125338	-0.135783	0.148848	1.40075e-15	0.679511	FALSE
Nerve_Tibial_chr19_50363849_A2_ENSG00000167751.12	11	-0.071651	0.0512681	0.162241	-0.0644073	-0.0727804	-0.25775	0.0350507	2.34074e-10	0.708332	FALSE
Nerve_Tibial_chr19_50363849_A2_ENSG00000167754.12	14	-0.0332964	0.0470165	0.47883	-0.0160336	-0.00427449	-0.0681146	0.719698	1.11703e-13	0.906562	FALSE
Nerve_Tibial_chr19_50363849_A2_ENSG00000167755.14	10	0.0598455	0.0591333	0.311517	0.0277076	0.037836	-0.0299854	0.547671	1.80401e-10	0.831996	FALSE
Nerve_Tibial_chr19_50363849_A2_ENSG00000167757.13	7	0.0435614	0.055624	0.433545	0.0247034	0.0223988	0.149019	0.539022	1.24507e-07	0.890201	FALSE
Nerve_Tibial_chr19_50363849_A2_ENSG00000167759.12	7	0.0260843	0.0508474	0.607957	0.0322856	0.0322073	-0.261089	0.455574	5.95936e-09	0.940531	FALSE
Nerve_Tibial_chr19_50363849_A2_ENSG00000168995.13	9	-0.0540934	0.0961134	0.573566	-0.0859318	-0.0732789	-0.10404	0.731408	1.79506e-07	0.932893	FALSE
Nerve_Tibial_chr19_50363849_A2_ENSG00000169035.11	8	-0.0234235	0.0530885	0.659057	-0.0352994	-0.0492177	-0.088906	0.48163	1.2744e-07	0.951829	FALSE
Nerve_Tibial_chr19_50363849_A2_ENSG00000169136.10	9	-0.0282944	0.0566959	0.617741	-0.0812202	-0.0726664	0.0146616	0.791235	2.66279e-18	0.942461	FALSE
Nerve_Tibial_chr19_50363849_A2_ENSG00000169169.14	12	-0.0710439	0.0575865	0.217319	-0.0301298	-0.0370078	-0.0976117	0.81644	1.70035e-11	0.767193	FALSE
Nerve_Tibial_chr19_50363849_A2_ENSG00000171101.13	5	-0.043571	0.0757587	0.565205	-0.0418238	-0.0420533	-0.0763525	0.796546	1.79228e-06	0.930512	FALSE
Nerve_Tibial_chr19_50363849_A2_ENSG00000180279.6	8	-0.0155683	0.0228291	0.495271	-0.0149392	-0.0153137	0.00539399	0.45557	6.33632e-105	0.911054	FALSE
Nerve_Tibial_chr19_50363849_A2_ENSG00000186806.5	4	-0.0620629	0.205915	0.76311	0.0583334	0.0654308	-0.221192	0.852729	0.0118411	0.971032	FALSE
Nerve_Tibial_chr19_50363849_A2_ENSG00000196961.12	11	-0.0816045	0.0780363	0.295688	-0.0197714	-0.0503337	-0.055323	0.895788	3.21799e-22	0.822111	FALSE
Nerve_Tibial_chr19_50363849_A2_ENSG00000197588.9	12	0.110396	0.056373	0.0501939	0.0555601	0.0268426	0.0307563	0.564311	1.56152e-10	0.465111	FALSE
Nerve_Tibial_chr19_50363849_A2_ENSG00000199631.1	5	-0.0120455	0.0669896	0.8573	-0.0108703	-0.0102801	-0.0137588	0.989829	3.45271e-05	0.983261	FALSE
Nerve_Tibial_chr19_50363849_A2_ENSG00000200259.1	9	-0.0171965	0.0632549	0.78573	0.0229198	0.0330092	0.0209969	0.777573	9.46312e-06	0.974895	FALSE
Nerve_Tibial_chr19_50363849_A2_ENSG00000200530.1	10	0.128722	0.0461504	0.00528409	0.082151	0.100209	0.108134	0.785306	1.7155e-10	0.132094	FALSE
Nerve_Tibial_chr19_50363849_A2_ENSG00000204653.9	8	-0.0186193	0.039284	0.635523	-0.0115647	-0.0113253	0.0168496	0.646283	4.6726e-27	0.946781	FALSE
Nerve_Tibial_chr19_50363849_A2_ENSG00000204666.3	11	0.0911995	0.0399931	0.0225853	0.0811748	0.0957875	0.0949679	0.965847	3.90925e-11	0.318772	FALSE
Nerve_Tibial_chr19_50363849_A2_ENSG00000204673.10	15	0.172524	0.102533	0.0924482	0.156233	0.201976	0.22334	0.775881	1.66779e-12	0.58867	FALSE
Nerve_Tibial_chr19_50363849_A2_ENSG00000213023.10	9	0.0247672	0.0420373	0.555745	0.0269489	0.0226492	-0.0162808	0.563936	1.71547e-18	0.928272	FALSE
Nerve_Tibial_chr19_50363849_A2_ENSG00000213024.11	14	0.0543713	0.0616275	0.377638	0.0560634	0.0505277	-0.224022	0.0677609	6.03617e-27	0.867353	FALSE
Nerve_Tibial_chr19_50363849_A2_ENSG00000224420.3	4	0.0399342	0.163304	0.806814	0.186952	0.169314	1.16967	0.200871	9.97704e-05	0.977314	FALSE
Nerve_Tibial_chr19_50363849_A2_ENSG00000235034.6	15	0.0508954	0.0391973	0.194135	0.0220387	0.0386728	0.118241	0.3006	1.22506e-13	0.743347	FALSE
Nerve_Tibial_chr19_50363849_A2_ENSG00000243829.1	14	-0.0274534	0.0692924	0.69196	0.00698159	0.00975113	0.0244048	0.675706	9.75682e-08	0.959284	FALSE
Nerve_Tibial_chr19_50363849_A2_ENSG00000268006.1	6	0.108629	0.0715623	0.129023	0.0963222	0.109097	0.0310712	0.535313	1.75278e-09	0.659022	FALSE
Nerve_Tibial_chr19_50363849_A2_ENSG00000268047.1	14	-0.0353881	0.053385	0.507404	0.000676183	-0.00908554	0.0173364	0.688668	9.21754e-10	0.914513	FALSE
Nerve_Tibial_chr19_50363849_A2_ENSG00000268849.5	13	-0.0307761	0.071582	0.667238	0.104424	0.0734978	-0.0285939	0.987041	1.46427e-07	0.954037	FALSE
Nerve_Tibial_chr19_50363849_A2_ENSG00000269194.1	9	-0.091355	0.0553504	0.0988439	-0.0270555	-0.0232175	-0.0894873	0.99361	2.37418e-09	0.602231	FALSE
Nerve_Tibial_chr19_50363849_A2_ENSG00000269352.1	4	-0.0196822	0.118099	0.867638	-0.0172999	-0.0195607	-0.0196448	0.999932	1.44199e-12	0.984541	FALSE
Nerve_Tibial_chr19_50363849_A2_ENSG00000269392.1	9	-0.0351544	0.0677412	0.603795	0.00632904	0.0187566	0.0888943	0.314492	5.85081e-14	0.939693	FALSE
Nerve_Tibial_chr19_50363849_A2_ENSG00000269404.6	8	0.0894588	0.0812206	0.270709	0.0749393	0.0648914	0.161407	0.6503	5.68418e-11	0.807058	FALSE
Nerve_Tibial_chr1_155162859_C2_ENSG00000116521.10	10	0.0106763	0.0836974	0.898499	0.0942135	0.0855948	-0.185332	0.36684	3.34764e-07	0.988282	FALSE
Nerve_Tibial_chr1_155162859_C2_ENSG00000116539.12	19	-0.0109369	0.0685783	0.87329	0.00892636	-0.0183602	0.00609928	0.855908	3.28098e-12	0.985419	FALSE
Nerve_Tibial_chr1_155162859_C2_ENSG00000116580.18	15	0.114652	0.0845152	0.174911	-0.0335175	-0.0320073	0.101929	0.934038	7.83391e-09	0.724081	FALSE
Nerve_Tibial_chr1_155162859_C2_ENSG00000116584.17	11	0.0075409	0.0737965	0.91861	-0.0389189	-0.0459936	-0.103241	0.420092	1.77296e-07	0.990732	FALSE
Nerve_Tibial_chr1_155162859_C2_ENSG00000116586.11	8	-0.273509	0.228689	0.231701	0.0165677	-0.0125633	-0.670907	0.385329	0.0118443	0.778596	FALSE
Nerve_Tibial_chr1_155162859_C2_ENSG00000125459.14	3	-0.117273	0.035436	0.000934809	-0.119001	-0.120836	0.363263	0.498334	3.88228e-10	0.0388556	FALSE
Nerve_Tibial_chr1_155162859_C2_ENSG00000132676.15	16	-0.0219834	0.0668218	0.742167	-0.0342084	-0.0120545	0.27082	0.000777037	2.05428e-08	0.966797	FALSE
Nerve_Tibial_chr1_155162859_C2_ENSG00000132680.10	13	0.129582	0.0924895	0.1612	0.0757511	0.086143	0.332215	0.225193	4.34602e-05	0.706598	FALSE
Nerve_Tibial_chr1_155162859_C2_ENSG00000132698.14	9	0.042853	0.0325382	0.187838	0.0290703	0.0291847	0.0353337	0.885561	0.000105858	0.737188	FALSE
Nerve_Tibial_chr1_155162859_C2_ENSG00000132718.8	5	0.117252	0.16996	0.490271	0.252644	0.163753	-0.86139	0.313862	1.70257e-06	0.909913	FALSE
Nerve_Tibial_chr1_155162859_C2_ENSG00000143515.16	7	-0.119325	0.0902073	0.185906	-0.127029	-0.127317	0.324745	0.0813593	0.000317976	0.734953	FALSE
Nerve_Tibial_chr1_155162859_C2_ENSG00000143537.13	7	0.0688809	0.046324	0.137031	0.0886128	0.0848187	0.135493	0.476781	5.94993e-12	0.672373	FALSE
Nerve_Tibial_chr1_155162859_C2_ENSG00000143549.19	9	-0.0242578	0.0610446	0.691088	-0.0156204	-0.0135932	-0.0412875	0.895266	0.00122719	0.95918	FALSE
Nerve_Tibial_chr1_155162859_C2_ENSG00000143569.18	5	0.0663891	0.0760728	0.382824	0.101792	0.127954	0.111918	0.84054	0.00218782	0.86997	FALSE
Nerve_Tibial_chr1_155162859_C2_ENSG00000143575.14	3	-0.0556866	0.0750641	0.458176	-0.0770427	-0.0880477	0.392324	0.362324	0.00112004	0.899408	FALSE
Nerve_Tibial_chr1_155162859_C2_ENSG00000143590.13	14	0.0323032	0.0303548	0.287244	-0.0126279	-0.00765243	0.0802178	0.302432	1.4075e-14	0.817883	FALSE
Nerve_Tibial_chr1_155162859_C2_ENSG00000143603.18	7	0.00508186	0.0223506	0.820135	-0.0037244	-0.00346203	-0.00909833	0.779695	6.25549e-33	0.979021	FALSE
Nerve_Tibial_chr1_155162859_C2_ENSG00000143612.19	2	-0.0752584	0.0929386	0.418075					0.000565305	0.884306	FALSE
Nerve_Tibial_chr1_155162859_C2_ENSG00000143622.10	2	0.0513067	0.0282693	0.0695352					6.52281e-16	0.530129	FALSE
Nerve_Tibial_chr1_155162859_C2_ENSG00000143627.17	9	0.00829058	0.0122519	0.498612	0.0081099	0.00786295	0.0133728	0.871332	7.7201e-45	0.912418	FALSE
Nerve_Tibial_chr1_155162859_C2_ENSG00000143630.9	7	0.0127333	0.0153416	0.406548	0.01133	0.0117093	0.0134999	0.977516	1.39416e-91	0.879783	FALSE
Nerve_Tibial_chr1_155162859_C2_ENSG00000160685.13	9	0.0883453	0.0581823	0.128908	0.0246728	0.0233872	-0.133775	0.00938153	2.05127e-17	0.658923	FALSE
Nerve_Tibial_chr1_155162859_C2_ENSG00000160688.18	12	-0.0162626	0.0351221	0.643344	-0.00859262	-0.0112978	-0.00327641	0.784631	3.93878e-09	0.948385	FALSE
Nerve_Tibial_chr1_155162859_C2_ENSG00000160691.18	9	-0.00812558	0.0573862	0.8874	-0.0217259	-0.015513	0.143031	0.134009	7.71811e-12	0.986939	FALSE
Nerve_Tibial_chr1_155162859_C2_ENSG00000160710.15	5	0.0266983	0.043212	0.536677	0.00235294	0.000157229	0.111494	0.310718	2.13954e-09	0.923404	FALSE
Nerve_Tibial_chr1_155162859_C2_ENSG00000160712.12	11	-0.0230894	0.0255795	0.36671	0.00453211	-0.00680899	0.0357924	0.355717	3.69969e-09	0.862354	FALSE
Nerve_Tibial_chr1_155162859_C2_ENSG00000160714.9	11	0.032248	0.0474206	0.496479	0.0731409	0.0558205	0.18086	0.103408	8.7896e-10	0.911467	FALSE
Nerve_Tibial_chr1_155162859_C2_ENSG00000160716.5	7	-0.0199843	0.0212024	0.345912	-0.00223202	-0.00361634	-0.055307	0.553406	2.37729e-07	0.852252	FALSE
Nerve_Tibial_chr1_155162859_C2_ENSG00000160752.14	16	0.020064	0.0474914	0.672677	0.0231447	-0.000662117	0.0766103	0.518869	7.97042e-08	0.955318	FALSE
Nerve_Tibial_chr1_155162859_C2_ENSG00000160753.15	9	0.088214	0.061282	0.150015	0.0816842	0.0777894	-0.170885	0.145847	7.83208e-11	0.692303	FALSE
Nerve_Tibial_chr1_155162859_C2_ENSG00000160766.14	5	0.0961455	0.0266443	0.000307984	0.0989817	0.109266	0.143773	0.245415	1.81444e-36	0.0165048	TRUE
Nerve_Tibial_chr1_155162859_C2_ENSG00000160767.20	6	-0.042361	0.0514546	0.410355	-0.0674519	-0.0792184	-0.138857	0.556677	3.24074e-11	0.881432	FALSE
Nerve_Tibial_chr1_155162859_C2_ENSG00000160789.19	6	0.0348228	0.112948	0.757848	-0.0472856	-0.0432536	-0.0517254	0.736167	0.00538711	0.970097	FALSE
Nerve_Tibial_chr1_155162859_C2_ENSG00000160803.7	1	0.162746	0.0578603	0.00491202					4.17743e-05	0.126189	FALSE
Nerve_Tibial_chr1_155162859_C2_ENSG00000163239.12	14	-0.0135157	0.0299381	0.651663	-0.0153798	-0.00286449	0.084812	0.0371896	3.50985e-09	0.949925	FALSE
Nerve_Tibial_chr1_155162859_C2_ENSG00000163344.5	15	-0.0753056	0.0403755	0.0621632	-0.042772	-0.0324889	-0.0506053	0.703531	1.05184e-14	0.508749	FALSE
Nerve_Tibial_chr1_155162859_C2_ENSG00000163346.16	5	-0.0755323	0.0907302	0.40513	-0.0107771	-0.0122906	0.0550715	0.468768	2.86713e-17	0.879235	FALSE
Nerve_Tibial_chr1_155162859_C2_ENSG00000163348.3	16	-0.0200673	0.0388411	0.605399	-0.000974379	0.00449097	-0.0312624	0.856139	3.89705e-17	0.939946	FALSE
Nerve_Tibial_chr1_155162859_C2_ENSG00000163352.5	10	0.0238781	0.027575	0.386526	-0.00310382	0.000476409	0.0178629	0.916829	4.13304e-08	0.872517	FALSE
Nerve_Tibial_chr1_155162859_C2_ENSG00000163354.14	8	0.0042708	0.0354028	0.903981	0.0384683	0.0449553	0.109246	0.239872	4.66975e-17	0.989136	FALSE
Nerve_Tibial_chr1_155162859_C2_ENSG00000163357.10	11	-0.0979738	0.0398234	0.0138856	-0.00644986	-0.0214017	-0.0898291	0.879135	2.20557e-09	0.241733	FALSE
Nerve_Tibial_chr1_155162859_C2_ENSG00000163374.19	18	-0.0360739	0.0273174	0.186653	-0.0197942	-0.0133559	-0.00737636	0.288509	2.76736e-10	0.735794	FALSE
Nerve_Tibial_chr1_155162859_C2_ENSG00000163462.17	5	-0.0568889	0.0665455	0.392614	0.0102574	0.0336035	0.0218486	0.714649	4.44918e-07	0.874781	FALSE
Nerve_Tibial_chr1_155162859_C2_ENSG00000163463.11	10	-0.0547126	0.0631247	0.386085	-0.0195025	-0.0221006	-0.0321465	0.873265	2.48286e-09	0.872296	FALSE
Nerve_Tibial_chr1_155162859_C2_ENSG00000163479.13	4	-0.193381	0.065825	0.0033055	-0.175621	-0.178823	-0.167249	0.932687	0.000192352	0.0960009	FALSE
Nerve_Tibial_chr1_155162859_C2_ENSG00000169231.13	5	-0.0848823	0.0465141	0.0680205	-0.0552445	-0.141777	-0.246485	0.0344481	5.57747e-19	0.525443	FALSE
Nerve_Tibial_chr1_155162859_C2_ENSG00000169241.17	12	-0.0084907	0.0395785	0.830135	-0.0603574	-0.063395	-0.0259406	0.839159	1.29811e-11	0.980352	FALSE
Nerve_Tibial_chr1_155162859_C2_ENSG00000169242.11	5	0.150647	0.0654261	0.0213042	0.0863204	0.0402904	0.16066	0.955143	1.24312e-10	0.308626	FALSE
Nerve_Tibial_chr1_155162859_C2_ENSG00000169291.9	5	-0.0291173	0.0257989	0.259055	-0.00587781	0.00723025	-0.0375135	0.891414	6.76689e-07	0.798975	FALSE
Nerve_Tibial_chr1_155162859_C2_ENSG00000173171.14	7	-0.0328139	0.0714657	0.646123	-0.0453897	-0.0429222	0.105682	0.622689	1.46299e-07	0.94889	FALSE
Nerve_Tibial_chr1_155162859_C2_ENSG00000173207.12	12	-0.00414619	0.0313765	0.894871	-0.0118831	-0.0123214	0.0601819	0.373339	2.61038e-09	0.987956	FALSE
Nerve_Tibial_chr1_155162859_C2_ENSG00000176444.18	8	0.0618829	0.0494282	0.210579	0.0403678	0.0459316	0.306405	0.0371156	1.99586e-06	0.760792	FALSE
Nerve_Tibial_chr1_155162859_C2_ENSG00000177628.15	7	0.181475	0.0520183	0.000485417	0.112253	0.0976132	0.155064	0.84912	4.85019e-11	0.0235779	TRUE
Nerve_Tibial_chr1_155162859_C2_ENSG00000179085.7	15	0.0111323	0.0406877	0.784388	0.047062	0.0702545	0.17943	0.0192839	2.14958e-14	0.974678	FALSE
Nerve_Tibial_chr1_155162859_C2_ENSG00000185499.16	6	0.065826	0.028701	0.0218187	0.0736404	0.0950306	0.0900246	0.572403	1.20317e-13	0.312798	FALSE
Nerve_Tibial_chr1_155162859_C2_ENSG00000203761.5	13	-0.0772728	0.0428216	0.0711482	0.0378884	0.0366253	0.00915379	0.372577	3.05787e-12	0.53525	FALSE
Nerve_Tibial_chr1_155162859_C2_ENSG00000224276.1	4	0.00836653	0.0563043	0.881873	-0.015235	-0.0150913	-0.107958	0.376714	0.000301953	0.986141	FALSE
Nerve_Tibial_chr1_155162859_C2_ENSG00000225855.6	15	-0.0581123	0.0482273	0.228216	-0.046758	-0.0501138	-0.176371	0.125869	7.26916e-10	0.776229	FALSE
Nerve_Tibial_chr1_155162859_C2_ENSG00000226855.1	5	0.0262623	0.0163835	0.108941	0.0295915	0.0317283	0.0602614	0.509597	3.33073e-07	0.623176	FALSE
Nerve_Tibial_chr1_155162859_C2_ENSG00000228013.1	7	-0.0304787	0.0173168	0.0783974	-0.0228626	-0.0225935	-0.0407566	0.779244	2.70485e-08	0.554099	FALSE
Nerve_Tibial_chr1_155162859_C2_ENSG00000231064.7	15	0.0658909	0.0313583	0.0356212	0.0652858	0.0591661	0.0174892	0.37648	6.11249e-14	0.40156	FALSE
Nerve_Tibial_chr1_155162859_C2_ENSG00000232093.1	5	0.0190951	0.023956	0.425398	0.027952	0.0332009	0.0404485	0.541052	3.44601e-14	0.88727	FALSE
Nerve_Tibial_chr1_155162859_C2_ENSG00000235919.4	5	0.0543281	0.0773541	0.482473	0.0228574	-0.0103102	-0.0176862	0.866995	0.000265733	0.907586	FALSE
Nerve_Tibial_chr1_155162859_C2_ENSG00000236263.1	9	-0.00258516	0.0396106	0.947963	0.0179987	0.00671772	0.0917372	0.372875	1.58271e-07	0.993819	FALSE
Nerve_Tibial_chr1_155162859_C2_ENSG00000236675.1	15	0.0207116	0.0235584	0.379313	0.0271966	0.021288	0.0148598	0.88383	2.29827e-12	0.868384	FALSE
Nerve_Tibial_chr1_155162859_C2_ENSG00000243364.7	17	0.0122077	0.0320266	0.703074	-0.0405465	-0.0237911	-0.0050186	0.688001	8.2915e-16	0.961505	FALSE
Nerve_Tibial_chr1_155162859_C2_ENSG00000246203.2	10	0.0216466	0.027236	0.426743	0.047706	0.0341029	0.0891136	0.139608	8.16121e-09	0.887734	FALSE
Nerve_Tibial_chr1_155162859_C2_ENSG00000254726.2	2	-0.0738278	0.146486	0.614267					0.00839178	0.941999	FALSE
Nerve_Tibial_chr1_155162859_C2_ENSG00000271267.1	20	0.00735995	0.0278233	0.791375	0.0149994	0.0184675	0.0108413	0.947179	5.0896e-10	0.975289	FALSE
Nerve_Tibial_chr1_155162859_C2_ENSG00000271380.1	12	0.0248334	0.0229966	0.280199	0.0132068	0.00509538	-0.109898	0.0156643	1.7936e-09	0.81367	FALSE
Nerve_Tibial_chr1_155162859_C2_ENSG00000273002.1	10	0.0537461	0.0332577	0.106084	0.0468908	0.0733484	0.0809758	0.623687	2.79703e-05	0.617983	FALSE
Nerve_Tibial_chr1_155197995_A2_ENSG00000116521.10	10	0.122648	0.204278	0.548243	0.150899	0.0685854	-0.221612	0.53751	3.79441e-07	0.925946	FALSE
Nerve_Tibial_chr1_155197995_A2_ENSG00000116539.12	19	0.0566775	0.324046	0.861154	0.0421192	0.0701659	0.257976	0.649869	1.34051e-11	0.983778	FALSE
Nerve_Tibial_chr1_155197995_A2_ENSG00000116580.18	14	0.253539	0.344366	0.461579	0.35717	0.341215	0.38618	0.857745	4.05164e-09	0.900888	FALSE
Nerve_Tibial_chr1_155197995_A2_ENSG00000116584.17	8	-0.0226957	0.271187	0.933303	-0.106464	-0.083932	-0.61088	0.256425	2.12303e-06	0.992341	FALSE
Nerve_Tibial_chr1_155197995_A2_ENSG00000116586.11	9	-0.770508	0.49601	0.120325	-0.484417	-0.476904	-0.396006	0.717547	0.00522122	0.644517	FALSE
Nerve_Tibial_chr1_155197995_A2_ENSG00000125459.14	3	0.113139	0.0972102	0.24448	0.094206	0.0963052	1.74432	0.506789	3.17723e-10	0.789335	FALSE
Nerve_Tibial_chr1_155197995_A2_ENSG00000132676.15	16	-0.395578	0.341348	0.246509	0.315014	0.205226	0.927931	0.00408072	5.64389e-08	0.790451	FALSE
Nerve_Tibial_chr1_155197995_A2_ENSG00000132680.10	15	0.304925	0.354144	0.389227	-0.182515	-0.437365	0.388232	0.896164	9.69363e-06	0.873774	FALSE
Nerve_Tibial_chr1_155197995_A2_ENSG00000132698.14	10	-0.116262	0.114827	0.311303	0.0219719	0.0148685	-0.0641069	0.777496	8.45873e-06	0.831862	FALSE
Nerve_Tibial_chr1_155197995_A2_ENSG00000132718.8	5	-0.436716	0.599477	0.46631	0.0391663	0.1614	-3.57955	0.510927	2.51792e-06	0.902668	FALSE
Nerve_Tibial_chr1_155197995_A2_ENSG00000143515.16	4	-0.365894	0.260342	0.159892	-0.220362	-0.214444	-0.311285	0.97699	0.00128944	0.705097	FALSE
Nerve_Tibial_chr1_155197995_A2_ENSG00000143537.13	7	0.0249809	0.262631	0.924221	0.102005	0.125054	0.252239	0.66889	1.365e-11	0.991201	FALSE
Nerve_Tibial_chr1_155197995_A2_ENSG00000143575.14	3	0.0747428	0.280684	0.790018	-0.155765	-0.29098	-0.0559032	0.940191	0.00119551	0.975289	FALSE
Nerve_Tibial_chr1_155197995_A2_ENSG00000143590.13	15	0.00532046	0.0763601	0.944452	-0.00356596	0.0156414	0.147589	0.269151	3.67867e-14	0.993497	FALSE
Nerve_Tibial_chr1_155197995_A2_ENSG00000143603.18	6	0.0373995	0.0452059	0.408058	0.0252682	-0.00271917	-0.0839579	0.218335	7.31598e-33	0.880521	FALSE
Nerve_Tibial_chr1_155197995_A2_ENSG00000143622.10	2	-0.106751	0.230429	0.643171					1.11052e-15	0.948306	FALSE
Nerve_Tibial_chr1_155197995_A2_ENSG00000143627.17	9	-0.0114078	0.0538845	0.832334	-0.0197331	-0.0438731	-0.11544	0.416503	3.72421e-44	0.980446	FALSE
Nerve_Tibial_chr1_155197995_A2_ENSG00000143630.9	7	-0.0440761	0.0599475	0.46219	-0.0809491	-0.0835116	-0.126117	0.4338	6.1147e-91	0.901206	FALSE
Nerve_Tibial_chr1_155197995_A2_ENSG00000160685.13	8	0.126904	0.128643	0.323894	0.205101	0.1936	0.547651	0.0313093	1.70286e-17	0.839848	FALSE
Nerve_Tibial_chr1_155197995_A2_ENSG00000160688.18	11	-0.182261	0.19587	0.352103	-0.204426	-0.11806	-0.17465	0.977585	4.36087e-09	0.855205	FALSE
Nerve_Tibial_chr1_155197995_A2_ENSG00000160691.18	9	-0.101304	0.194544	0.602557	-0.0737227	-0.0797041	0.111285	0.565059	1.35661e-11	0.939455	FALSE
Nerve_Tibial_chr1_155197995_A2_ENSG00000160710.15	5	0.0738865	0.139274	0.595758	0.0273166	0.00175451	-0.144272	0.486728	3.94737e-06	0.937711	FALSE
Nerve_Tibial_chr1_155197995_A2_ENSG00000160712.12	11	-0.126156	0.140432	0.369	-0.113038	-0.168754	-0.0408177	0.821106	9.60134e-09	0.863634	FALSE
Nerve_Tibial_chr1_155197995_A2_ENSG00000160714.9	6	-0.15894	0.171134	0.353021	-0.0673472	-0.0399536	-0.048996	0.698457	4.05292e-08	0.855544	FALSE
Nerve_Tibial_chr1_155197995_A2_ENSG00000160716.5	12	0.124808	0.105388	0.236305	0.036246	0.0485696	0.286326	0.365754	4.59103e-06	0.782633	FALSE
Nerve_Tibial_chr1_155197995_A2_ENSG00000160752.14	16	0.0241099	0.162998	0.88241	0.121185	0.0668818	-0.0833346	0.745123	1.07505e-07	0.986218	FALSE
Nerve_Tibial_chr1_155197995_A2_ENSG00000160753.15	9	0.0761251	0.295069	0.796414	-0.0124896	-0.0135721	-0.867471	0.193155	1.30958e-10	0.975838	FALSE
Nerve_Tibial_chr1_155197995_A2_ENSG00000160766.14	5	-0.00329756	0.0747572	0.964816	0.00791145	0.0148824	0.0782643	0.556635	1.12768e-36	0.995449	FALSE
Nerve_Tibial_chr1_155197995_A2_ENSG00000160767.20	6	0.039465	0.198781	0.842627	0.138481	0.114286	0.914038	0.102279	5.04978e-11	0.981705	FALSE
Nerve_Tibial_chr1_155197995_A2_ENSG00000160789.19	9	0.18683	0.398641	0.639308	0.291751	0.239544	-0.30698	0.457764	0.00113958	0.947456	FALSE
Nerve_Tibial_chr1_155197995_A2_ENSG00000160803.7	1	-0.0496089	0.235945	0.833468					3.46005e-05	0.980495	FALSE
Nerve_Tibial_chr1_155197995_A2_ENSG00000163239.12	11	0.110525	0.159236	0.487622	0.0629638	0.0378583	0.727478	0.114498	1.03042e-08	0.909152	FALSE
Nerve_Tibial_chr1_155197995_A2_ENSG00000163344.5	15	0.00756869	0.141058	0.957209	-0.0484622	-0.0174307	-0.0411236	0.824324	1.60618e-14	0.99464	FALSE
Nerve_Tibial_chr1_155197995_A2_ENSG00000163346.16	5	-0.0622021	0.0856578	0.467735	-0.0744432	-0.0727554	-0.113465	0.799759	1.63004e-17	0.90308	FALSE
Nerve_Tibial_chr1_155197995_A2_ENSG00000163348.3	14	-0.341541	0.230971	0.139216	-0.278204	-0.399931	-0.566548	0.514793	2.7694e-15	0.67579	FALSE
Nerve_Tibial_chr1_155197995_A2_ENSG00000163352.5	10	0.0104604	0.0674425	0.876742	-0.0654581	-0.0438972	0.084284	0.600086	4.75346e-08	0.985662	FALSE
Nerve_Tibial_chr1_155197995_A2_ENSG00000163354.14	6	-0.114387	0.122542	0.350584	-0.132742	-0.134744	-0.161144	0.904207	6.66958e-16	0.854443	FALSE
Nerve_Tibial_chr1_155197995_A2_ENSG00000163357.10	11	-0.093644	0.160057	0.558503	0.021148	0.0357025	-0.0729868	0.919579	4.22538e-09	0.928852	FALSE
Nerve_Tibial_chr1_155197995_A2_ENSG00000163374.19	18	-0.0509464	0.210498	0.808759	0.186238	0.172328	0.340223	0.0855773	8.7794e-10	0.977605	FALSE
Nerve_Tibial_chr1_155197995_A2_ENSG00000163462.17	5	0.00418089	0.169612	0.980334	0.169047	0.225321	-0.208784	0.696897	4.83628e-07	0.997269	FALSE
Nerve_Tibial_chr1_155197995_A2_ENSG00000163463.11	9	-0.141558	0.382872	0.711586	-0.609188	-0.563567	-0.363747	0.849165	8.74235e-08	0.962734	FALSE
Nerve_Tibial_chr1_155197995_A2_ENSG00000163479.13	4	0.0329118	0.339534	0.92278	-0.11636	-0.127473	-1.62793	0.33448	0.000172701	0.991201	FALSE
Nerve_Tibial_chr1_155197995_A2_ENSG00000169231.13	5	0.10487	0.132231	0.427733	0.156966	0.170382	0.0365472	0.827971	5.28086e-19	0.888249	FALSE
Nerve_Tibial_chr1_155197995_A2_ENSG00000169241.17	12	0.342593	0.159912	0.0321621	0.321791	0.303259	0.0890504	0.475507	2.8343e-11	0.382313	FALSE
Nerve_Tibial_chr1_155197995_A2_ENSG00000169242.11	5	0.214381	0.115063	0.0624402	0.144056	0.134574	-0.264087	0.0760282	1.04988e-10	0.509168	FALSE
Nerve_Tibial_chr1_155197995_A2_ENSG00000169291.9	6	-0.077136	0.114658	0.501107	-0.0519913	-0.0483383	0.131852	0.549545	2.74354e-07	0.912834	FALSE
Nerve_Tibial_chr1_155197995_A2_ENSG00000173171.14	7	-0.164898	0.171962	0.337596	-0.124312	-0.19584	0.179653	0.640762	1.57009e-07	0.847883	FALSE
Nerve_Tibial_chr1_155197995_A2_ENSG00000173207.12	12	-0.0209741	0.149217	0.888217	-0.091083	-0.0815785	0.394172	0.28536	9.10039e-09	0.987165	FALSE
Nerve_Tibial_chr1_155197995_A2_ENSG00000176444.18	8	-0.38965	0.326648	0.232919	-0.155526	-0.177018	0.79098	0.231164	4.13706e-06	0.779612	FALSE
Nerve_Tibial_chr1_155197995_A2_ENSG00000177628.15	7	0.20941	0.0983684	0.0332682	0.169055	0.154261	0.0432009	0.517907	3.80925e-11	0.388594	FALSE
Nerve_Tibial_chr1_155197995_A2_ENSG00000179085.7	17	-0.137529	0.146615	0.348231	-0.127365	-0.143248	0.046934	0.422629	7.8631e-14	0.853638	FALSE
Nerve_Tibial_chr1_155197995_A2_ENSG00000185499.16	6	0.721152	0.148487	1.19384e-06	0.42673	0.274572	0.933572	0.318762	5.80369e-13	0.000136401	TRUE
Nerve_Tibial_chr1_155197995_A2_ENSG00000203761.5	13	-0.249727	0.15693	0.111535	-0.0937788	-0.151896	0.545615	0.0113196	5.31912e-12	0.628424	FALSE
Nerve_Tibial_chr1_155197995_A2_ENSG00000224276.1	5	0.32551	0.221545	0.141759	0.451899	0.389329	0.602041	0.519452	0.000327093	0.680462	FALSE
Nerve_Tibial_chr1_155197995_A2_ENSG00000225855.6	15	0.0273389	0.171187	0.873116	-0.124684	-0.0912884	-0.323764	0.203041	1.26189e-09	0.98539	FALSE
Nerve_Tibial_chr1_155197995_A2_ENSG00000226855.1	5	-0.0179288	0.064659	0.781563	0.0172276	0.0238809	0.205999	0.379083	4.0506e-07	0.974343	FALSE
Nerve_Tibial_chr1_155197995_A2_ENSG00000228013.1	6	-0.10982	0.13436	0.413724	-0.0723025	-0.0815988	0.179944	0.396502	1.43299e-07	0.882706	FALSE
Nerve_Tibial_chr1_155197995_A2_ENSG00000231064.7	15	0.290205	0.122274	0.0176254	0.0903326	0.133201	0.258707	0.899513	4.15373e-13	0.278126	FALSE
Nerve_Tibial_chr1_155197995_A2_ENSG00000232093.1	7	-0.172336	0.0816918	0.0348943	-0.0849594	-0.0848993	-0.214789	0.718835	6.7545e-14	0.397476	FALSE
Nerve_Tibial_chr1_155197995_A2_ENSG00000235919.4	5	-0.366052	0.185196	0.04809	-0.248314	-0.274324	-0.59956	0.794238	0.000317176	0.456258	FALSE
Nerve_Tibial_chr1_155197995_A2_ENSG00000236263.1	9	0.0951023	0.128622	0.459668	0.0583914	0.0670084	0.0244559	0.85022	2.31438e-07	0.899964	FALSE
Nerve_Tibial_chr1_155197995_A2_ENSG00000236675.1	15	0.161759	0.103105	0.116677	-0.0631564	0.0479921	0.103213	0.707995	5.96092e-12	0.638091	FALSE
Nerve_Tibial_chr1_155197995_A2_ENSG00000243364.7	14	0.0475994	0.162365	0.769398	0.137431	0.120677	0.615648	0.0358504	5.22709e-13	0.972087	FALSE
Nerve_Tibial_chr1_155197995_A2_ENSG00000246203.2	8	0.151087	0.164603	0.358675	-0.0319213	-0.0654704	-0.368917	0.129687	1.24496e-07	0.858789	FALSE
Nerve_Tibial_chr1_155197995_A2_ENSG00000254726.2	5	-0.453965	0.354918	0.200873	-0.278765	-0.282899	0.288818	0.391026	0.00813997	0.750586	FALSE
Nerve_Tibial_chr1_155197995_A2_ENSG00000271267.1	20	0.19974	0.126982	0.115723	0.0741198	0.0600131	0.337222	0.563712	1.40135e-09	0.636537	FALSE
Nerve_Tibial_chr1_155197995_A2_ENSG00000271380.1	12	0.0319079	0.0964944	0.740893	0.0464445	0.0551614	-0.0850586	0.617228	3.54526e-09	0.966728	FALSE
Nerve_Tibial_chr1_155197995_A2_ENSG00000273002.1	12	-0.133244	0.15803	0.399141	-0.0459165	-0.0200604	0.442697	0.00351163	2.66102e-05	0.877187	FALSE
Nerve_Tibial_chr1_155197995_B2_ENSG00000116521.10	10	-0.0324775	0.134105	0.808642	-0.0448624	-0.0546697	-0.31744	0.412549	3.05856e-07	0.977605	FALSE
Nerve_Tibial_chr1_155197995_B2_ENSG00000116539.12	19	-0.113054	0.173211	0.513955	-0.00538871	-0.00359737	-0.0615566	0.825639	4.50625e-12	0.916643	FALSE
Nerve_Tibial_chr1_155197995_B2_ENSG00000116580.18	14	0.224865	0.215637	0.297043	-0.191867	-0.110367	0.25484	0.947591	2.40672e-09	0.822957	FALSE
Nerve_Tibial_chr1_155197995_B2_ENSG00000116584.17	8	0.0982033	0.148044	0.507114	0.0500912	0.071143	-0.150744	0.368463	1.5333e-06	0.914416	FALSE
Nerve_Tibial_chr1_155197995_B2_ENSG00000116586.11	9	-0.427568	0.388316	0.270861	-0.195489	-0.194936	-1.14365	0.357483	0.00468039	0.807253	FALSE
Nerve_Tibial_chr1_155197995_B2_ENSG00000125459.14	3	0.00837905	0.08423	0.920759	-0.00572389	-0.0400775	1.35805	0.410481	3.01928e-10	0.990947	FALSE
Nerve_Tibial_chr1_155197995_B2_ENSG00000132676.15	16	-0.162999	0.187016	0.38344	0.0644266	0.0472826	0.648197	0.000939918	2.83776e-08	0.870684	FALSE
Nerve_Tibial_chr1_155197995_B2_ENSG00000132680.10	15	0.120962	0.24097	0.615681	-0.0270966	-0.0336359	0.123689	0.994967	6.82474e-06	0.942215	FALSE
Nerve_Tibial_chr1_155197995_B2_ENSG00000132698.14	10	-0.0194778	0.0792531	0.805863	0.0600334	0.0584586	-0.0912713	0.570037	6.64229e-06	0.977244	FALSE
Nerve_Tibial_chr1_155197995_B2_ENSG00000132718.8	5	-0.208531	0.459021	0.649617	0.0956578	0.159358	-3.4941	0.245207	2.09262e-06	0.949672	FALSE
Nerve_Tibial_chr1_155197995_B2_ENSG00000143515.16	4	-0.229658	0.147631	0.119797	-0.138872	-0.108999	0.754003	0.328663	0.00114458	0.643408	FALSE
Nerve_Tibial_chr1_155197995_B2_ENSG00000143537.13	7	0.0729977	0.157322	0.642647	0.116973	0.127454	0.173756	0.755586	8.20944e-12	0.948204	FALSE
Nerve_Tibial_chr1_155197995_B2_ENSG00000143575.14	3	-0.0620766	0.296796	0.834326	-0.206763	-0.358339	0.27433	0.867981	0.00122779	0.980618	FALSE
Nerve_Tibial_chr1_155197995_B2_ENSG00000143590.13	15	0.0642229	0.041526	0.121967	0.0287545	0.0319662	0.150108	0.226094	2.08379e-14	0.647258	FALSE
Nerve_Tibial_chr1_155197995_B2_ENSG00000143603.18	6	0.0397339	0.0326289	0.223318	0.0315889	0.0278059	0.00621269	0.668339	5.6714e-33	0.772744	FALSE
Nerve_Tibial_chr1_155197995_B2_ENSG00000143622.10	2	0.00690397	0.115051	0.952149					6.65803e-16	0.99425	FALSE
Nerve_Tibial_chr1_155197995_B2_ENSG00000143627.17	9	0.00559299	0.0301813	0.852983	-0.0185377	-0.0163856	0.0024961	0.96733	1.12315e-44	0.982996	FALSE
Nerve_Tibial_chr1_155197995_B2_ENSG00000143630.9	7	0.00457946	0.037311	0.902315	-0.0175723	-0.0205462	-0.0301486	0.596444	1.99381e-91	0.988813	FALSE
Nerve_Tibial_chr1_155197995_B2_ENSG00000160685.13	8	0.0888501	0.0944515	0.346861	0.0680878	0.0434746	0.113529	0.876046	1.55192e-17	0.852699	FALSE
Nerve_Tibial_chr1_155197995_B2_ENSG00000160688.18	11	-0.0479016	0.128318	0.708922	-0.0492806	-0.0580172	0.0392498	0.617604	2.94797e-09	0.962311	FALSE
Nerve_Tibial_chr1_155197995_B2_ENSG00000160691.18	9	-0.0594819	0.152795	0.697061	-0.00686529	0.00280939	0.0935551	0.599227	1.06054e-11	0.960246	FALSE
Nerve_Tibial_chr1_155197995_B2_ENSG00000160710.15	5	0.0804077	0.0737579	0.275644	0.0447502	0.0438626	-0.0209173	0.547887	3.41181e-06	0.810445	FALSE
Nerve_Tibial_chr1_155197995_B2_ENSG00000160712.12	11	-0.0193262	0.0893972	0.828845	-0.0768515	-0.0607615	0.1325	0.495735	6.9125e-09	0.980161	FALSE
Nerve_Tibial_chr1_155197995_B2_ENSG00000160714.9	6	-0.096065	0.0709978	0.176033	-0.0857218	-0.0515401	0.0286278	0.262234	2.88349e-08	0.725121	FALSE
Nerve_Tibial_chr1_155197995_B2_ENSG00000160716.5	12	0.0652152	0.0647981	0.314206	0.00116151	0.0155914	0.185151	0.245325	3.41092e-06	0.833959	FALSE
Nerve_Tibial_chr1_155197995_B2_ENSG00000160752.14	16	0.0188063	0.0986453	0.848803	-0.00942297	-0.00656531	-0.0253982	0.815232	7.4454e-08	0.982406	FALSE
Nerve_Tibial_chr1_155197995_B2_ENSG00000160753.15	9	0.235529	0.132375	0.0751988	0.206946	0.201578	-0.209813	0.215563	8.37399e-11	0.546096	FALSE
Nerve_Tibial_chr1_155197995_B2_ENSG00000160766.14	5	0.0805081	0.0834552	0.334702	0.0996689	0.110909	0.172425	0.533012	1.61944e-36	0.846212	FALSE
Nerve_Tibial_chr1_155197995_B2_ENSG00000160767.20	6	0.0194104	0.0626146	0.756563	0.0431033	0.0444418	0.218133	0.296162	2.63893e-11	0.969864	FALSE
Nerve_Tibial_chr1_155197995_B2_ENSG00000160789.19	9	0.0379504	0.226751	0.867082	0.0377299	0.0401296	-0.263312	0.407957	0.000839025	0.984473	FALSE
Nerve_Tibial_chr1_155197995_B2_ENSG00000160803.7	1	0.130173	0.131749	0.323137					3.65764e-05	0.83935	FALSE
Nerve_Tibial_chr1_155197995_B2_ENSG00000163239.12	11	0.0482356	0.0890892	0.588211	0.00374161	0.00544949	0.462065	0.0399384	6.33583e-09	0.93677	FALSE
Nerve_Tibial_chr1_155197995_B2_ENSG00000163344.5	15	-0.0154221	0.115224	0.893525	-0.0229658	0.0610547	0.135381	0.405941	1.41134e-14	0.987838	FALSE
Nerve_Tibial_chr1_155197995_B2_ENSG00000163346.16	5	-0.0664124	0.141693	0.63928	0.0181334	0.0256864	0.0574539	0.688957	2.28517e-17	0.947456	FALSE
Nerve_Tibial_chr1_155197995_B2_ENSG00000163348.3	14	-0.182589	0.133485	0.171356	-0.0864447	-0.113588	-0.237068	0.784662	1.44537e-15	0.719337	FALSE
Nerve_Tibial_chr1_155197995_B2_ENSG00000163352.5	10	0.0427916	0.0581852	0.462072	-0.0157715	-0.004318	0.00282448	0.741522	4.44613e-08	0.901137	FALSE
Nerve_Tibial_chr1_155197995_B2_ENSG00000163354.14	6	-0.0111603	0.0907084	0.902079	0.0485156	0.0535172	0.196646	0.44374	5.06709e-16	0.988753	FALSE
Nerve_Tibial_chr1_155197995_B2_ENSG00000163357.10	11	-0.0586596	0.118238	0.619813	0.0297751	0.0303915	0.0211993	0.59601	3.08766e-09	0.943065	FALSE
Nerve_Tibial_chr1_155197995_B2_ENSG00000163374.19	18	-0.143989	0.104247	0.16721	-0.0874712	-0.0452223	-0.0537615	0.407432	4.4963e-10	0.713974	FALSE
Nerve_Tibial_chr1_155197995_B2_ENSG00000163462.17	5	-0.0710606	0.0718021	0.322334	0.0466466	0.0746397	-0.0146576	0.813539	3.59676e-07	0.838763	FALSE
Nerve_Tibial_chr1_155197995_B2_ENSG00000163463.11	9	-0.224201	0.288746	0.437475	-0.484598	-0.425187	-0.348384	0.888961	7.16981e-08	0.892032	FALSE
Nerve_Tibial_chr1_155197995_B2_ENSG00000163479.13	4	-0.0239475	0.207379	0.908067	-0.124705	-0.146703	-1.40846	0.0753764	0.000147357	0.989582	FALSE
Nerve_Tibial_chr1_155197995_B2_ENSG00000169231.13	5	-0.0616217	0.0680879	0.365449	-0.0864711	-0.0918917	-0.247631	0.174402	3.54556e-19	0.861881	FALSE
Nerve_Tibial_chr1_155197995_B2_ENSG00000169241.17	12	0.110491	0.081653	0.176	0.0911683	0.0749459	0.125561	0.93217	1.4419e-11	0.725121	FALSE
Nerve_Tibial_chr1_155197995_B2_ENSG00000169242.11	5	0.266079	0.0980745	0.00666708	0.329923	0.371295	0.0782524	0.453527	1.12252e-10	0.153162	FALSE
Nerve_Tibial_chr1_155197995_B2_ENSG00000169291.9	6	-0.110889	0.0634667	0.0806025	-0.092312	-0.0856796	0.112334	0.195236	2.36927e-07	0.559263	FALSE
Nerve_Tibial_chr1_155197995_B2_ENSG00000173171.14	7	-0.132355	0.0793439	0.0952913	-0.150944	-0.144993	-0.131858	0.998799	1.14633e-07	0.595231	FALSE
Nerve_Tibial_chr1_155197995_B2_ENSG00000173207.12	12	0.024667	0.0730366	0.735563	-0.000674789	-0.0534211	0.104358	0.663728	2.82471e-09	0.966332	FALSE
Nerve_Tibial_chr1_155197995_B2_ENSG00000176444.18	8	-0.153216	0.178983	0.391975	-0.0358682	-0.0522773	0.570582	0.133881	2.69176e-06	0.874738	FALSE
Nerve_Tibial_chr1_155197995_B2_ENSG00000177628.15	7	0.235902	0.0578112	4.4926e-05	0.245814	0.289432	0.309437	0.609087	3.48727e-11	0.0033729	TRUE
Nerve_Tibial_chr1_155197995_B2_ENSG00000179085.7	16	0.00583486	0.0754155	0.93833	0.0376621	0.0391398	0.0882719	0.508285	2.97898e-14	0.993005	FALSE
Nerve_Tibial_chr1_155197995_B2_ENSG00000185499.16	6	0.44448	0.132469	0.000792641	0.149017	0.0767242	0.640509	0.302027	3.49205e-13	0.0343684	TRUE
Nerve_Tibial_chr1_155197995_B2_ENSG00000203761.5	13	-0.157105	0.0732138	0.0318858	-0.0372251	-0.0198537	0.0896501	0.118084	2.95132e-12	0.380733	FALSE
Nerve_Tibial_chr1_155197995_B2_ENSG00000224276.1	5	0.186999	0.13623	0.169857	0.159529	0.171115	0.395726	0.453097	0.000297132	0.717222	FALSE
Nerve_Tibial_chr1_155197995_B2_ENSG00000225855.6	15	0.008536	0.110055	0.938177	-0.0505715	-0.0514395	-0.213396	0.21377	7.63933e-10	0.992994	FALSE
Nerve_Tibial_chr1_155197995_B2_ENSG00000226855.1	5	-0.0140447	0.0537175	0.793742	-0.0050345	0.00613522	0.00113909	0.947056	3.89523e-07	0.97558	FALSE
Nerve_Tibial_chr1_155197995_B2_ENSG00000228013.1	6	-0.0654497	0.0800268	0.413444	-0.0116615	-0.0151187	0.195685	0.121643	1.09955e-07	0.882621	FALSE
Nerve_Tibial_chr1_155197995_B2_ENSG00000231064.7	15	0.197547	0.0753425	0.00874172	0.151981	0.120656	0.185753	0.936744	1.97131e-13	0.182376	FALSE
Nerve_Tibial_chr1_155197995_B2_ENSG00000232093.1	7	-0.0440679	0.0651543	0.49881	0.0242928	0.0283506	-0.0842903	0.672735	4.39208e-14	0.912418	FALSE
Nerve_Tibial_chr1_155197995_B2_ENSG00000235919.4	5	0.0262707	0.0999215	0.792617	0.0841121	0.138046	-0.465167	0.314398	0.000231704	0.975429	FALSE
Nerve_Tibial_chr1_155197995_B2_ENSG00000236263.1	9	0.0288757	0.0777583	0.710375	0.0259802	0.0256752	-0.0290855	0.788287	1.62924e-07	0.962505	FALSE
Nerve_Tibial_chr1_155197995_B2_ENSG00000236675.1	15	0.0992965	0.0602446	0.099307	0.0954944	0.0750111	0.0700777	0.75968	3.18049e-12	0.602797	FALSE
Nerve_Tibial_chr1_155197995_B2_ENSG00000243364.7	14	0.00785663	0.0796528	0.921427	0.00479195	-0.010047	0.245907	0.0548477	2.22268e-13	0.991113	FALSE
Nerve_Tibial_chr1_155197995_B2_ENSG00000246203.2	10	0.0999418	0.0881951	0.257135	0.0132608	0.0021614	0.133106	0.837779	1.09823e-08	0.796989	FALSE
Nerve_Tibial_chr1_155197995_B2_ENSG00000254726.2	5	-0.352862	0.213662	0.0986383	-0.236337	-0.228432	-0.368493	0.981032	0.00773321	0.601841	FALSE
Nerve_Tibial_chr1_155197995_B2_ENSG00000271267.1	20	0.115225	0.0672703	0.0867366	0.0980275	0.0562329	0.206571	0.471443	5.59042e-10	0.574818	FALSE
Nerve_Tibial_chr1_155197995_B2_ENSG00000271380.1	12	0.00569543	0.0494395	0.908287	-0.00764438	0.00463485	-0.108254	0.32282	2.27414e-09	0.989582	FALSE
Nerve_Tibial_chr1_155197995_B2_ENSG00000273002.1	12	0.0990103	0.0771489	0.199364	0.0609253	0.0886378	0.262188	0.14042	1.89744e-05	0.749202	FALSE
Nerve_Tibial_chr1_35671648_A2_ENSG00000020129.15	12	-0.0426127	0.10338	0.680197	0.00275873	0.0676162	0.0556876	0.680538	3.54694e-14	0.956608	FALSE
Nerve_Tibial_chr1_35671648_A2_ENSG00000054116.11	16	0.102661	0.102515	0.316623	0.0542136	0.0644177	0.0594291	0.762587	1.16301e-09	0.835297	FALSE
Nerve_Tibial_chr1_35671648_A2_ENSG00000054118.13	15	0.0761361	0.125277	0.543357	-0.20156	-0.204255	-0.175856	0.208014	1.42567e-08	0.924716	FALSE
Nerve_Tibial_chr1_35671648_A2_ENSG00000092847.11	7	0.0934522	0.0959265	0.329954	0.150077	0.131206	0.369783	0.201903	8.11015e-09	0.843357	FALSE
Nerve_Tibial_chr1_35671648_A2_ENSG00000092850.11	14	0.015488	0.0693298	0.823227	-0.0924215	-0.0716653	-0.153761	0.0330263	2.44043e-12	0.979481	FALSE
Nerve_Tibial_chr1_35671648_A2_ENSG00000092853.13	14	-0.00776561	0.073609	0.915981	-0.00109153	0.006837	0.23381	0.0621505	3.67301e-09	0.990502	FALSE
Nerve_Tibial_chr1_35671648_A2_ENSG00000116544.11	18	0.0576777	0.0925822	0.533291	0.0709706	0.0626014	-0.0242027	0.64872	6.05666e-08	0.922567	FALSE
Nerve_Tibial_chr1_35671648_A2_ENSG00000116560.10	13	-0.170974	0.115413	0.138497	-0.133207	-0.141221	-0.151647	0.914196	1.16634e-10	0.675045	FALSE
Nerve_Tibial_chr1_35671648_A2_ENSG00000116819.6	14	-0.0312493	0.125621	0.803547	-0.0192541	0.0247415	0.0681025	0.706486	2.93312e-08	0.976773	FALSE
Nerve_Tibial_chr1_35671648_A2_ENSG00000116863.10	15	-0.0374748	0.141003	0.790414	-0.0939573	-0.0971474	-0.0175872	0.934063	3.70509e-08	0.975289	FALSE
Nerve_Tibial_chr1_35671648_A2_ENSG00000116871.15	8	0.130099	0.198702	0.512631	0.203269	0.189839	0.209622	0.762089	4.10789e-05	0.916224	FALSE
Nerve_Tibial_chr1_35671648_A2_ENSG00000116883.8	12	0.049999	0.0819002	0.541539	0.0704568	0.0449744	0.236424	0.358088	2.0876e-13	0.924105	FALSE
Nerve_Tibial_chr1_35671648_A2_ENSG00000116885.18	12	-0.0378589	0.0729011	0.603538	0.0403645	0.0299696	0.156987	0.16487	7.13016e-13	0.93961	FALSE
Nerve_Tibial_chr1_35671648_A2_ENSG00000116898.11	12	0.0611689	0.156568	0.69603	0.0572663	-0.0240301	0.727605	0.0331868	3.4982e-07	0.960095	FALSE
Nerve_Tibial_chr1_35671648_A2_ENSG00000119535.17	12	0.0248822	0.0992383	0.802021	0.165888	0.122707	0.148373	0.487186	1.71388e-06	0.976614	FALSE
Nerve_Tibial_chr1_35671648_A2_ENSG00000126067.11	9	-0.106377	0.236958	0.653483	-0.0194029	-0.0724799	-0.43322	0.659591	1.82997e-07	0.950241	FALSE
Nerve_Tibial_chr1_35671648_A2_ENSG00000126070.19	17	-0.255438	0.146516	0.0812607	-0.147771	-0.187865	-0.469506	0.387501	8.48388e-09	0.560792	FALSE
Nerve_Tibial_chr1_35671648_A2_ENSG00000134698.10	11	-0.0128852	0.0986404	0.89607	-0.0137556	-0.0651113	0.178705	0.523066	3.21682e-11	0.988052	FALSE
Nerve_Tibial_chr1_35671648_A2_ENSG00000142686.7	14	0.00409929	0.0635555	0.948573	0.000396675	-0.00616601	0.0474765	0.688691	2.06254e-16	0.993823	FALSE
Nerve_Tibial_chr1_35671648_A2_ENSG00000142687.17	15	-0.107665	0.0911478	0.237519	-0.216519	-0.181845	-0.309957	0.0815284	3.85151e-12	0.783625	FALSE
Nerve_Tibial_chr1_35671648_A2_ENSG00000142694.6	7	0.195742	0.142411	0.169293	0.216784	0.226724	-0.20431	0.244691	5.32643e-07	0.716164	FALSE
Nerve_Tibial_chr1_35671648_A2_ENSG00000146463.11	13	0.138124	0.126025	0.273078	-0.0570754	-0.0461981	0.0345699	0.740562	5.78863e-09	0.808847	FALSE
Nerve_Tibial_chr1_35671648_A2_ENSG00000163866.8	15	-0.0624315	0.178098	0.725929	-0.110109	-0.104664	-0.235445	0.501605	4.5963e-06	0.964867	FALSE
Nerve_Tibial_chr1_35671648_A2_ENSG00000163867.16	14	-0.0398628	0.14033	0.776361	-0.146208	-0.117405	-0.0774839	0.879997	5.42062e-07	0.973637	FALSE
Nerve_Tibial_chr1_35671648_A2_ENSG00000171812.12	15	-0.158892	0.105646	0.132582	-0.181221	-0.181441	-0.18735	0.886108	1.33685e-09	0.665141	FALSE
Nerve_Tibial_chr1_35671648_A2_ENSG00000181817.5	8	-0.271652	0.241714	0.261073	-0.240343	-0.223764	0.405375	0.494398	1.52142e-05	0.800344	FALSE
Nerve_Tibial_chr1_35671648_A2_ENSG00000187513.8	9	-0.0464708	0.202594	0.818574	-0.0613435	-0.105778	1.35639	0.046065	0.00112699	0.978682	FALSE
Nerve_Tibial_chr1_35671648_A2_ENSG00000188910.7	12	0.0509556	0.0872809	0.559347	-0.00310428	0.0103104	-0.0758602	0.234829	1.52498e-06	0.929066	FALSE
Nerve_Tibial_chr1_35671648_A2_ENSG00000189280.3	4	0.0174378	0.0711349	0.80635	0.0271088	0.0315456	-0.00150163	0.941831	0.000546919	0.977255	FALSE
Nerve_Tibial_chr1_35671648_A2_ENSG00000196182.10	3	0.163633	0.283374	0.563639	0.0838006	0.077195	-3.42204	0.748762	0.00164131	0.930172	FALSE
Nerve_Tibial_chr1_35671648_A2_ENSG00000197056.9	14	0.184837	0.0938594	0.0489194	0.228882	0.198513	0.118087	0.569487	2.34569e-14	0.459673	FALSE
Nerve_Tibial_chr1_35671648_A2_ENSG00000214193.10	15	0.0153731	0.131995	0.907282	-0.0824363	-0.0509742	-0.0868793	0.713953	1.89436e-08	0.989582	FALSE
Nerve_Tibial_chr1_35671648_A2_ENSG00000229994.1	15	0.0580905	0.0680351	0.393198	0.133197	0.136145	0.122077	0.757359	2.64351e-07	0.874822	FALSE
Nerve_Tibial_chr1_35671648_A2_ENSG00000230163.1	8	-0.1531	0.1446	0.289696	-0.0663385	-0.0586386	-0.310469	0.642736	0.000987601	0.819431	FALSE
Nerve_Tibial_chr1_35671648_A2_ENSG00000232862.5	10	0.0145876	0.0602034	0.808543	0.0103591	0.00694006	-0.0883484	0.434072	2.16209e-05	0.977605	FALSE
Nerve_Tibial_chr1_35671648_A2_ENSG00000239636.1	16	-0.0169291	0.0506152	0.738027	-0.0560375	-0.0662725	0.01674	0.712548	2.29546e-10	0.966728	FALSE
Nerve_Tibial_chr1_35671648_A2_ENSG00000241014.1	17	0.100311	0.173776	0.563774	0.22054	0.0455058	-0.0503601	0.618055	6.10469e-08	0.930177	FALSE
Nerve_Tibial_chr1_35671648_A2_ENSG00000243749.1	9	-0.0427085	0.131366	0.745096	-0.0564066	-0.0627369	-0.369705	0.374655	3.05604e-07	0.967394	FALSE
Nerve_Tibial_chr1_35671648_A2_ENSG00000271554.1	7	-0.0271291	0.0740337	0.714034	-0.0277499	-0.0319602	-0.186879	0.464753	0.000159341	0.963032	FALSE
Nerve_Tibial_chr1_64969600_A2_ENSG00000116675.15	9	0.0631407	0.147677	0.668972	-0.0489124	-0.0673734	-0.101004	0.497739	1.85503e-11	0.954402	FALSE
Nerve_Tibial_chr1_64969600_A2_ENSG00000116678.19	10	0.102953	0.0779198	0.186413	0.147606	0.130813	0.0860504	0.901631	8.62948e-10	0.735566	FALSE
Nerve_Tibial_chr1_64969600_A2_ENSG00000158966.13	8	0.0292814	0.138764	0.832875	0.150004	0.146362	0.532519	0.0104175	1.34072e-08	0.980459	FALSE
Nerve_Tibial_chr1_64969600_A2_ENSG00000162433.14	10	0.0276088	0.10094	0.784456	-0.0302751	-0.0118038	-0.122511	0.420757	2.32242e-12	0.974678	FALSE
Nerve_Tibial_chr1_64969600_A2_ENSG00000162434.11	7	-0.548312	0.291714	0.06016	-0.0319615	0.0126616	-0.541647	0.995575	3.31709e-07	0.502019	FALSE
Nerve_Tibial_chr1_64969600_A2_ENSG00000162437.14	9	-0.0168748	0.0779469	0.828605	0.0225954	-0.0446332	-0.0270287	0.905595	3.50034e-37	0.980158	FALSE
Nerve_Tibial_chr1_64969600_A2_ENSG00000184588.17	12	0.0188233	0.12203	0.877411	-0.0995777	-0.0341764	0.289343	0.31516	7.67477e-06	0.985755	FALSE
Nerve_Tibial_chr1_64969600_A2_ENSG00000185031.6	10	-0.0129734	0.100398	0.897183	0.0324521	-0.00210537	-0.0481303	0.921966	1.86284e-09	0.988052	FALSE
Nerve_Tibial_chr1_64969600_A2_ENSG00000213625.8	7	0.0102132	0.0902027	0.909852	-0.0245315	-0.0247135	0.00200255	0.982314	2.24821e-12	0.989774	FALSE
Nerve_Tibial_chr1_64969600_A2_ENSG00000223949.6	14	-0.0278077	0.0658008	0.672584	-0.087216	-0.0753928	-0.142954	0.20102	1.01012e-07	0.955297	FALSE
Nerve_Tibial_chr1_64969600_A2_ENSG00000224570.1	8	-0.0930178	0.115123	0.4191	0.0476611	0.0788979	0.567214	0.101785	1.85489e-05	0.884641	FALSE
Nerve_Tibial_chr1_64969600_A2_ENSG00000226891.7	12	0.0427341	0.165281	0.79598	0.196933	0.249897	0.306914	0.441806	4.29301e-11	0.975779	FALSE
Nerve_Tibial_chr1_64969600_A2_ENSG00000231485.1	12	-0.164394	0.0547961	0.00269895	-0.0827484	-0.0674292	-0.342262	0.105576	1.3421e-14	0.083558	FALSE
Nerve_Tibial_chr1_64969600_A2_ENSG00000272506.1	9	-0.030803	0.0945666	0.74463	0.0406625	0.0361803	0.178919	0.265066	1.59378e-08	0.967308	FALSE
Nerve_Tibial_chr1_64995008_B2_ENSG00000116675.15	10	0.0660847	0.104213	0.525997	-0.0216292	0.022181	0.119529	0.754932	1.39396e-12	0.920439	FALSE
Nerve_Tibial_chr1_64995008_B2_ENSG00000116678.19	5	-0.0243353	0.0702274	0.728951	0.00226311	0.00852859	0.0860778	0.543512	2.31724e-08	0.965361	FALSE
Nerve_Tibial_chr1_64995008_B2_ENSG00000158966.13	8	0.000946464	0.0872887	0.991349	0.0613202	0.0648703	0.103941	0.513501	1.02645e-08	0.999067	FALSE
Nerve_Tibial_chr1_64995008_B2_ENSG00000162433.14	10	-0.0285453	0.0611939	0.640877	-0.0376638	-0.0357486	-0.116875	0.445766	1.82405e-12	0.94784	FALSE
Nerve_Tibial_chr1_64995008_B2_ENSG00000162434.11	7	-0.450984	0.120711	0.000186933	-0.228985	-0.205458	-0.29018	0.753931	2.36396e-07	0.0111132	TRUE
Nerve_Tibial_chr1_64995008_B2_ENSG00000162437.14	9	-0.0240465	0.0428179	0.574389	-0.0284935	-0.0329497	-0.0730255	0.252975	2.13861e-37	0.933196	FALSE
Nerve_Tibial_chr1_64995008_B2_ENSG00000184588.17	12	0.0797556	0.0944357	0.398363	-0.0316978	-0.0621852	0.175229	0.658824	7.20825e-06	0.876801	FALSE
Nerve_Tibial_chr1_64995008_B2_ENSG00000185031.6	10	0.0203447	0.0562959	0.717808	0.0748482	0.0394153	-0.115657	0.483616	1.31287e-09	0.963572	FALSE
Nerve_Tibial_chr1_64995008_B2_ENSG00000213625.8	7	0.0253678	0.0637526	0.690697	0.00661559	0.00943311	-0.0257753	0.860173	2.20498e-12	0.959059	FALSE
Nerve_Tibial_chr1_64995008_B2_ENSG00000223949.6	10	-0.0307146	0.035595	0.388197	-0.0191016	-0.0271392	0.00772172	0.454681	7.92846e-07	0.873278	FALSE
Nerve_Tibial_chr1_64995008_B2_ENSG00000224570.1	8	-0.0484999	0.0763662	0.525366	-0.0150662	0.0292039	0.206997	0.376266	1.60915e-05	0.920263	FALSE
Nerve_Tibial_chr1_64995008_B2_ENSG00000226891.7	12	-0.0609027	0.110627	0.581962	0.0314615	0.0416553	0.188451	0.28959	3.2414e-11	0.935192	FALSE
Nerve_Tibial_chr1_64995008_B2_ENSG00000231485.1	12	-0.085989	0.0423615	0.0423679	-0.0305838	-0.0182097	-0.142784	0.522742	8.71336e-15	0.433163	FALSE
Nerve_Tibial_chr1_64995008_B2_ENSG00000272506.1	9	-0.0211052	0.0585561	0.718528	0.03335	0.0113025	0.0824571	0.380823	1.05566e-08	0.963635	FALSE
Nerve_Tibial_chr1_77481554_B2_ENSG00000036549.12	9	-0.00553004	0.125604	0.964882	-0.293184	-0.263808	-0.472599	0.00681262	1.70822e-07	0.995453	FALSE
Nerve_Tibial_chr1_77481554_B2_ENSG00000077254.14	14	0.0691151	0.0719203	0.336554	0.0356829	0.0361335	0.0613897	0.948092	1.21535e-09	0.847397	FALSE
Nerve_Tibial_chr1_77481554_B2_ENSG00000117069.14	10	0.141047	0.0822917	0.0865321	0.162758	0.175496	0.353318	0.311898	1.05767e-07	0.574339	FALSE
Nerve_Tibial_chr1_77481554_B2_ENSG00000122420.9	11	-0.111977	0.073384	0.127033	-0.0941773	-0.0968452	-0.333401	0.141039	8.42645e-07	0.655861	FALSE
Nerve_Tibial_chr1_77481554_B2_ENSG00000137960.5	15	-0.0859608	0.069659	0.217194	-0.0533356	-0.0545926	-0.124983	0.677661	3.87817e-09	0.767179	FALSE
Nerve_Tibial_chr1_77481554_B2_ENSG00000142892.14	8	0.104851	0.048536	0.0307518	0.0859417	0.0680561	-0.131773	0.1393	8.5693e-26	0.374048	FALSE
Nerve_Tibial_chr1_77481554_B2_ENSG00000154027.18	7	-0.183964	0.0777707	0.0180075	-0.113418	-0.145851	-1.13059	0.112631	1.95531e-10	0.280852	FALSE
Nerve_Tibial_chr1_77481554_B2_ENSG00000162613.16	10	-0.238695	0.0922923	0.00970138	-0.302345	-0.319208	-0.524526	0.0839703	3.14224e-14	0.194294	FALSE
Nerve_Tibial_chr1_77481554_B2_ENSG00000162614.18	3	0.0543056	0.136872	0.691544	0.00389999	0.00290863	-0.0400072	0.560134	8.51711e-15	0.959198	FALSE
Nerve_Tibial_chr1_77481554_B2_ENSG00000162616.8	5	-0.0536686	0.0650157	0.409104	-0.0630534	-0.061127	-0.202419	0.285188	3.67151e-13	0.881049	FALSE
Nerve_Tibial_chr1_77481554_B2_ENSG00000180488.14	7	-0.209772	0.20074	0.296024	-0.258866	-0.234086	0.260778	0.534919	4.49306e-06	0.822331	FALSE
Nerve_Tibial_chr1_77481554_B2_ENSG00000213561.4	4	0.0542108	0.0609477	0.373754	0.0491151	0.0445063	0.245992	0.463969	4.2964e-05	0.866319	FALSE
Nerve_Tibial_chr1_77481554_B2_ENSG00000219201.4	8	-0.0311925	0.0363758	0.391165	-0.058211	-0.0584813	-0.0354263	0.957114	2.79378e-08	0.874574	FALSE
Nerve_Tibial_chr1_77481554_B2_ENSG00000226084.5	15	-0.0781269	0.0533398	0.143002	-0.00566157	0.0221646	-0.00147013	0.579723	4.44447e-09	0.682675	FALSE
Nerve_Tibial_chr1_77481554_B2_ENSG00000226415.1	3	0.0542506	0.121214	0.654471	-0.0255866	-0.0450953	-0.441478	0.333055	5.94717e-05	0.950467	FALSE
Nerve_Tibial_chr1_77481554_B2_ENSG00000230498.1	8	-0.0267008	0.0418676	0.52364	-0.0230741	-0.03455	-0.0926938	0.424482	3.42269e-07	0.919819	FALSE
Nerve_Tibial_chr1_77481554_B2_ENSG00000235613.2	5	0.0292241	0.0648793	0.652395	0.0457029	0.0489392	-0.0137043	0.656844	2.49701e-06	0.949925	FALSE
Nerve_Tibial_chr1_77481554_B2_ENSG00000235927.4	10	0.028783	0.0324074	0.374454	0.0280259	0.0210217	-0.00091938	0.608153	2.34036e-11	0.866572	FALSE
Nerve_Tibial_chr1_77481554_B2_ENSG00000237413.5	12	-0.0305562	0.0726776	0.674167	-0.00142541	-0.0361599	-0.0821305	0.64242	6.21285e-07	0.95538	FALSE
Nerve_Tibial_chr1_77481554_B2_ENSG00000237552.1	11	-0.0312748	0.0467489	0.503498	0.000506732	0.0106678	-0.120383	0.330697	1.80345e-05	0.913509	FALSE
Nerve_Tibial_chr1_77481554_B2_ENSG00000272855.1	14	-0.0326524	0.0427808	0.445315	-0.0117767	0.00501176	0.0716164	0.0409113	1.65549e-06	0.895357	FALSE
Nerve_Tibial_chr1_77481554_B2_ENSG00000273338.1	8	-0.0158017	0.0566968	0.780471	-0.000635705	0.00794541	0.198046	0.0959295	3.2833e-07	0.974123	FALSE
Nerve_Tibial_chr21_33237639_A2_ENSG00000142166.12	8	-0.256663	0.120086	0.0325709	-0.322835	-0.388804	-0.585656	0.114307	2.16795e-21	0.384528	FALSE
Nerve_Tibial_chr21_33237639_A2_ENSG00000142188.16	7	0.0647199	0.0287631	0.0244425	0.055051	0.0532744	0.0161207	0.156901	7.06039e-247	0.331795	FALSE
Nerve_Tibial_chr21_33237639_A2_ENSG00000142207.6	3	-0.90798	0.431959	0.0355527	-0.785052	-0.766603	-1.74197	0.624771	6.55942e-05	0.401092	FALSE
Nerve_Tibial_chr21_33237639_A2_ENSG00000159055.3	5	-0.302993	0.149741	0.0430274	-0.185448	-0.202206	-0.071047	0.647119	0.0162522	0.436116	FALSE
Nerve_Tibial_chr21_33237639_A2_ENSG00000159079.18	10	-0.00474484	0.10256	0.9631	-0.0545741	-0.0521746	0.0170742	0.907366	1.28666e-08	0.9953	FALSE
Nerve_Tibial_chr21_33237639_A2_ENSG00000159082.17	5	0.0460264	0.18353	0.801981	0.161904	0.169305	0.216507	0.555805	9.63231e-13	0.976611	FALSE
Nerve_Tibial_chr21_33237639_A2_ENSG00000159086.14	9	-0.18518	0.215169	0.389443	-0.0850522	-0.115256	-0.650839	0.326861	1.59694e-10	0.873879	FALSE
Nerve_Tibial_chr21_33237639_A2_ENSG00000159110.19	6	0.242952	0.0478891	3.91142e-07	0.24507	0.243046	0.355438	0.409098	3.1709e-17	4.92483e-05	TRUE
Nerve_Tibial_chr21_33237639_A2_ENSG00000159128.14	7	0.0669141	0.104287	0.521111	0.0265844	0.0207507	0.332982	0.598193	7.04646e-09	0.918826	FALSE
Nerve_Tibial_chr21_33237639_A2_ENSG00000159131.16	16	0.0434529	0.121155	0.719852	0.148742	0.193146	0.385938	0.0807658	3.22085e-14	0.963797	FALSE
Nerve_Tibial_chr21_33237639_A2_ENSG00000159140.19	9	-0.0486857	0.125851	0.698865	-0.14496	-0.157353	-0.190576	0.768972	1.68727e-08	0.960777	FALSE
Nerve_Tibial_chr21_33237639_A2_ENSG00000159147.17	12	-0.183729	0.192268	0.339281	0.188358	0.172951	0.474473	0.207823	1.3065e-08	0.848555	FALSE
Nerve_Tibial_chr21_33237639_A2_ENSG00000166979.12	9	-0.033609	0.111259	0.762591	-0.0160532	0.000789122	0.102435	0.570769	3.79809e-07	0.970962	FALSE
Nerve_Tibial_chr21_33237639_A2_ENSG00000170262.12	6	-0.118504	0.0843793	0.160194	-0.0564289	-0.0525246	-0.102852	0.943466	2.42356e-06	0.705374	FALSE
Nerve_Tibial_chr21_33237639_A2_ENSG00000177692.11	6	0.0218893	0.0470494	0.641758	0.00370538	0.0119071	0.0571864	0.761294	8.50819e-11	0.947966	FALSE
Nerve_Tibial_chr21_33237639_A2_ENSG00000184221.12	8	-0.0356121	0.0847024	0.674166	-0.0194209	-0.0152698	0.268551	0.218995	2.13036e-08	0.95538	FALSE
Nerve_Tibial_chr21_33237639_A2_ENSG00000186842.4	7	-0.0153079	0.0498469	0.758769	-0.0617222	-0.0618041	-0.162769	0.340854	5.84103e-07	0.970318	FALSE
Nerve_Tibial_chr21_33237639_A2_ENSG00000198743.6	14	-0.204927	0.0961104	0.0329904	-0.141534	-0.160955	-0.040552	0.174404	1.90378e-06	0.38667	FALSE
Nerve_Tibial_chr21_33237639_A2_ENSG00000205726.14	12	0.00755265	0.0859501	0.929978	0.0313415	0.0266236	-0.294209	0.13021	8.80595e-10	0.991772	FALSE
Nerve_Tibial_chr21_33237639_A2_ENSG00000205758.11	13	0.0519852	0.103381	0.615071	-0.0571269	-0.0297365	-0.184199	0.175474	9.36741e-12	0.942046	FALSE
Nerve_Tibial_chr21_33237639_A2_ENSG00000205927.4	7	0.0180865	0.0393478	0.645762	-0.0347769	-0.0484465	0.0126816	0.940069	2.06136e-09	0.948873	FALSE
Nerve_Tibial_chr21_33237639_A2_ENSG00000205929.10	13	-0.028083	0.0443952	0.527015	-0.0408804	-0.0459489	-0.102742	0.414602	7.33896e-11	0.920776	FALSE
Nerve_Tibial_chr21_33237639_A2_ENSG00000205930.8	13	-0.0192159	0.0416721	0.644711	-0.0120575	0.0102965	-0.00201322	0.785906	2.66552e-20	0.948608	FALSE
Nerve_Tibial_chr21_33237639_A2_ENSG00000223799.1	8	0.112467	0.0464719	0.0155157	0.15827	0.154673	0.277894	0.208734	3.01019e-19	0.257919	FALSE
Nerve_Tibial_chr21_33237639_A2_ENSG00000224598.1	10	0.15982	0.0829694	0.0540735	0.0981055	0.151313	0.0322196	0.532092	0.000837459	0.480853	FALSE
Nerve_Tibial_chr21_33237639_A2_ENSG00000227256.1	5	0.049275	0.0864121	0.56852	0.0287266	0.0248327	-0.155132	0.624998	0.00014913	0.931702	FALSE
Nerve_Tibial_chr21_33237639_A2_ENSG00000227456.7	11	-0.0500356	0.143927	0.728106	-0.230245	-0.250272	0.0137074	0.777678	0.0027219	0.965168	FALSE
Nerve_Tibial_chr21_33237639_A2_ENSG00000229007.1	11	-0.015664	0.0596199	0.792758	-0.0373536	-0.0400869	-0.0155767	0.999204	2.3902e-05	0.975446	FALSE
Nerve_Tibial_chr21_33237639_A2_ENSG00000237945.7	16	-0.0854628	0.0739642	0.247902	0.0208854	0.0178892	-0.155006	0.586418	2.944e-08	0.791665	FALSE
Nerve_Tibial_chr21_33237639_A2_ENSG00000238197.5	8	-0.031373	0.124941	0.801734	0.0478641	-0.0210933	-0.230062	0.265424	2.00297e-09	0.976611	FALSE
Nerve_Tibial_chr21_33237639_A2_ENSG00000241837.6	16	0.308693	0.140688	0.0282236	0.0951508	0.121253	0.360309	0.818088	6.67517e-09	0.357873	FALSE
Nerve_Tibial_chr21_33237639_A2_ENSG00000242220.6	8	-0.0218816	0.0437118	0.616661	-0.00790272	-0.0120415	-0.00964105	0.834881	2.5252e-17	0.942325	FALSE
Nerve_Tibial_chr21_33237639_A2_ENSG00000243646.9	10	0.330698	0.0569439	6.34372e-09	0.346478	0.344842	0.346551	0.877803	2.43519e-31	1.22003e-06	TRUE
Nerve_Tibial_chr21_33237639_A2_ENSG00000243927.5	11	-0.179233	0.100547	0.0746531	-0.0527884	-0.0798501	-0.372776	0.18835	2.44629e-07	0.544805	FALSE
Nerve_Tibial_chr21_33237639_A2_ENSG00000256073.3	5	0.0588286	0.132663	0.657445	-0.0418858	-0.0478316	-0.421695	0.0792479	3.92228e-05	0.951394	FALSE
Nerve_Tibial_chr21_33237639_A2_ENSG00000279690.1	6	0.0546495	0.0743593	0.462378	0.0487567	0.0127665	0.0530676	0.994169	1.97406e-11	0.901206	FALSE
Nerve_Tibial_chr21_33237639_B2_ENSG00000142166.12	8	-0.166196	0.0730347	0.0228715	-0.213158	-0.228742	-0.398613	0.0576532	1.2992e-21	0.320654	FALSE
Nerve_Tibial_chr21_33237639_B2_ENSG00000142188.16	7	0.0526328	0.0195975	0.00723815	0.0454281	0.0471204	0.0162359	0.111265	2.32586e-247	0.161909	FALSE
Nerve_Tibial_chr21_33237639_B2_ENSG00000142207.6	3	-0.59279	0.315797	0.0605008	-0.205446	-0.187426	-0.380454	0.882991	6.09429e-05	0.503072	FALSE
Nerve_Tibial_chr21_33237639_B2_ENSG00000159055.3	5	-0.054736	0.159717	0.73182	-0.0350533	-0.0395227	-0.0319603	0.967872	0.0156497	0.965967	FALSE
Nerve_Tibial_chr21_33237639_B2_ENSG00000159079.18	10	0.0873291	0.0671575	0.193477	0.0870882	0.112934	0.29302	0.0646255	1.06181e-08	0.742365	FALSE
Nerve_Tibial_chr21_33237639_B2_ENSG00000159082.17	5	-0.0985941	0.120612	0.413673	-0.0139082	-0.00864882	0.0741425	0.376189	7.33405e-13	0.882639	FALSE
Nerve_Tibial_chr21_33237639_B2_ENSG00000159086.14	9	0.046859	0.138083	0.734343	0.160562	0.175469	-0.370432	0.224311	1.18069e-10	0.966015	FALSE
Nerve_Tibial_chr21_33237639_B2_ENSG00000159110.19	6	0.153294	0.0365976	2.80641e-05	0.127777	0.126989	0.240105	0.416773	2.214e-17	0.00224706	TRUE
Nerve_Tibial_chr21_33237639_B2_ENSG00000159128.14	7	0.0194076	0.0931161	0.834899	-0.0720582	-0.0765507	0.158657	0.766085	7.14371e-09	0.980653	FALSE
Nerve_Tibial_chr21_33237639_B2_ENSG00000159131.16	16	0.0242774	0.0953214	0.798963	0.0748516	0.112107	0.303605	0.0677006	2.73562e-14	0.976011	FALSE
Nerve_Tibial_chr21_33237639_B2_ENSG00000159140.19	9	0.0497876	0.127041	0.695131	-0.13587	-0.0872313	-0.0633921	0.816963	1.73757e-08	0.959882	FALSE
Nerve_Tibial_chr21_33237639_B2_ENSG00000159147.17	12	-0.0611877	0.158413	0.699308	0.244921	0.176031	0.441229	0.241808	1.10159e-08	0.9608	FALSE
Nerve_Tibial_chr21_33237639_B2_ENSG00000166979.12	9	0.0323588	0.0916907	0.724154	0.0651987	0.0569564	-0.113883	0.460581	3.66316e-07	0.964511	FALSE
Nerve_Tibial_chr21_33237639_B2_ENSG00000170262.12	6	-0.0535128	0.0638107	0.401684	-0.061064	-0.0631524	-0.164715	0.450561	2.26097e-06	0.877723	FALSE
Nerve_Tibial_chr21_33237639_B2_ENSG00000177692.11	6	-0.000585431	0.0519453	0.991008	0.0762171	0.0406985	0.0309382	0.821899	1.02102e-10	0.998989	FALSE
Nerve_Tibial_chr21_33237639_B2_ENSG00000184221.12	8	0.0257113	0.0573067	0.653676	0.0430342	0.0401215	0.233355	0.188906	1.77542e-08	0.950329	FALSE
Nerve_Tibial_chr21_33237639_B2_ENSG00000186842.4	7	-0.00764638	0.0434018	0.860155	-0.00952884	-0.0131698	-0.142962	0.315859	5.64281e-07	0.983646	FALSE
Nerve_Tibial_chr21_33237639_B2_ENSG00000198743.6	14	-0.0455585	0.0829618	0.582902	-0.0528637	-0.0468991	0.0498811	0.350398	1.69086e-06	0.935399	FALSE
Nerve_Tibial_chr21_33237639_B2_ENSG00000205726.14	13	0.00920197	0.0831371	0.911867	0.0363979	0.0496022	-0.43805	0.0132974	3.89339e-10	0.990095	FALSE
Nerve_Tibial_chr21_33237639_B2_ENSG00000205758.11	13	0.0213592	0.0699507	0.760102	-0.00294679	-0.00163782	-0.160243	0.126783	7.14009e-12	0.970578	FALSE
Nerve_Tibial_chr21_33237639_B2_ENSG00000205927.4	7	0.0187066	0.026207	0.47535	0.0124372	0.00710126	0.0489651	0.502878	1.67296e-09	0.905495	FALSE
Nerve_Tibial_chr21_33237639_B2_ENSG00000205929.10	13	0.0103706	0.0333769	0.756021	0.0365817	0.0093294	0.0616734	0.470829	6.3701e-11	0.969707	FALSE
Nerve_Tibial_chr21_33237639_B2_ENSG00000205930.8	13	-0.0350299	0.0367046	0.339895	0.0169007	-0.0210457	-0.0859294	0.377303	2.60701e-20	0.849086	FALSE
Nerve_Tibial_chr21_33237639_B2_ENSG00000223799.1	8	0.0677418	0.0326108	0.0377756	0.0958432	0.092893	0.103656	0.715793	2.25834e-19	0.41284	FALSE
Nerve_Tibial_chr21_33237639_B2_ENSG00000224598.1	10	0.144059	0.0669006	0.031293	0.104632	0.0979242	0.189917	0.784697	0.000796449	0.377245	FALSE
Nerve_Tibial_chr21_33237639_B2_ENSG00000227256.1	5	0.0448963	0.0755175	0.552168	-0.0196501	-0.0220838	-0.341259	0.211058	0.000144946	0.927268	FALSE
Nerve_Tibial_chr21_33237639_B2_ENSG00000227456.7	11	-0.0149339	0.0866635	0.863186	-0.0459022	-0.0388946	0.0200415	0.787923	0.00236359	0.983857	FALSE
Nerve_Tibial_chr21_33237639_B2_ENSG00000229007.1	11	0.0122424	0.0422111	0.771795	0.00160575	0.000181085	0.0779054	0.287287	2.19941e-05	0.972804	FALSE
Nerve_Tibial_chr21_33237639_B2_ENSG00000237945.7	16	-0.0650107	0.0547689	0.235228	-0.0385765	-0.00658006	-0.0180713	0.623313	2.31962e-08	0.781731	FALSE
Nerve_Tibial_chr21_33237639_B2_ENSG00000238197.5	8	-0.0313074	0.0929519	0.736258	0.0245459	-0.0139859	-0.251062	0.0748264	1.6229e-09	0.966453	FALSE
Nerve_Tibial_chr21_33237639_B2_ENSG00000241837.6	16	0.229662	0.115606	0.0469668	0.0339111	0.0162398	0.0471415	0.304135	5.65242e-09	0.452135	FALSE
Nerve_Tibial_chr21_33237639_B2_ENSG00000242220.6	8	0.0104976	0.0449973	0.815534	-0.0243503	-0.0236267	0.0189766	0.897865	2.83178e-17	0.978411	FALSE
Nerve_Tibial_chr21_33237639_B2_ENSG00000243646.9	10	0.206075	0.0363245	1.40189e-08	0.23241	0.23951	0.225557	0.766792	5.82068e-32	2.55886e-06	TRUE
Nerve_Tibial_chr21_33237639_B2_ENSG00000243927.5	11	-0.107487	0.0621276	0.0836138	-0.0686538	-0.0664588	-0.288768	0.0413245	1.93276e-07	0.567118	FALSE
Nerve_Tibial_chr21_33237639_B2_ENSG00000256073.3	5	0.0859476	0.0672232	0.201059	0.0519876	0.050435	-0.00085924	0.624506	3.32773e-05	0.750715	FALSE
Nerve_Tibial_chr21_33237639_B2_ENSG00000279690.1	7	0.0280354	0.0470459	0.551232	0.0328811	0.0279386	0.0704595	0.728316	7.72823e-13	0.926978	FALSE
Nerve_Tibial_chr21_33244908_C2_ENSG00000142166.12	8	-0.0467704	0.0238889	0.0502496	-0.0629634	-0.0639219	-0.103081	0.191214	8.3806e-22	0.465228	FALSE
Nerve_Tibial_chr21_33244908_C2_ENSG00000142188.16	7	0.00407951	0.0081283	0.615745	0.00206907	0.000780725	-0.0119273	0.0913383	4.8432e-248	0.942216	FALSE
Nerve_Tibial_chr21_33244908_C2_ENSG00000142207.6	3	-0.00153041	0.0953701	0.987197	0.0062244	0.00761776	0.450645	0.517282	0.000129861	0.998442	FALSE
Nerve_Tibial_chr21_33244908_C2_ENSG00000159055.3	5	-0.060336	0.0571232	0.290858	-0.0204667	-0.0197203	0.129457	0.299959	0.0150723	0.820132	FALSE
Nerve_Tibial_chr21_33244908_C2_ENSG00000159079.18	9	0.0300455	0.0265527	0.257828	0.0442815	0.0340637	0.0887136	0.350782	9.26123e-09	0.797716	FALSE
Nerve_Tibial_chr21_33244908_C2_ENSG00000159082.17	5	-0.0224526	0.0205879	0.275462	-0.00934695	-0.0092561	0.000742823	0.521513	4.26299e-13	0.810358	FALSE
Nerve_Tibial_chr21_33244908_C2_ENSG00000159086.14	9	-0.0133139	0.0357357	0.709472	0.012373	-0.00171936	-0.164258	0.142426	8.6503e-11	0.962347	FALSE
Nerve_Tibial_chr21_33244908_C2_ENSG00000159110.19	6	0.0407951	0.0234661	0.0821285	0.0480735	0.0494516	0.149061	0.063903	1.67506e-17	0.563018	FALSE
Nerve_Tibial_chr21_33244908_C2_ENSG00000159128.14	7	0.00815033	0.0304197	0.788754	-0.00410058	-0.0133901	-0.231877	0.137459	5.95441e-09	0.975289	FALSE
Nerve_Tibial_chr21_33244908_C2_ENSG00000159131.16	16	-0.0451938	0.033029	0.171216	-0.00886481	-0.0081551	0.0397627	0.120831	6.88816e-15	0.719129	FALSE
Nerve_Tibial_chr21_33244908_C2_ENSG00000159140.19	9	0.0188436	0.0530504	0.722439	0.0568834	0.083105	0.136295	0.581033	1.54507e-08	0.964112	FALSE
Nerve_Tibial_chr21_33244908_C2_ENSG00000159147.17	12	-0.00111949	0.0491439	0.981826	0.0891316	0.0886102	0.028291	0.823552	7.47217e-09	0.997488	FALSE
Nerve_Tibial_chr21_33244908_C2_ENSG00000166979.12	9	0.034178	0.0417864	0.413401	-0.0274526	-0.0148247	-0.0317239	0.485383	3.43967e-07	0.882621	FALSE
Nerve_Tibial_chr21_33244908_C2_ENSG00000170262.12	6	-0.0162097	0.0336858	0.630372	-0.01494	-0.019743	-0.0208042	0.914158	2.12021e-05	0.945538	FALSE
Nerve_Tibial_chr21_33244908_C2_ENSG00000177692.11	6	-0.000185283	0.0150741	0.990193	-0.00323545	-0.00416263	0.00299772	0.930551	7.46746e-11	0.998921	FALSE
Nerve_Tibial_chr21_33244908_C2_ENSG00000184221.12	8	-0.0257295	0.0182291	0.158112	-0.029809	-0.029124	-0.0348635	0.852334	1.4055e-08	0.702876	FALSE
Nerve_Tibial_chr21_33244908_C2_ENSG00000186842.4	7	-0.0244422	0.0219766	0.266054	-0.029413	-0.0311861	-0.0272721	0.96864	5.72743e-07	0.803082	FALSE
Nerve_Tibial_chr21_33244908_C2_ENSG00000198743.6	14	-0.0276896	0.029275	0.344227	-0.0415241	-0.0425885	-0.0411789	0.753651	1.14658e-07	0.851639	FALSE
Nerve_Tibial_chr21_33244908_C2_ENSG00000205726.14	13	0.0263684	0.0216557	0.223368	0.0162763	0.0147041	-0.0517292	0.15062	2.69222e-10	0.772744	FALSE
Nerve_Tibial_chr21_33244908_C2_ENSG00000205758.11	13	-0.0229961	0.0225273	0.307344	-0.0431792	-0.0468692	-0.0807074	0.181347	5.36512e-12	0.828991	FALSE
Nerve_Tibial_chr21_33244908_C2_ENSG00000205927.4	7	0.00126693	0.0125516	0.9196	-0.00154007	-0.0133808	0.00778256	0.767252	1.64599e-09	0.990811	FALSE
Nerve_Tibial_chr21_33244908_C2_ENSG00000205929.10	13	-0.00237273	0.0139268	0.864718	0.0111797	0.0152219	0.0198734	0.458717	5.56372e-11	0.984112	FALSE
Nerve_Tibial_chr21_33244908_C2_ENSG00000205930.8	13	-0.0176344	0.0138567	0.203153	0.00565608	-0.00343894	0.0188852	0.09145	2.08579e-20	0.753005	FALSE
Nerve_Tibial_chr21_33244908_C2_ENSG00000223799.1	8	0.027579	0.0122467	0.024325	0.0353647	0.0332655	0.0120206	0.644361	1.7485e-19	0.330976	FALSE
Nerve_Tibial_chr21_33244908_C2_ENSG00000224598.1	10	0.00743447	0.0319134	0.815794	0.0351382	0.0185842	-0.0127889	0.800738	0.000729585	0.978418	FALSE
Nerve_Tibial_chr21_33244908_C2_ENSG00000227256.1	6	0.0238477	0.0352191	0.498328	0.0239789	0.035379	0.0916887	0.183582	0.000613481	0.912396	FALSE
Nerve_Tibial_chr21_33244908_C2_ENSG00000227456.7	11	-0.059285	0.0414075	0.152216	-0.00603571	-0.0205021	-0.0044956	0.385411	0.00238977	0.695886	FALSE
Nerve_Tibial_chr21_33244908_C2_ENSG00000229007.1	10	0.00908349	0.0192699	0.637367	0.00787694	0.00738237	0.0318602	0.47283	2.03501e-05	0.94716	FALSE
Nerve_Tibial_chr21_33244908_C2_ENSG00000237945.7	16	-0.0313712	0.0147996	0.0340286	-0.0324703	-0.0265022	-0.0457026	0.578185	1.65826e-08	0.392694	FALSE
Nerve_Tibial_chr21_33244908_C2_ENSG00000238197.5	8	-0.0355842	0.0338494	0.293143	-0.077443	-0.07296	-0.0752047	0.444109	1.344e-09	0.821243	FALSE
Nerve_Tibial_chr21_33244908_C2_ENSG00000241837.6	16	-0.0379378	0.0357699	0.288868	-0.0538263	-0.0529207	-0.0618269	0.672653	3.82449e-09	0.818589	FALSE
Nerve_Tibial_chr21_33244908_C2_ENSG00000242220.6	8	0.00733242	0.0185925	0.693304	0.00903157	-0.0143872	0.0244612	0.515031	2.4449e-17	0.959448	FALSE
Nerve_Tibial_chr21_33244908_C2_ENSG00000243646.9	10	0.0639927	0.0123236	2.07291e-07	0.0761676	0.0716267	0.0842316	0.356717	2.20219e-32	2.79707e-05	TRUE
Nerve_Tibial_chr21_33244908_C2_ENSG00000243927.5	14	0.00430482	0.0266067	0.871468	-0.0322905	-0.0345415	-0.0497159	0.106912	7.08504e-09	0.985179	FALSE
Nerve_Tibial_chr21_33244908_C2_ENSG00000256073.3	5	0.057639	0.0335928	0.0861958	0.0225276	0.0119924	-0.0436427	0.196666	3.37309e-05	0.57332	FALSE
Nerve_Tibial_chr21_33244908_C2_ENSG00000279690.1	7	0.00922511	0.0117483	0.432318	0.0161037	0.0166254	0.0400579	0.274709	5.42822e-13	0.889719	FALSE
Nerve_Tibial_chr21_33940612_B2_ENSG00000142166.12	3	-0.201973	0.148294	0.173206	-0.198669	-0.216311	-0.278262	0.989235	1.39419e-06	0.721707	FALSE
Nerve_Tibial_chr21_33940612_B2_ENSG00000142188.16	10	0.0529205	0.024834	0.0330919	0.0475479	0.0451694	0.0283983	0.645113	8.03437e-243	0.387407	FALSE
Nerve_Tibial_chr21_33940612_B2_ENSG00000159110.19	15	0.119438	0.0609738	0.0501323	0.0693611	0.0611889	0.111588	0.917796	6.32031e-12	0.464914	FALSE
Nerve_Tibial_chr21_33940612_B2_ENSG00000159128.14	5	0.438506	0.143871	0.00230433	0.337725	0.325707	0.503624	0.878126	0.000137416	0.0748979	FALSE
Nerve_Tibial_chr21_33940612_B2_ENSG00000159131.16	16	0.0157068	0.101359	0.876851	0.0779969	0.0440988	0.144306	0.40364	6.8875e-13	0.985662	FALSE
Nerve_Tibial_chr21_33940612_B2_ENSG00000159140.19	16	0.132627	0.0982627	0.177105	0.0473802	0.0652992	0.0526789	0.590839	2.15448e-09	0.726335	FALSE
Nerve_Tibial_chr21_33940612_B2_ENSG00000159147.17	11	0.1131	0.0917446	0.217663	0.103702	0.125153	0.0336301	0.61601	9.22625e-08	0.767512	FALSE
Nerve_Tibial_chr21_33940612_B2_ENSG00000159197.3	7	-0.0111714	0.0527819	0.832379	-0.0264139	-0.0293765	-0.0732841	0.575872	1.46213e-09	0.980446	FALSE
Nerve_Tibial_chr21_33940612_B2_ENSG00000159200.17	13	0.0826027	0.0665759	0.214706	0.0248781	0.0174725	-0.00866031	0.317595	6.24026e-10	0.765054	FALSE
Nerve_Tibial_chr21_33940612_B2_ENSG00000159212.12	13	-0.0405462	0.0682119	0.552234	-0.0338389	-0.051105	-0.00983086	0.871342	7.94114e-10	0.927289	FALSE
Nerve_Tibial_chr21_33940612_B2_ENSG00000177692.11	8	-0.0292407	0.046959	0.533491	0.0119101	0.0140099	0.294602	0.0535034	5.38057e-08	0.922567	FALSE
Nerve_Tibial_chr21_33940612_B2_ENSG00000180509.11	10	0.036103	0.0539419	0.503307	0.026652	0.0279557	0.028223	0.935392	1.55106e-08	0.913504	FALSE
Nerve_Tibial_chr21_33940612_B2_ENSG00000184221.12	10	-0.00715624	0.108968	0.947638	-0.00774679	-0.0110539	-0.162038	0.339747	0.000430037	0.993788	FALSE
Nerve_Tibial_chr21_33940612_B2_ENSG00000198743.6	8	0.00854141	0.0601125	0.887009	0.0550988	0.0844008	0.14272	0.0894696	1.86234e-21	0.98684	FALSE
Nerve_Tibial_chr21_33940612_B2_ENSG00000205726.14	18	0.0485974	0.0748985	0.51644	-0.00587374	-0.00575745	-0.177554	0.0906896	6.02761e-12	0.917463	FALSE
Nerve_Tibial_chr21_33940612_B2_ENSG00000205758.11	8	0.114699	0.0975248	0.239554	0.136977	0.0839222	-0.129216	0.121594	2.27436e-09	0.785031	FALSE
Nerve_Tibial_chr21_33940612_B2_ENSG00000205927.4	6	-0.00851552	0.0897957	0.924448	0.0128198	0.0126133	0.168701	0.234698	0.000114806	0.991201	FALSE
Nerve_Tibial_chr21_33940612_B2_ENSG00000214955.5	13	0.0156081	0.0451354	0.729489	0.019304	0.0410796	0.107619	0.242387	6.3748e-09	0.965473	FALSE
Nerve_Tibial_chr21_33940612_B2_ENSG00000223799.1	3	0.172642	0.0485852	0.000380307	0.157333	0.14573	0.504755	0.338968	2.43791e-08	0.0195192	TRUE
Nerve_Tibial_chr21_33940612_B2_ENSG00000224598.1	10	0.0147787	0.0491674	0.763736	-0.0171545	-0.0094753	0.038173	0.793306	2.24556e-08	0.971209	FALSE
Nerve_Tibial_chr21_33940612_B2_ENSG00000227456.7	14	0.12076	0.0618528	0.0508925	0.167473	0.151696	0.101282	0.881718	1.6349e-14	0.467672	FALSE
Nerve_Tibial_chr21_33940612_B2_ENSG00000234380.1	12	0.00299691	0.0449806	0.946879	-0.00118236	-0.00455237	0.0552082	0.444293	4.62896e-09	0.993677	FALSE
Nerve_Tibial_chr21_33940612_B2_ENSG00000237945.7	6	-0.0399629	0.028366	0.158884	-0.056594	-0.0636088	-0.0849026	0.271109	3.64734e-27	0.704179	FALSE
Nerve_Tibial_chr21_33940612_B2_ENSG00000241837.6	12	-0.105685	0.058445	0.0705618	-0.152207	-0.149473	-0.213995	0.492803	2.27749e-38	0.533338	FALSE
Nerve_Tibial_chr21_33940612_B2_ENSG00000243646.9	3	0.207094	0.0455586	5.4765e-06	0.211163	0.216264	0.270193	0.645287	1.69107e-06	0.000545069	TRUE
Nerve_Tibial_chr21_33940612_B2_ENSG00000243927.5	4	-0.0131895	0.0912827	0.885113	-0.00691411	0.0473893	0.0959745	0.551071	5.04654e-20	0.98639	FALSE
Nerve_Tibial_chr21_33969937_A2_ENSG00000142166.12	3	-0.14457	0.120979	0.232087	-0.151345	-0.166123	-0.269136	0.968675	1.21657e-06	0.778856	FALSE
Nerve_Tibial_chr21_33969937_A2_ENSG00000142188.16	8	0.0592565	0.0367267	0.106648	0.0530571	0.0581552	0.0115389	0.343081	3.62709e-224	0.619136	FALSE
Nerve_Tibial_chr21_33969937_A2_ENSG00000159110.19	16	0.129384	0.0865682	0.13502	0.0406345	0.0247349	-0.0111072	0.216963	3.93326e-12	0.669377	FALSE
Nerve_Tibial_chr21_33969937_A2_ENSG00000159128.14	5	0.530091	0.249778	0.0338171	0.377862	0.349397	0.716229	0.798335	0.000157375	0.391363	FALSE
Nerve_Tibial_chr21_33969937_A2_ENSG00000159131.16	16	0.0200116	0.149765	0.893703	0.148175	0.127953	0.552222	0.0100257	1.01992e-12	0.987857	FALSE
Nerve_Tibial_chr21_33969937_A2_ENSG00000159140.19	16	-0.0130054	0.128872	0.919616	-0.150893	-0.161261	-0.137656	0.517741	2.4245e-09	0.990811	FALSE
Nerve_Tibial_chr21_33969937_A2_ENSG00000159147.17	11	0.116568	0.120799	0.334556	0.109059	0.103067	-0.0892408	0.326124	9.99222e-08	0.846148	FALSE
Nerve_Tibial_chr21_33969937_A2_ENSG00000159197.3	7	-0.0245582	0.0565311	0.663984	-0.0412514	-0.0331969	-0.13169	0.349035	1.49502e-09	0.953281	FALSE
Nerve_Tibial_chr21_33969937_A2_ENSG00000159200.17	13	-0.00549252	0.0826697	0.947028	-0.0540612	-0.0605054	-0.153736	0.170807	6.62775e-10	0.993715	FALSE
Nerve_Tibial_chr21_33969937_A2_ENSG00000159212.12	13	-0.0643148	0.091653	0.482853	-0.062929	-0.233059	-0.316814	0.329461	9.32823e-10	0.907671	FALSE
Nerve_Tibial_chr21_33969937_A2_ENSG00000177692.11	8	0.00783273	0.069712	0.910539	0.0801534	0.0656782	0.235522	0.336573	5.59859e-08	0.989914	FALSE
Nerve_Tibial_chr21_33969937_A2_ENSG00000180509.11	10	0.144282	0.0724138	0.0463204	0.0804463	0.0900006	0.0877614	0.644387	1.81173e-08	0.449552	FALSE
Nerve_Tibial_chr21_33969937_A2_ENSG00000184221.12	11	-0.094146	0.130844	0.471815	-0.0293352	-0.0534346	-0.302033	0.295849	0.000457792	0.904637	FALSE
Nerve_Tibial_chr21_33969937_A2_ENSG00000198743.6	8	-0.125891	0.0845978	0.136721	-0.0322136	-0.0149965	0.109064	0.0302257	2.43671e-21	0.671769	FALSE
Nerve_Tibial_chr21_33969937_A2_ENSG00000205726.14	18	0.115955	0.0913163	0.204149	0.0572129	0.0233787	-0.0152348	0.441436	7.16046e-12	0.753982	FALSE
Nerve_Tibial_chr21_33969937_A2_ENSG00000205758.11	8	0.126833	0.100742	0.208034	0.154916	0.235376	0.0085296	0.510203	2.22903e-09	0.757574	FALSE
Nerve_Tibial_chr21_33969937_A2_ENSG00000205927.4	5	-0.0534122	0.100083	0.593564	-0.0420099	-0.040409	0.151175	0.29475	0.000130924	0.937295	FALSE
Nerve_Tibial_chr21_33969937_A2_ENSG00000214955.5	13	-0.0277025	0.0532611	0.602975	0.019194	0.0123185	0.068559	0.302171	6.95118e-09	0.939543	FALSE
Nerve_Tibial_chr21_33969937_A2_ENSG00000223799.1	2	0.280573	0.0594977	2.40884e-06					5.24221e-08	0.00026134	TRUE
Nerve_Tibial_chr21_33969937_A2_ENSG00000224598.1	10	-0.000904767	0.0583508	0.987629	0.00134806	-0.0347014	-0.0567947	0.594221	2.38942e-08	0.998522	FALSE
Nerve_Tibial_chr21_33969937_A2_ENSG00000227456.7	14	0.0832072	0.0824628	0.312961	0.113764	0.125256	0.037567	0.794849	1.9436e-14	0.833039	FALSE
Nerve_Tibial_chr21_33969937_A2_ENSG00000234380.1	12	-0.0585809	0.0645122	0.363847	-0.0298116	-0.0477394	-0.0068175	0.600554	5.64334e-09	0.861001	FALSE
Nerve_Tibial_chr21_33969937_A2_ENSG00000237945.7	6	-0.0379097	0.0313863	0.227108	-0.0478826	-0.0494949	-0.0706812	0.444059	3.0895e-27	0.775532	FALSE
Nerve_Tibial_chr21_33969937_A2_ENSG00000241837.6	13	-0.0889837	0.0826551	0.281674	-0.146693	-0.137652	-0.119242	0.864509	8.51945e-38	0.81515	FALSE
Nerve_Tibial_chr21_33969937_A2_ENSG00000243646.9	2	0.34482	0.0676321	3.42408e-07					4.36462e-06	4.37709e-05	TRUE
Nerve_Tibial_chr21_33969937_A2_ENSG00000243927.5	4	-0.140664	0.0945113	0.136665	-0.00759427	0.0181813	0.0496839	0.29617	5.73782e-20	0.671634	FALSE
Nerve_Tibial_chr21_41471061_A2_ENSG00000141956.13	7	-0.0236552	0.0256024	0.355516	-0.0191338	-0.0381816	-0.0383335	0.661366	5.67743e-67	0.856834	FALSE
Nerve_Tibial_chr21_41471061_A2_ENSG00000157601.13	9	-0.0258975	0.0252612	0.305275	-0.0277244	-0.0291081	-0.0327813	0.83547	4.65681e-62	0.827539	FALSE
Nerve_Tibial_chr21_41471061_A2_ENSG00000157617.16	8	-0.057069	0.0677682	0.39972	-0.120497	-0.108054	0.0762541	0.427136	1.73532e-19	0.877323	FALSE
Nerve_Tibial_chr21_41471061_A2_ENSG00000160179.18	10	0.0756946	0.0808852	0.349362	0.0463107	0.02897	-0.0241005	0.572551	3.37522e-09	0.853909	FALSE
Nerve_Tibial_chr21_41471061_A2_ENSG00000160180.15	5	-0.140522	0.0829821	0.0903789	-0.0829274	-0.0631649	0.095595	0.356444	9.81169e-06	0.583658	FALSE
Nerve_Tibial_chr21_41471061_A2_ENSG00000160185.14	3	0.0733549	0.0749302	0.327592	0.0733962	0.0744672	0.489882	0.591825	0.000289317	0.84212	FALSE
Nerve_Tibial_chr21_41471061_A2_ENSG00000171587.14	8	0.0737071	0.0543535	0.175077	0.0544258	0.0492924	-0.141458	0.187548	1.52231e-07	0.724158	FALSE
Nerve_Tibial_chr21_41471061_A2_ENSG00000173276.13	7	-0.0802577	0.105324	0.446053	-0.07538	-0.0685845	-0.152708	0.732076	2.27362e-08	0.895602	FALSE
Nerve_Tibial_chr21_41471061_A2_ENSG00000182240.15	7	0.00714549	0.0302812	0.813455	0.00434048	0.00475036	0.00808021	0.987663	6.33037e-64	0.978358	FALSE
Nerve_Tibial_chr21_41471061_A2_ENSG00000183421.11	8	0.0448182	0.0415279	0.280484	0.0211312	0.0226107	0.0219464	0.734006	8.57807e-11	0.813966	FALSE
Nerve_Tibial_chr21_41471061_A2_ENSG00000183486.12	9	-0.00655763	0.037346	0.860615	-0.00968384	0.00534616	-0.0325468	0.70613	1.15227e-22	0.983752	FALSE
Nerve_Tibial_chr21_41471061_A2_ENSG00000183844.16	10	0.0351197	0.0247796	0.156401	0.0370214	0.0358968	0.0681816	0.383258	8.09778e-44	0.700679	FALSE
Nerve_Tibial_chr21_41471061_A2_ENSG00000184012.11	10	0.0147333	0.0456661	0.746975	0.0573838	0.0569596	-0.0157081	0.776857	1.01265e-10	0.967783	FALSE
Nerve_Tibial_chr21_41471061_A2_ENSG00000226496.2	13	-0.00434982	0.0367671	0.905824	0.0420869	0.0353082	-0.0300507	0.757006	1.42221e-30	0.98957	FALSE
Nerve_Tibial_chr21_41471061_A2_ENSG00000237232.7	8	-0.0401146	0.0385227	0.297725	-0.0289323	-0.0176091	-0.124992	0.512462	1.84823e-10	0.82329	FALSE
Nerve_Tibial_chr21_41471061_A2_ENSG00000280109.1	8	-0.0217198	0.0622187	0.727024	0.0683302	0.0695944	0.279181	0.135255	7.17326e-10	0.965126	FALSE
Nerve_Tibial_chr21_41479527_B2_ENSG00000141956.13	9	0.0105292	0.0171589	0.539463	0.00480503	0.0142018	0.0573821	0.168553	5.46765e-68	0.92373	FALSE
Nerve_Tibial_chr21_41479527_B2_ENSG00000157601.13	9	-0.0134882	0.0182221	0.459173	-0.0240584	-0.0204725	-0.0568526	0.0867762	5.02395e-62	0.899817	FALSE
Nerve_Tibial_chr21_41479527_B2_ENSG00000157617.16	8	-0.017739	0.038088	0.641404	-0.0137026	-0.00977651	0.0431721	0.472922	1.19473e-19	0.947882	FALSE
Nerve_Tibial_chr21_41479527_B2_ENSG00000160179.18	10	0.0837663	0.0546119	0.125068	-0.0111779	0.0423319	-0.0537108	0.302004	3.27765e-09	0.652495	FALSE
Nerve_Tibial_chr21_41479527_B2_ENSG00000160180.15	5	-2.78216e-05	0.0587297	0.999622	0.00861384	-0.00173095	0.22756	0.226661	8.43664e-06	0.999952	FALSE
Nerve_Tibial_chr21_41479527_B2_ENSG00000160185.14	3	-0.0156637	0.0519326	0.762945	-0.0234002	-0.0252849	-0.284567	0.481422	0.000130135	0.971024	FALSE
Nerve_Tibial_chr21_41479527_B2_ENSG00000171587.14	8	-0.018493	0.0349534	0.596753	-0.013279	-0.00182694	-0.144295	0.230042	1.25258e-07	0.937918	FALSE
Nerve_Tibial_chr21_41479527_B2_ENSG00000173276.13	7	-0.0176904	0.0925605	0.84843	-0.104278	-0.12146	-0.241884	0.223961	1.72062e-08	0.982406	FALSE
Nerve_Tibial_chr21_41479527_B2_ENSG00000182240.15	7	-0.00631906	0.0271381	0.815879	-0.0357753	-0.0311306	-0.0106235	0.937245	4.8511e-64	0.978418	FALSE
Nerve_Tibial_chr21_41479527_B2_ENSG00000183421.11	8	0.00109052	0.0285319	0.969511	-0.017364	-0.000155818	-0.0107475	0.794221	7.76628e-11	0.996111	FALSE
Nerve_Tibial_chr21_41479527_B2_ENSG00000183486.12	9	-0.0138492	0.0280567	0.621578	-0.0289694	-0.0321276	-0.0552502	0.429499	9.59856e-23	0.943421	FALSE
Nerve_Tibial_chr21_41479527_B2_ENSG00000183844.16	11	0.0219202	0.0127012	0.0843761	0.0157594	0.0153528	0.0168735	0.785742	1.80872e-44	0.56888	FALSE
Nerve_Tibial_chr21_41479527_B2_ENSG00000184012.11	10	-0.0137189	0.0318657	0.666817	0.0235731	0.00882107	0.0822999	0.171536	8.43413e-11	0.953991	FALSE
Nerve_Tibial_chr21_41479527_B2_ENSG00000226496.2	13	-0.0266549	0.0226293	0.23884	0.000859109	-0.00629014	-0.0438269	0.760184	1.11243e-30	0.784516	FALSE
Nerve_Tibial_chr21_41479527_B2_ENSG00000237232.7	8	-0.00408654	0.0281601	0.884618	0.00327544	-0.00891062	0.0208347	0.707453	3.54691e-10	0.98639	FALSE
Nerve_Tibial_chr21_41479527_B2_ENSG00000280109.1	8	0.033572	0.0375099	0.370779	-0.00209539	-0.0283406	0.125497	0.482303	5.83345e-10	0.864744	FALSE
Nerve_Tibial_chr2_223837219_A2_ENSG00000036257.12	2	-0.394672	0.366998	0.282192					0.000328132	0.815239	FALSE
Nerve_Tibial_chr2_223837219_A2_ENSG00000085449.14	13	0.0552772	0.0903405	0.54062	-0.0234993	0.0121425	0.0535776	0.993552	5.93206e-13	0.923909	FALSE
Nerve_Tibial_chr2_223837219_A2_ENSG00000123983.13	7	-0.232104	0.151858	0.126407	-0.13091	-0.0642433	-0.460311	0.58118	0.00077234	0.654656	FALSE
Nerve_Tibial_chr2_223837219_A2_ENSG00000124019.9	12	0.0634618	0.0735627	0.388308	0.053373	0.0621624	0.0609148	0.980667	1.02483e-06	0.873368	FALSE
Nerve_Tibial_chr2_223837219_A2_ENSG00000135900.3	12	-0.0292838	0.0626972	0.640452	0.0629194	0.0392252	-0.0193035	0.947618	2.37961e-14	0.947748	FALSE
Nerve_Tibial_chr2_223837219_A2_ENSG00000135919.12	15	-0.105066	0.0849857	0.216356	-0.0586212	0.00761062	-0.0875108	0.907835	1.80349e-12	0.766634	FALSE
Nerve_Tibial_chr2_223837219_A2_ENSG00000152049.6	6	0.130941	0.0858681	0.127283	0.116055	0.052372	-0.0901994	0.121705	0.00067512	0.656176	FALSE
Nerve_Tibial_chr2_223837219_A2_ENSG00000152056.16	11	-0.035169	0.0437561	0.421542	-0.0416347	-0.0346275	0.270807	0.0206547	1.59046e-14	0.885654	FALSE
Nerve_Tibial_chr2_223837219_A2_ENSG00000171951.4	5	-0.0905356	0.0606459	0.135475	-0.0989789	-0.103774	0.0108163	0.635385	2.71939e-09	0.669796	FALSE
Nerve_Tibial_chr2_223837219_A2_ENSG00000226539.1	7	-0.076388	0.0372261	0.0401693	-0.059473	-0.0621606	-0.0529145	0.778377	1.70743e-11	0.423219	FALSE
Nerve_Tibial_chr2_223837219_A2_ENSG00000228446.2	14	-0.0579013	0.055995	0.301115	-0.0249069	-0.0285521	0.0147525	0.574074	4.95161e-09	0.825007	FALSE
Nerve_Tibial_chr2_223837219_A2_ENSG00000234193.1	8	-0.018286	0.0798365	0.818836	0.00405246	0.0132836	-0.263174	0.57754	2.28329e-05	0.978682	FALSE
Nerve_Tibial_chr2_57089368_A2_ENSG00000028116.16	7	0.0204611	0.108184	0.849989	-0.0177485	-0.0180997	-0.148082	0.50694	1.06632e-05	0.98271	FALSE
Nerve_Tibial_chr2_57089368_A2_ENSG00000055813.5	3	-0.145838	0.0802258	0.0690884	-0.14569	-0.145263	-0.216888	0.907932	1.95194e-06	0.528568	FALSE
Nerve_Tibial_chr2_57089368_A2_ENSG00000233251.7	9	0.128924	0.164929	0.434394	0.309562	0.265735	0.529735	0.122569	0.00102874	0.890603	FALSE
Nerve_Tibial_chr2_60480453_A2_ENSG00000115421.12	5	-0.0725603	0.140516	0.605585	0.000335633	-0.00272674	0.0496408	0.693896	4.55571e-10	0.939991	FALSE
Nerve_Tibial_chr2_60480453_A2_ENSG00000119866.20	6	-0.145482	0.0853479	0.0882725	-0.0415919	-0.0434695	-0.236807	0.649891	1.19675e-06	0.57895	FALSE
Nerve_Tibial_chr2_60480453_A2_ENSG00000162924.13	6	0.156873	0.154263	0.309191	-0.0639695	-0.0532658	0.195517	0.907612	5.34795e-07	0.830607	FALSE
Nerve_Tibial_chr2_60480453_A2_ENSG00000162927.13	2	-0.0535803	0.0949757	0.572653					1.00638e-13	0.932816	FALSE
Nerve_Tibial_chr2_60480453_A2_ENSG00000162928.8	16	0.0801626	0.0900371	0.373289	0.0284692	0.0153803	0.116873	0.812003	4.41835e-10	0.866112	FALSE
Nerve_Tibial_chr2_60480453_A2_ENSG00000162929.13	6	0.4303	0.168953	0.0108695	0.434931	0.483719	-1.23982	0.187026	4.41295e-05	0.208166	FALSE
Nerve_Tibial_chr2_60480453_A2_ENSG00000173209.22	3	0.0485423	0.0442538	0.272682	0.0464386	0.0462479	0.0676214	0.85544	7.94592e-15	0.808538	FALSE
Nerve_Tibial_chr2_60480453_A2_ENSG00000212978.6	6	0.0108648	0.0803612	0.892454	0.0645416	0.0630811	0.107672	0.692161	1.70512e-08	0.987495	FALSE
Nerve_Tibial_chr2_60480453_A2_ENSG00000232713.2	6	0.0517609	0.132126	0.695239	-0.0202416	-0.03306	-0.0855374	0.63196	7.98603e-06	0.95993	FALSE
Nerve_Tibial_chr2_60480453_A2_ENSG00000237522.1	9	-0.189581	0.102792	0.0651368	-0.12228	-0.158025	0.0950967	0.167094	6.47982e-07	0.516983	FALSE
Nerve_Tibial_chr2_60480453_A2_ENSG00000237651.6	3	-0.0201446	0.0277292	0.467547	-0.0240824	-0.0245424	-0.0245512	0.918971	1.46233e-27	0.903071	FALSE
Nerve_Tibial_chr2_60480453_A2_ENSG00000271889.1	7	-0.0325621	0.0778328	0.675685	0.0122512	0.00750762	0.0536374	0.737903	4.40913e-06	0.955751	FALSE
Nerve_Tibial_chr2_60480453_A2_ENSG00000273302.1	2	-0.034348	0.0441094	0.436157					5.21726e-10	0.891246	FALSE
Nerve_Tibial_chr2_60480453_B2_ENSG00000115421.12	5	-0.0804495	0.0493074	0.102766	-0.05224	-0.0492223	0.0182189	0.344185	3.03594e-10	0.61058	FALSE
Nerve_Tibial_chr2_60480453_B2_ENSG00000119866.20	6	-0.113172	0.0386329	0.00339585	-0.0736837	-0.0631235	-0.0807111	0.701156	9.4489e-07	0.0977578	FALSE
Nerve_Tibial_chr2_60480453_B2_ENSG00000162924.13	6	0.0660381	0.0739375	0.371771	-0.0100819	-0.000323067	-0.0706537	0.48497	2.97142e-07	0.865298	FALSE
Nerve_Tibial_chr2_60480453_B2_ENSG00000162927.13	2	-0.0132338	0.0874956	0.879778					8.99488e-14	0.985854	FALSE
Nerve_Tibial_chr2_60480453_B2_ENSG00000162928.8	16	0.0689787	0.047433	0.145882	0.0819242	0.0899689	0.0944009	0.749996	2.83936e-10	0.687427	FALSE
Nerve_Tibial_chr2_60480453_B2_ENSG00000162929.13	6	0.250085	0.114925	0.0295502	0.250613	0.272988	-0.77597	0.209541	3.83982e-05	0.366366	FALSE
Nerve_Tibial_chr2_60480453_B2_ENSG00000173209.22	3	0.0112639	0.0305219	0.712097	0.00996688	0.00795354	-0.0055136	0.815691	6.45703e-15	0.962821	FALSE
Nerve_Tibial_chr2_60480453_B2_ENSG00000212978.6	6	0.00112382	0.041468	0.978379	0.00975615	0.0112451	-0.00469733	0.962116	1.34061e-08	0.997172	FALSE
Nerve_Tibial_chr2_60480453_B2_ENSG00000232713.2	6	0.0592396	0.0575451	0.30327	0.00601857	0.0368043	0.0487573	0.940378	6.11658e-06	0.826309	FALSE
Nerve_Tibial_chr2_60480453_B2_ENSG00000237522.1	9	-0.102763	0.0610275	0.0922059	-0.054953	-0.0668465	0.0819144	0.118942	4.84884e-07	0.588119	FALSE
Nerve_Tibial_chr2_60480453_B2_ENSG00000237651.6	3	-0.029446	0.0254676	0.247594	-0.031006	-0.0345399	-0.0571812	0.578571	1.80301e-27	0.791422	FALSE
Nerve_Tibial_chr2_60480453_B2_ENSG00000271889.1	7	-0.00364283	0.0447861	0.935173	0.0368763	0.0284493	0.0685429	0.627721	3.64452e-06	0.992606	FALSE
Nerve_Tibial_chr2_60480453_B2_ENSG00000273302.1	2	-0.0676356	0.0299603	0.0239766					5.96893e-10	0.328498	FALSE
Nerve_Tibial_chr2_60480453_C2_ENSG00000115421.12	5	-0.0403444	0.0232815	0.0831142	-0.0286098	-0.030628	-0.0246387	0.756937	3.0834e-10	0.565998	FALSE
Nerve_Tibial_chr2_60480453_C2_ENSG00000119866.20	6	-0.0216057	0.0209932	0.303397	-0.00733664	-0.00528428	0.0193616	0.395172	8.6485e-07	0.826445	FALSE
Nerve_Tibial_chr2_60480453_C2_ENSG00000162924.13	6	0.0278618	0.038894	0.473774	0.0390071	0.0610514	-0.132614	0.0977482	3.06117e-07	0.905023	FALSE
Nerve_Tibial_chr2_60480453_C2_ENSG00000162927.13	2	0.0128696	0.0632082	0.838661					1.08791e-13	0.980997	FALSE
Nerve_Tibial_chr2_60480453_C2_ENSG00000162928.8	16	0.0168222	0.0216606	0.43738	-0.00700512	-0.00537902	0.000781422	0.667326	2.7841e-10	0.892032	FALSE
Nerve_Tibial_chr2_60480453_C2_ENSG00000162929.13	6	0.0315734	0.0529662	0.551106	-0.0070073	-0.012264	0.10393	0.833166	3.46572e-05	0.926965	FALSE
Nerve_Tibial_chr2_60480453_C2_ENSG00000173209.22	3	-0.0062148	0.0164402	0.705411	-0.00640832	-0.0075276	-0.0226905	0.670673	6.72185e-15	0.96166	FALSE
Nerve_Tibial_chr2_60480453_C2_ENSG00000212978.6	6	-0.0185441	0.0223151	0.405967	-0.0134381	-0.0127473	0.0298527	0.405465	1.29495e-08	0.879588	FALSE
Nerve_Tibial_chr2_60480453_C2_ENSG00000232713.2	6	0.00383086	0.0192658	0.842386	0.00507203	0.00456428	0.00833142	0.918989	4.89121e-06	0.981695	FALSE
Nerve_Tibial_chr2_60480453_C2_ENSG00000237522.1	9	-0.0420245	0.0222043	0.0584067	-0.0132912	-0.0217476	-0.0223891	0.676595	4.2962e-07	0.496224	FALSE
Nerve_Tibial_chr2_60480453_C2_ENSG00000237651.6	3	0.00286358	0.0126548	0.82098	0.00152394	0.000181773	-0.0163858	0.35389	1.55719e-27	0.979246	FALSE
Nerve_Tibial_chr2_60480453_C2_ENSG00000271889.1	7	-0.0207287	0.0171638	0.227161	-0.00523473	-0.00334611	0.0378755	0.276987	3.417e-06	0.775532	FALSE
Nerve_Tibial_chr2_60480453_C2_ENSG00000273302.1	2	-0.00412384	0.0141692	0.771019					4.60526e-10	0.972658	FALSE
Nerve_Tibial_chr3_101780431_B2_ENSG00000066422.4	7	0.149071	0.113093	0.187461	-0.110591	-0.103265	-0.161754	0.218315	8.4545e-08	0.736611	FALSE
Nerve_Tibial_chr3_101780431_B2_ENSG00000081148.11	2	0.226372	0.119882	0.0589861					0.000107231	0.49818	FALSE
Nerve_Tibial_chr3_101780431_B2_ENSG00000081154.11	10	0.0120354	0.158676	0.939539	-0.0327868	0.0141639	0.438612	0.0308784	2.56351e-07	0.993129	FALSE
Nerve_Tibial_chr3_101780431_B2_ENSG00000114391.12	13	0.0640073	0.0963918	0.506669	-0.0712396	-0.0584533	0.0204918	0.856907	2.2279e-09	0.914326	FALSE
Nerve_Tibial_chr3_101780431_B2_ENSG00000138468.15	4	0.150462	0.075677	0.0467876	0.190378	0.191434	0.21635	0.606688	1.13337e-28	0.451393	FALSE
Nerve_Tibial_chr3_101780431_B2_ENSG00000144802.11	5	0.128998	0.0600777	0.0317791	0.113207	0.105495	0.10762	0.90674	3.93425e-07	0.379986	FALSE
Nerve_Tibial_chr3_101780431_B2_ENSG00000144815.15	5	-0.115122	0.0468885	0.0140793	-0.102592	-0.115004	-0.249974	0.30482	1.63081e-16	0.243837	FALSE
Nerve_Tibial_chr3_101780431_B2_ENSG00000154175.16	11	0.145018	0.0633005	0.0219667	0.102387	0.0994085	0.17615	0.793761	3.37791e-09	0.313981	FALSE
Nerve_Tibial_chr3_101780431_B2_ENSG00000174173.6	3	0.114443	0.166148	0.490951	0.113714	0.130302	0.492426	0.339481	8.04655e-06	0.910074	FALSE
Nerve_Tibial_chr3_101780431_B2_ENSG00000182504.10	13	0.00896725	0.0937182	0.923772	-0.00150361	0.00100264	0.283441	0.132084	6.98469e-12	0.991201	FALSE
Nerve_Tibial_chr3_101780431_B2_ENSG00000241738.1	5	0.107677	0.0617188	0.0810477	0.109421	0.125316	0.289071	0.439362	0.000306213	0.560262	FALSE
Nerve_Tibial_chr3_101780431_B2_ENSG00000242299.1	9	0.0294528	0.0901938	0.744008	0.0901783	0.101825	0.172125	0.562603	1.22975e-07	0.967232	FALSE
Nerve_Tibial_chr3_101780431_B2_ENSG00000244119.1	6	-0.365038	0.0562305	8.48077e-11	-0.37889	-0.378453	-0.169461	0.283255	8.80133e-12	1.97387e-08	TRUE
Nerve_Tibial_chr3_101780431_B2_ENSG00000256628.3	5	-0.0553574	0.0205992	0.00720187	-0.0599561	-0.0588157	-0.104377	0.200529	1.63429e-37	0.161433	FALSE
Nerve_Tibial_chr3_101780431_B2_ENSG00000282978.1	15	-0.0303296	0.0390817	0.437715	-0.0637834	-0.0644912	-0.0086903	0.761006	1.68084e-06	0.892083	FALSE
Nerve_Tibial_chr3_101806781_C2_ENSG00000066422.4	7	0.117548	0.075984	0.12186	0.0192303	-0.0286389	-0.0254165	0.427152	9.75735e-08	0.64718	FALSE
Nerve_Tibial_chr3_101806781_C2_ENSG00000081148.11	2	0.0909143	0.0429733	0.0343788					0.000100654	0.394379	FALSE
Nerve_Tibial_chr3_101806781_C2_ENSG00000081154.11	9	0.0199773	0.0962845	0.835634	-0.103331	-0.0261849	0.145896	0.363325	2.94588e-07	0.980728	FALSE
Nerve_Tibial_chr3_101806781_C2_ENSG00000114391.12	12	-0.0398935	0.0596235	0.503438	-0.0266835	-0.0188298	0.178717	0.117304	4.86156e-09	0.913509	FALSE
Nerve_Tibial_chr3_101806781_C2_ENSG00000138468.15	5	0.147945	0.0323255	4.72281e-06	0.15033	0.156227	0.25159	0.188603	5.19582e-27	0.000478597	TRUE
Nerve_Tibial_chr3_101806781_C2_ENSG00000144802.11	5	0.1235	0.0320521	0.000116626	0.0539347	0.0540243	0.128583	0.964137	4.56461e-07	0.00749247	TRUE
Nerve_Tibial_chr3_101806781_C2_ENSG00000144815.15	6	-0.103969	0.0192031	6.15844e-08	-0.104274	-0.123892	-0.133103	0.494909	2.13706e-16	9.71895e-06	TRUE
Nerve_Tibial_chr3_101806781_C2_ENSG00000154175.16	11	0.124402	0.0416619	0.00282662	0.116785	0.0968964	0.0969216	0.746717	4.2983e-09	0.0861122	FALSE
Nerve_Tibial_chr3_101806781_C2_ENSG00000174173.6	3	0.114486	0.169358	0.499043	0.0986313	0.0951564	0.547637	0.102282	1.06349e-05	0.912418	FALSE
Nerve_Tibial_chr3_101806781_C2_ENSG00000182504.10	13	0.0136617	0.0658254	0.835585	0.0205105	0.011814	0.0780309	0.610129	8.92563e-12	0.980728	FALSE
Nerve_Tibial_chr3_101806781_C2_ENSG00000241738.1	4	0.0588196	0.0326969	0.0720289	0.0671833	0.0675647	0.229681	0.192309	0.00049408	0.537567	FALSE
Nerve_Tibial_chr3_101806781_C2_ENSG00000242299.1	9	-0.0084119	0.0396398	0.831945	-0.0195287	-0.00451014	0.0623676	0.501289	1.14095e-07	0.980427	FALSE
Nerve_Tibial_chr3_101806781_C2_ENSG00000244119.1	6	-0.237589	0.0582695	4.55398e-05	-0.243294	-0.232043	-0.181965	0.758733	1.20371e-11	0.00340333	TRUE
Nerve_Tibial_chr3_101806781_C2_ENSG00000256628.3	5	-0.0523131	0.0160427	0.0011107	-0.0532663	-0.0563217	-0.0930618	0.0686504	3.02151e-37	0.0441426	TRUE
Nerve_Tibial_chr3_101806781_C2_ENSG00000282978.1	15	-0.0102037	0.0326054	0.754322	0.0139194	0.015414	-0.0376289	0.660252	2.15926e-06	0.969365	FALSE
Nerve_Tibial_chr3_45793925_C2_ENSG00000011376.9	5	-0.0332893	0.0594166	0.575296	-0.0263207	-0.0229354	0.0166462	0.581788	7.43185e-34	0.933591	FALSE
Nerve_Tibial_chr3_45793925_C2_ENSG00000012223.12	12	0.0735558	0.0734559	0.316653	0.0485395	0.0426797	-0.0623014	0.409651	5.66466e-05	0.835297	FALSE
Nerve_Tibial_chr3_45793925_C2_ENSG00000075914.12	2	-0.072523	0.118516	0.540588					0.00235462	0.923909	FALSE
Nerve_Tibial_chr3_45793925_C2_ENSG00000121797.9	4	-0.0827734	0.0282144	0.00334919	-0.0661444	-0.0607097	0.0539262	0.315839	3.52328e-06	0.0968445	FALSE
Nerve_Tibial_chr3_45793925_C2_ENSG00000121807.5	3	0.118071	0.16729	0.48032	0.0418342	0.292839	0.388561	0.606421	0.000139102	0.907005	FALSE
Nerve_Tibial_chr3_45793925_C2_ENSG00000144791.9	9	-0.00350533	0.010688	0.742936	0.000593578	0.000816349	0.0222461	0.262501	1.55387e-101	0.966997	FALSE
Nerve_Tibial_chr3_45793925_C2_ENSG00000160791.13	5	-0.163612	0.0479291	0.000641066	-0.10525	-0.10384	-0.139282	0.819607	4.06154e-07	0.0293156	TRUE
Nerve_Tibial_chr3_45793925_C2_ENSG00000163810.11	4	0.00313873	0.0402034	0.937771	0.00768303	0.0105685	-0.0620527	0.591352	0.000113074	0.992912	FALSE
Nerve_Tibial_chr3_45793925_C2_ENSG00000163812.13	8	-0.161673	0.0769377	0.0356106	-0.0310531	-0.0474452	-0.18206	0.889172	9.21399e-05	0.401529	FALSE
Nerve_Tibial_chr3_45793925_C2_ENSG00000163814.7	15	-0.0208562	0.067238	0.756421	-0.00475618	-0.00434476	-0.121127	0.24611	8.78603e-08	0.96982	FALSE
Nerve_Tibial_chr3_45793925_C2_ENSG00000163815.5	11	0.0274507	0.0330933	0.406825	0.0155731	0.0217806	0.000922561	0.691339	3.83416e-08	0.879937	FALSE
Nerve_Tibial_chr3_45793925_C2_ENSG00000163817.15	9	0.250116	0.0814651	0.00213903	0.0802913	0.0909183	0.497985	0.0364058	1.67369e-13	0.0710903	FALSE
Nerve_Tibial_chr3_45793925_C2_ENSG00000163818.16	12	0.129	0.0509116	0.0112829	0.129457	0.108388	0.0831871	0.646165	5.28692e-13	0.213102	FALSE
Nerve_Tibial_chr3_45793925_C2_ENSG00000163820.14	6	-0.00155302	0.0293263	0.957767	0.0107484	0.0129795	0.055854	0.370501	4.11637e-62	0.994707	FALSE
Nerve_Tibial_chr3_45793925_C2_ENSG00000163823.3	10	-0.105345	0.0695051	0.129609	-0.00209531	-0.0342329	-0.2189	0.527006	2.07597e-05	0.659786	FALSE
Nerve_Tibial_chr3_45793925_C2_ENSG00000163827.12	9	0.040766	0.0822028	0.619951	0.0395433	0.0329639	0.0689771	0.878327	0.000164023	0.943073	FALSE
Nerve_Tibial_chr3_45793925_C2_ENSG00000169964.7	3	0.0127516	0.0676325	0.850451	0.0223167	0.0292285	0.127731	0.336182	0.000101251	0.98271	FALSE
Nerve_Tibial_chr3_45793925_C2_ENSG00000172215.5	6	-0.111007	0.0487463	0.0227714	-0.0939934	-0.0924436	-0.252767	0.0752817	7.79709e-13	0.319968	FALSE
Nerve_Tibial_chr3_45793925_C2_ENSG00000173578.7	11	-0.0514203	0.0726488	0.479074	0.0157845	0.0559988	-0.0554693	0.982547	2.3664e-07	0.906583	FALSE
Nerve_Tibial_chr3_45793925_C2_ENSG00000173585.15	4	-0.00402077	0.0174238	0.817499	-0.0154891	-0.013419	-0.170909	0.230018	1.71347e-12	0.978681	FALSE
Nerve_Tibial_chr3_45793925_C2_ENSG00000178038.16	4	-0.0230116	0.231043	0.920663	-0.222247	-0.313449	1.15866	0.0247323	0.00369076	0.990918	FALSE
Nerve_Tibial_chr3_45793925_C2_ENSG00000181585.3	3	-0.214116	0.235821	0.3639	-0.255739	-0.253193	-0.967737	0.628829	0.0422364	0.861007	FALSE
Nerve_Tibial_chr3_45793925_C2_ENSG00000188086.13	3	0.147035	0.125204	0.240247	0.104804	0.107963	-2.0177	0.100153	0.0151475	0.785867	FALSE
Nerve_Tibial_chr3_45793925_C2_ENSG00000211456.10	14	-0.0812768	0.082625	0.325271	-0.0539575	-0.0718407	-0.167446	0.555746	2.06067e-12	0.840501	FALSE
Nerve_Tibial_chr3_45793925_C2_ENSG00000223552.1	8	0.0317411	0.0354428	0.370488	0.0309481	0.0306669	0.205588	0.0428203	8.61064e-05	0.864586	FALSE
Nerve_Tibial_chr3_45793925_C2_ENSG00000224094.1	13	0.0336382	0.0318723	0.291239	0.021274	0.0249627	0.0189351	0.782228	1.17078e-07	0.820213	FALSE
Nerve_Tibial_chr3_45793925_C2_ENSG00000230530.1	11	-0.00571547	0.0318359	0.857522	-0.0174047	-0.0145999	-0.0214944	0.78326	4.23646e-09	0.983261	FALSE
Nerve_Tibial_chr3_45793925_C2_ENSG00000241186.9	10	-0.0023672	0.0249718	0.924478	-0.0380186	-0.0416523	-0.0333285	0.510362	4.69919e-13	0.991201	FALSE
Nerve_Tibial_chr3_45793925_C2_ENSG00000244357.3	10	-0.0188818	0.0184784	0.306861	-0.00648541	-0.00898776	-0.0384531	0.59344	9.30655e-18	0.828421	FALSE
Nerve_Tibial_chr3_45793925_C2_ENSG00000249992.1	4	0.00944231	0.0351003	0.787922	-0.0228607	-0.0196934	0.0347949	0.877039	0.000217714	0.975242	FALSE
Nerve_Tibial_chr3_45793925_C2_ENSG00000261603.1	5	0.0028556	0.0261041	0.912891	0.0177246	0.00368814	-0.010492	0.831377	0.00021366	0.990306	FALSE
Nerve_Tibial_chr3_45793925_C2_ENSG00000279017.1	7	0.176015	0.0896733	0.0496647	0.033887	0.0260531	0.592481	0.090033	4.81733e-11	0.463031	FALSE
Nerve_Tibial_chr3_45793925_C2_ENSG00000283646.1	6	0.0212495	0.0647904	0.742933	0.0352791	0.0366022	-0.207601	0.154951	0.00470633	0.966997	FALSE
Nerve_Tibial_chr3_45818159_A2_ENSG00000011376.9	5	0.0143855	0.147886	0.922509	0.00901955	0.0116086	-0.136526	0.472726	6.2003e-34	0.991201	FALSE
Nerve_Tibial_chr3_45818159_A2_ENSG00000012223.12	12	0.00357476	0.308757	0.990762	0.0186727	0.0299135	0.192097	0.78627	0.000149069	0.99898	FALSE
Nerve_Tibial_chr3_45818159_A2_ENSG00000075914.12	2	-0.151524	0.209771	0.470092					0.00229827	0.904072	FALSE
Nerve_Tibial_chr3_45818159_A2_ENSG00000121797.9	4	-0.069186	0.0765894	0.366347	-0.0543181	-0.0556505	0.221738	0.390402	3.20889e-06	0.862324	FALSE
Nerve_Tibial_chr3_45818159_A2_ENSG00000121807.5	3	-0.0470581	0.242077	0.845868	0.0688764	0.198648	0.41165	0.529433	0.000116073	0.981994	FALSE
Nerve_Tibial_chr3_45818159_A2_ENSG00000144791.9	9	-0.0462053	0.0658273	0.48273	-0.0434616	-0.0369434	-0.0485847	0.988671	8.7325e-100	0.907646	FALSE
Nerve_Tibial_chr3_45818159_A2_ENSG00000160791.13	5	-0.890503	0.376052	0.0178831	-0.0470027	-0.0182062	-0.170429	0.360118	1.80771e-06	0.280283	FALSE
Nerve_Tibial_chr3_45818159_A2_ENSG00000163810.11	4	0.120144	0.19468	0.537145	0.0588749	0.0616796	-0.308902	0.370342	0.00051069	0.923473	FALSE
Nerve_Tibial_chr3_45818159_A2_ENSG00000163812.13	9	-0.520867	0.194243	0.00732877	-0.340156	-0.279591	-0.487643	0.941416	7.83299e-06	0.163351	FALSE
Nerve_Tibial_chr3_45818159_A2_ENSG00000163814.7	14	-0.186911	0.22345	0.402885	-0.0219298	-0.0198232	-0.428965	0.404927	2.73194e-07	0.878198	FALSE
Nerve_Tibial_chr3_45818159_A2_ENSG00000163815.5	10	0.00366688	0.151977	0.980751	0.119549	0.0496877	-0.203315	0.48721	3.03561e-07	0.997349	FALSE
Nerve_Tibial_chr3_45818159_A2_ENSG00000163817.15	7	1.67615	0.583495	0.00407103	-0.130389	-0.116428	3.60931	0.0670398	1.08898e-08	0.110718	FALSE
Nerve_Tibial_chr3_45818159_A2_ENSG00000163818.16	12	0.282813	0.119879	0.0183167	0.260377	0.234947	0.379025	0.667486	5.76011e-13	0.283813	FALSE
Nerve_Tibial_chr3_45818159_A2_ENSG00000163820.14	6	0.103667	0.215403	0.630323	0.288538	0.28538	0.787937	0.0981885	6.90849e-60	0.945538	FALSE
Nerve_Tibial_chr3_45818159_A2_ENSG00000163823.3	10	-0.471928	0.133649	0.000413841	-0.348599	-0.374135	-0.426713	0.897497	2.48375e-05	0.0207592	TRUE
Nerve_Tibial_chr3_45818159_A2_ENSG00000163827.12	9	0.212458	0.392469	0.588276	0.0825695	0.0983575	-0.193207	0.644781	0.000452271	0.93677	FALSE
Nerve_Tibial_chr3_45818159_A2_ENSG00000169964.7	3	-0.0733842	0.173081	0.671575	-0.0747147	-0.0692562	-0.0460655	0.912975	0.000134837	0.955006	FALSE
Nerve_Tibial_chr3_45818159_A2_ENSG00000172215.5	6	-0.715264	0.251655	0.00447976	-0.0957785	0.0113879	-1.22859	0.291116	1.02253e-11	0.118683	FALSE
Nerve_Tibial_chr3_45818159_A2_ENSG00000173578.7	11	-0.0649037	0.112518	0.564055	-0.105829	-0.166707	0.325435	0.152025	1.57294e-07	0.930177	FALSE
Nerve_Tibial_chr3_45818159_A2_ENSG00000173585.15	4	0.218613	0.181572	0.228588	0.0336261	0.0226981	-1.49839	0.131895	5.40586e-12	0.776443	FALSE
Nerve_Tibial_chr3_45818159_A2_ENSG00000178038.16	6	0.782367	0.79659	0.326029	-0.0910489	-0.226445	5.54803	0.0343681	0.00159031	0.841106	FALSE
Nerve_Tibial_chr3_45818159_A2_ENSG00000181585.3	4	-0.128126	0.595764	0.829719	-0.190761	-0.190945	-2.0164	0.520494	0.0241961	0.980268	FALSE
Nerve_Tibial_chr3_45818159_A2_ENSG00000188086.13	5	-0.0377547	0.338696	0.911243	-0.14369	-0.123343	-0.611299	0.439518	0.00129318	0.990052	FALSE
Nerve_Tibial_chr3_45818159_A2_ENSG00000211456.10	14	-0.180975	0.287654	0.529256	-0.083968	-0.0594381	-0.253036	0.88306	5.54341e-12	0.92134	FALSE
Nerve_Tibial_chr3_45818159_A2_ENSG00000223552.1	4	-0.318047	0.0956068	0.000879087	-0.274361	-0.302342	-0.581231	0.202939	0.000235673	0.0370602	TRUE
Nerve_Tibial_chr3_45818159_A2_ENSG00000224094.1	12	0.0763261	0.0655277	0.244103	0.147448	0.13195	0.196485	0.277387	2.06449e-07	0.789049	FALSE
Nerve_Tibial_chr3_45818159_A2_ENSG00000230530.1	11	-0.0482609	0.0772217	0.531994	-0.0411797	-0.0448373	-0.231019	0.164753	4.97138e-09	0.922207	FALSE
Nerve_Tibial_chr3_45818159_A2_ENSG00000241186.9	10	0.0824498	0.125048	0.509673	-0.0705693	-0.0817259	-0.00711599	0.762258	6.7459e-13	0.915295	FALSE
Nerve_Tibial_chr3_45818159_A2_ENSG00000244357.3	10	-0.169022	0.0416376	4.92086e-05	-0.173547	-0.174805	-0.211082	0.691649	1.99513e-17	0.00364315	TRUE
Nerve_Tibial_chr3_45818159_A2_ENSG00000249992.1	4	-0.0351676	0.156857	0.8226	-0.00903503	-0.130485	0.781966	0.208296	0.000245442	0.979446	FALSE
Nerve_Tibial_chr3_45818159_A2_ENSG00000261603.1	7	0.0229841	0.0936136	0.806053	0.0362244	0.0305544	0.117402	0.490355	0.000114308	0.977251	FALSE
Nerve_Tibial_chr3_45818159_A2_ENSG00000279017.1	7	1.01152	0.513372	0.0487995	0.0192234	0.00943123	3.19073	0.139175	1.21165e-09	0.459229	FALSE
Nerve_Tibial_chr3_45818159_A2_ENSG00000283646.1	6	0.210894	0.121126	0.0816647	0.155694	0.168425	-0.249368	0.142697	0.00494589	0.56164	FALSE
Nerve_Tibial_chr3_45830416_B2_ENSG00000011376.9	4	-0.0685486	0.0589386	0.244809	-0.0480111	-0.0372183	0.0999739	0.129709	7.20668e-34	0.789348	FALSE
Nerve_Tibial_chr3_45830416_B2_ENSG00000012223.12	12	0.0466527	0.212747	0.826427	0.136312	0.118949	0.0536729	0.988425	8.74185e-05	0.979918	FALSE
Nerve_Tibial_chr3_45830416_B2_ENSG00000075914.12	2	-0.151826	0.128118	0.235998					0.00227028	0.782406	FALSE
Nerve_Tibial_chr3_45830416_B2_ENSG00000121797.9	4	-0.0819003	0.0525848	0.119354	-0.0814703	-0.0806555	-0.023714	0.78024	2.68022e-06	0.642477	FALSE
Nerve_Tibial_chr3_45830416_B2_ENSG00000121807.5	3	0.00600254	0.235087	0.97963	0.121808	0.24331	0.368832	0.630681	0.000116191	0.997172	FALSE
Nerve_Tibial_chr3_45830416_B2_ENSG00000144791.9	8	-0.0303703	0.043391	0.483976	-0.0205014	-0.0188292	-0.00254863	0.799949	2.47692e-100	0.908173	FALSE
Nerve_Tibial_chr3_45830416_B2_ENSG00000160791.13	5	-0.583826	0.230578	0.0113409	-0.0611607	-0.104424	-0.271077	0.527125	8.7921e-07	0.213875	FALSE
Nerve_Tibial_chr3_45830416_B2_ENSG00000163810.11	4	0.0244164	0.112951	0.828857	0.0165792	0.0222254	-0.1665	0.590624	0.000450925	0.980161	FALSE
Nerve_Tibial_chr3_45830416_B2_ENSG00000163812.13	10	-0.292753	0.157141	0.0624631	-0.146159	-0.0844816	-0.30731	0.961273	1.0582e-05	0.509168	FALSE
Nerve_Tibial_chr3_45830416_B2_ENSG00000163814.7	13	-0.122595	0.152525	0.42153	-0.00230816	-0.0105669	-0.365741	0.275901	1.22638e-07	0.885654	FALSE
Nerve_Tibial_chr3_45830416_B2_ENSG00000163815.5	10	-0.0175654	0.104733	0.866806	0.0568243	0.0658213	-0.0376808	0.912305	3.60659e-07	0.984402	FALSE
Nerve_Tibial_chr3_45830416_B2_ENSG00000163817.15	8	0.947538	0.343916	0.0058667	-0.0961805	-0.0810546	1.47945	0.424216	5.89045e-11	0.141194	FALSE
Nerve_Tibial_chr3_45830416_B2_ENSG00000163818.16	12	0.21117	0.0983772	0.0318302	0.238092	0.260308	0.282678	0.70728	4.96745e-13	0.380339	FALSE
Nerve_Tibial_chr3_45830416_B2_ENSG00000163820.14	6	0.0595027	0.134008	0.657025	0.168872	0.172403	0.471055	0.116187	5.98356e-61	0.951286	FALSE
Nerve_Tibial_chr3_45830416_B2_ENSG00000163823.3	10	-0.171786	0.0877762	0.0503369	-0.119319	-0.157158	-0.251629	0.727036	1.77594e-05	0.465488	FALSE
Nerve_Tibial_chr3_45830416_B2_ENSG00000163827.12	8	0.0627535	0.258993	0.808549	0.0146404	0.0165314	-0.332845	0.573891	3.74775e-05	0.977605	FALSE
Nerve_Tibial_chr3_45830416_B2_ENSG00000169964.7	3	0.0436805	0.12255	0.721518	0.116259	0.120404	0.133757	0.622994	0.000140653	0.963905	FALSE
Nerve_Tibial_chr3_45830416_B2_ENSG00000172215.5	6	-0.48857	0.149406	0.00107517	-0.143514	-0.0680723	-0.837975	0.202258	2.95763e-12	0.0431752	TRUE
Nerve_Tibial_chr3_45830416_B2_ENSG00000173578.7	11	-0.0821868	0.0795864	0.301756	-0.119525	-0.117464	-0.0691803	0.949884	1.29017e-07	0.825338	FALSE
Nerve_Tibial_chr3_45830416_B2_ENSG00000173585.15	4	0.0904987	0.101426	0.372253	0.0307601	-0.00830053	0.102694	0.977248	1.405e-12	0.865629	FALSE
Nerve_Tibial_chr3_45830416_B2_ENSG00000178038.16	4	0.200314	0.656208	0.760168	-0.318991	-0.321303	2.55821	0.32824	0.000255511	0.970578	FALSE
Nerve_Tibial_chr3_45830416_B2_ENSG00000181585.3	4	-0.106499	0.400946	0.790533	-0.123611	-0.122842	-1.01938	0.631095	0.0203609	0.975289	FALSE
Nerve_Tibial_chr3_45830416_B2_ENSG00000188086.13	5	0.177062	0.234035	0.449313	0.0147545	0.012758	-0.3341	0.210266	8.07102e-05	0.896655	FALSE
Nerve_Tibial_chr3_45830416_B2_ENSG00000211456.10	14	-0.107782	0.185821	0.561893	-0.134074	-0.151452	-0.245648	0.67006	2.58902e-12	0.929642	FALSE
Nerve_Tibial_chr3_45830416_B2_ENSG00000223552.1	4	-0.187668	0.0974512	0.0541339	-0.169866	-0.178523	-0.469558	0.160141	0.000203418	0.481172	FALSE
Nerve_Tibial_chr3_45830416_B2_ENSG00000224094.1	12	0.0662099	0.0605746	0.27438	0.0534497	0.0632898	0.210016	0.124905	1.43706e-07	0.80988	FALSE
Nerve_Tibial_chr3_45830416_B2_ENSG00000226074.4	2	0.588432	0.510666	0.249204					0.385235	0.793046	FALSE
Nerve_Tibial_chr3_45830416_B2_ENSG00000230530.1	11	-0.0310008	0.057295	0.588456	-0.0661034	-0.0589563	-0.117078	0.394729	3.89214e-09	0.93677	FALSE
Nerve_Tibial_chr3_45830416_B2_ENSG00000241186.9	12	0.0228616	0.0728466	0.753648	-0.0565624	-0.0754796	-0.0463067	0.632783	4.86837e-15	0.969206	FALSE
Nerve_Tibial_chr3_45830416_B2_ENSG00000244357.3	10	-0.112906	0.0282941	6.5951e-05	-0.122683	-0.127549	-0.152809	0.519131	1.19964e-17	0.00469346	TRUE
Nerve_Tibial_chr3_45830416_B2_ENSG00000249992.1	4	-0.122079	0.125925	0.332319	-0.173659	-0.173376	0.140024	0.645396	0.000246421	0.844814	FALSE
Nerve_Tibial_chr3_45830416_B2_ENSG00000261603.1	9	-0.123769	0.0524587	0.0183066	-0.0930049	-0.0889878	-0.0332713	0.124488	3.91686e-06	0.283813	FALSE
Nerve_Tibial_chr3_45830416_B2_ENSG00000279017.1	7	0.636332	0.343234	0.0637485	0.0366502	0.0269417	2.14266	0.125693	2.49976e-10	0.513139	FALSE
Nerve_Tibial_chr3_45830416_B2_ENSG00000283646.1	6	0.113338	0.0757272	0.134483	0.0739627	0.0817957	-0.22753	0.092484	0.00442781	0.668825	FALSE
Nerve_Tibial_chr4_105897896_A2_ENSG00000138777.19	6	0.0109677	0.0439677	0.803013	0.0330922	0.0439869	0.0563822	0.81636	1.60371e-33	0.976773	FALSE
Nerve_Tibial_chr4_105897896_A2_ENSG00000138780.14	11	0.113916	0.100132	0.255262	0.123682	0.167347	0.222793	0.529784	3.8824e-13	0.795803	FALSE
Nerve_Tibial_chr4_105897896_A2_ENSG00000138785.14	8	-0.196313	0.146138	0.179162	-0.302467	-0.206223	-0.393726	0.513074	1.16365e-07	0.728707	FALSE
Nerve_Tibial_chr4_105897896_A2_ENSG00000145348.16	8	-0.0233215	0.159462	0.883723	0.0280175	-0.0100003	0.489978	0.0292866	6.38694e-09	0.986371	FALSE
Nerve_Tibial_chr4_105897896_A2_ENSG00000164022.16	14	-0.015531	0.0859937	0.856676	-0.102948	-0.0567959	-0.116366	0.373666	5.5027e-15	0.983245	FALSE
Nerve_Tibial_chr4_105897896_A2_ENSG00000168743.12	6	0.301675	0.126059	0.0167055	0.197452	0.462632	0.594093	0.13045	1.11088e-13	0.26986	FALSE
Nerve_Tibial_chr4_105897896_A2_ENSG00000168769.13	5	0.0368607	0.184844	0.841938	-0.104601	-0.118249	-0.776361	0.120359	2.61777e-07	0.981636	FALSE
Nerve_Tibial_chr4_105897896_A2_ENSG00000249264.1	14	-0.120578	0.0805137	0.134235	-0.0589228	-0.0402041	0.133647	0.140693	2.71684e-08	0.668212	FALSE
Nerve_Tibial_chr4_105897896_A2_ENSG00000249635.1	14	0.0683061	0.0361582	0.0588794	0.0455211	0.0286955	-0.033287	0.378596	1.91936e-12	0.497864	FALSE
Nerve_Tibial_chr4_105897896_A2_ENSG00000250740.1	7	-0.0474967	0.0817934	0.561448	0.0701669	0.0446264	-0.029197	0.946255	2.03407e-08	0.929642	FALSE
Nerve_Tibial_chr4_105897896_A2_ENSG00000251259.1	5	0.0294847	0.121348	0.808023	0.0546316	0.10306	-0.0643418	0.782726	0.000180943	0.977531	FALSE
Nerve_Tibial_chr4_105897896_A2_ENSG00000251586.1	4	0.00271942	0.0864915	0.974918	0.046742	0.0859644	1.09771	0.212226	6.71604e-07	0.996928	FALSE
Nerve_Tibial_chr4_105897896_B2_ENSG00000138777.19	6	0.0401694	0.0396354	0.310834	0.0433241	0.0468496	-0.114569	0.354458	1.60788e-33	0.831417	FALSE
Nerve_Tibial_chr4_105897896_B2_ENSG00000138780.14	11	0.131142	0.063068	0.0375823	0.175237	0.116344	0.139768	0.937893	2.83673e-13	0.411995	FALSE
Nerve_Tibial_chr4_105897896_B2_ENSG00000138785.14	8	-0.17528	0.10303	0.0888952	-0.0987801	-0.0956027	-0.262451	0.679393	9.836e-08	0.580657	FALSE
Nerve_Tibial_chr4_105897896_B2_ENSG00000145348.16	8	-0.0357458	0.08491	0.673766	-0.0175441	-0.0256815	0.206641	0.0950497	4.88617e-09	0.955318	FALSE
Nerve_Tibial_chr4_105897896_B2_ENSG00000164022.16	14	-0.113071	0.0569469	0.047083	-0.149266	-0.127414	-0.135845	0.763529	4.88546e-15	0.452678	FALSE
Nerve_Tibial_chr4_105897896_B2_ENSG00000168743.12	6	0.190039	0.0661341	0.0040589	0.148409	0.27366	0.328691	0.225771	6.49508e-14	0.110456	FALSE
Nerve_Tibial_chr4_105897896_B2_ENSG00000168769.13	5	-0.0687126	0.109056	0.528652	-0.0992771	-0.137034	-0.627055	0.0860437	2.19487e-07	0.921177	FALSE
Nerve_Tibial_chr4_105897896_B2_ENSG00000249264.1	14	-0.0624728	0.0560415	0.264954	-0.0959903	-0.101527	-0.0773658	0.887729	2.22655e-08	0.802485	FALSE
Nerve_Tibial_chr4_105897896_B2_ENSG00000249635.1	14	0.0369288	0.0234651	0.115539	0.0202796	0.0185733	-0.083665	0.10899	1.34981e-12	0.636109	FALSE
Nerve_Tibial_chr4_105897896_B2_ENSG00000250740.1	7	-0.0282441	0.0560337	0.614223	0.0385046	0.0292451	0.0403376	0.758227	1.22098e-08	0.941999	FALSE
Nerve_Tibial_chr4_105897896_B2_ENSG00000251259.1	5	0.037798	0.074613	0.612445	0.0341412	0.0234089	0.00576194	0.866277	0.000159594	0.941621	FALSE
Nerve_Tibial_chr4_105897896_B2_ENSG00000251586.1	4	-0.0457109	0.0492528	0.353362	0.0014852	0.00599125	0.547304	0.22383	5.84062e-07	0.855633	FALSE
Nerve_Tibial_chr5_119467261_B2_ENSG00000133835.14	6	-0.0328762	0.0359416	0.360343	-0.0294387	-0.0318743	0.0381892	0.364475	1.71684e-45	0.859512	FALSE
Nerve_Tibial_chr5_119467261_B2_ENSG00000145779.7	7	0.0298152	0.0472578	0.528102	0.0262476	0.027808	0.0534013	0.888005	2.0678e-11	0.921041	FALSE
Nerve_Tibial_chr5_119467261_B2_ENSG00000169570.9	3	0.0399391	0.134427	0.766386	-0.0303748	-0.0422029	0.0168166	0.96839	1.7554e-15	0.971676	FALSE
Nerve_Tibial_chr5_119467261_B2_ENSG00000172869.14	9	0.0886448	0.0714826	0.214942	0.00517863	-0.0404057	-0.073455	0.171106	1.58791e-19	0.765327	FALSE
Nerve_Tibial_chr5_119467261_B2_ENSG00000197744.5	12	0.00934552	0.0602804	0.876794	0.0448162	0.0335958	0.161999	0.272865	1.09012e-05	0.985662	FALSE
Nerve_Tibial_chr5_119467261_B2_ENSG00000248885.1	10	0.0248587	0.0307225	0.418436	0.0543041	0.0340494	0.0891558	0.416171	3.20397e-09	0.884427	FALSE
Nerve_Tibial_chr5_119467261_B2_ENSG00000248979.2	9	0.0199727	0.0355879	0.574646	0.00120346	0.00263077	0.0652309	0.587429	1.26926e-05	0.933325	FALSE
Nerve_Tibial_chr5_119467261_B2_ENSG00000249494.5	8	0.019041	0.0225236	0.397899	0.0367201	0.0422975	0.0586408	0.438539	1.07484e-15	0.876663	FALSE
Nerve_Tibial_chr5_119467261_B2_ENSG00000250678.1	3	0.0392073	0.020861	0.0601831	0.0417107	0.0417507	0.0474926	0.804771	8.46853e-19	0.502074	FALSE
Nerve_Tibial_chr5_119467261_B2_ENSG00000250891.1	3	0.000276977	0.0594934	0.996285	-0.0103959	-0.0385963	-0.0660955	0.41214	0.000116249	0.999463	FALSE
Nerve_Tibial_chr5_119467261_B2_ENSG00000283498.1	15	-0.0139346	0.0355582	0.695146	0.00974923	0.0236533	-0.0369715	0.718859	6.26664e-10	0.959882	FALSE
Nerve_Tibial_chr5_132440814_B2_ENSG00000072364.12	5	0.111895	0.184063	0.543244	-0.0155143	-0.0152908	-0.381925	0.075215	8.05648e-20	0.924708	FALSE
Nerve_Tibial_chr5_132440814_B2_ENSG00000072682.18	6	-0.0861777	0.0337826	0.0107429	-0.0832132	-0.0855557	-0.100535	0.90351	3.19911e-48	0.20685	FALSE
Nerve_Tibial_chr5_132440814_B2_ENSG00000113522.13	5	-0.0161881	0.0667588	0.808403	-0.0429612	-0.0772538	-0.460345	0.0751574	1.07659e-17	0.977597	FALSE
Nerve_Tibial_chr5_132440814_B2_ENSG00000125347.13	15	-0.0375158	0.0707291	0.595824	0.0244122	0.0394143	0.187421	0.0335087	1.56261e-14	0.937711	FALSE
Nerve_Tibial_chr5_132440814_B2_ENSG00000131435.12	14	0.018049	0.085292	0.832408	-0.0197136	-0.0322006	-0.0120321	0.87076	2.58427e-10	0.980446	FALSE
Nerve_Tibial_chr5_132440814_B2_ENSG00000131437.15	11	-0.00944808	0.0290204	0.744752	0.007189	0.00613768	0.0930996	0.0698919	3.11287e-35	0.967308	FALSE
Nerve_Tibial_chr5_132440814_B2_ENSG00000155329.11	3	0.130512	0.0953647	0.171137	0.140908	0.14332	0.148183	0.950622	0.000239306	0.719101	FALSE
Nerve_Tibial_chr5_132440814_B2_ENSG00000158987.20	3	0.126815	0.036496	0.000511288	0.128052	0.128493	0.170476	0.764626	3.55023e-25	0.0245828	TRUE
Nerve_Tibial_chr5_132440814_B2_ENSG00000164398.12	6	0.0186061	0.0650748	0.77494	0.089056	0.0946205	0.117163	0.6464	2.12851e-07	0.973352	FALSE
Nerve_Tibial_chr5_132440814_B2_ENSG00000164402.13	13	-0.0308505	0.0781455	0.693003	-0.0294865	-0.0264882	0.0547172	0.638399	1.72043e-14	0.959432	FALSE
Nerve_Tibial_chr5_132440814_B2_ENSG00000164403.14	3	0.0757546	0.0950604	0.425503	0.0715883	0.0774574	-0.134481	0.718686	5.79688e-08	0.887285	FALSE
Nerve_Tibial_chr5_132440814_B2_ENSG00000164404.8	3	0.0318068	0.0231715	0.169856	0.0318495	0.0366227	0.0750595	0.598863	4.01411e-21	0.717222	FALSE
Nerve_Tibial_chr5_132440814_B2_ENSG00000164405.10	5	0.088649	0.204882	0.665245	0.0417066	0.0411665	-0.437829	0.175701	1.26597e-08	0.953711	FALSE
Nerve_Tibial_chr5_132440814_B2_ENSG00000164406.7	11	-0.0250959	0.0802107	0.754376	0.0018997	0.0188032	-0.250479	0.237124	6.26121e-10	0.969375	FALSE
Nerve_Tibial_chr5_132440814_B2_ENSG00000169194.9	7	0.0717133	0.0438978	0.102334	0.0764333	0.0911328	0.216461	0.484496	4.87428e-07	0.609757	FALSE
Nerve_Tibial_chr5_132440814_B2_ENSG00000170606.14	7	0.0756358	0.199234	0.704218	0.0167104	0.0745206	0.123745	0.879997	1.366e-07	0.961609	FALSE
Nerve_Tibial_chr5_132440814_B2_ENSG00000197208.5	9	-0.24448	0.086042	0.00449147	-0.0635875	-0.049703	-0.0377418	0.302841	1.46684e-06	0.118889	FALSE
Nerve_Tibial_chr5_132440814_B2_ENSG00000197375.12	4	0.08647	0.0306663	0.00480672	0.0840097	0.0834842	0.142842	0.511456	1.06627e-15	0.124656	FALSE
Nerve_Tibial_chr5_132440814_B2_ENSG00000197536.11	8	-0.0419667	0.0339534	0.216456	-0.0577862	-0.0535336	-0.0453213	0.963512	4.24639e-30	0.766737	FALSE
Nerve_Tibial_chr5_132440814_B2_ENSG00000198944.5	7	0.0300237	0.0541743	0.579438	0.0265526	0.102573	0.051268	0.881103	4.0134e-08	0.934659	FALSE
Nerve_Tibial_chr5_132440814_B2_ENSG00000202533.1	9	-0.0564999	0.039504	0.15265	-0.01491	-0.0330713	-0.15264	0.340692	3.65797e-08	0.69629	FALSE
Nerve_Tibial_chr5_132440814_B2_ENSG00000205089.7	12	-0.0879709	0.058437	0.132222	-0.172028	-0.133239	-0.237258	0.108265	7.31108e-08	0.664577	FALSE
Nerve_Tibial_chr5_132440814_B2_ENSG00000217128.11	10	0.42267	0.173668	0.0149417	0.207739	0.194856	0.493889	0.813892	5.05586e-05	0.251848	FALSE
Nerve_Tibial_chr5_132440814_B2_ENSG00000223442.1	6	0.0520255	0.0360448	0.148921	-0.00276625	-0.00412481	0.090206	0.648276	7.98016e-07	0.690795	FALSE
Nerve_Tibial_chr5_132440814_B2_ENSG00000223548.1	5	-0.0176607	0.0610415	0.772334	-0.0200998	-0.0215525	-0.151979	0.350334	5.34414e-06	0.972902	FALSE
Nerve_Tibial_chr5_132440814_B2_ENSG00000224431.1	5	-0.0469427	0.124265	0.705608	0.0808786	-0.00700417	-0.174224	0.721978	1.07332e-06	0.96166	FALSE
Nerve_Tibial_chr5_132440814_B2_ENSG00000230612.3	10	-0.0629597	0.0339455	0.0636346	-0.00483014	-0.00459655	-0.00229881	0.471248	3.00571e-10	0.512792	FALSE
Nerve_Tibial_chr5_132440814_B2_ENSG00000233006.6	8	-0.0632471	0.0324743	0.0514624	-0.059144	-0.0506654	0.0134613	0.445673	3.53725e-27	0.469976	FALSE
Nerve_Tibial_chr5_132440814_B2_ENSG00000234290.2	5	-0.41864	0.0924236	5.91025e-06	-0.396299	-0.440733	-0.467703	0.91389	0.000123399	0.000583611	TRUE
Nerve_Tibial_chr5_132440814_B2_ENSG00000235253.1	10	0.00945139	0.0351156	0.787814	0.0134872	0.0195835	0.0156051	0.946642	8.81661e-08	0.97524	FALSE
Nerve_Tibial_chr5_132440814_B2_ENSG00000248648.1	9	0.023876	0.0309187	0.439986	0.0189207	0.0218761	-0.0175555	0.590792	4.65439e-08	0.893016	FALSE
Nerve_Tibial_chr5_132440814_B2_ENSG00000263597.1	8	-0.00778933	0.057265	0.891803	0.0325827	0.0462689	-0.190481	0.293214	5.68126e-06	0.987371	FALSE
Nerve_Tibial_chr5_132440814_B2_ENSG00000272203.1	11	0.058847	0.045282	0.193749	0.0796405	0.0810746	0.133097	0.423514	7.45003e-07	0.742724	FALSE
Nerve_Tibial_chr5_132457724_A2_ENSG00000072364.12	5	-0.015738	0.315246	0.960184	-0.234279	-0.2411	-0.839588	0.0862044	1.39607e-19	0.994892	FALSE
Nerve_Tibial_chr5_132457724_A2_ENSG00000072682.18	6	-0.0542328	0.0613621	0.376795	-0.0632843	-0.058919	-0.217891	0.414621	4.41446e-48	0.867118	FALSE
Nerve_Tibial_chr5_132457724_A2_ENSG00000113522.13	5	0.010576	0.104774	0.919597	-0.0314722	-0.0268893	-0.550387	0.134372	1.22235e-17	0.990811	FALSE
Nerve_Tibial_chr5_132457724_A2_ENSG00000125347.13	15	-0.00741435	0.116409	0.949215	-0.0502168	0.0188047	0.253157	0.154705	2.48185e-14	0.993844	FALSE
Nerve_Tibial_chr5_132457724_A2_ENSG00000131435.12	14	0.21689	0.125992	0.0851689	0.156337	0.113144	0.331138	0.672739	3.20194e-10	0.571019	FALSE
Nerve_Tibial_chr5_132457724_A2_ENSG00000131437.15	11	-0.00924618	0.0532544	0.862162	0.0106709	0.0146013	0.125038	0.138827	5.90239e-35	0.983818	FALSE
Nerve_Tibial_chr5_132457724_A2_ENSG00000155329.11	3	0.247436	0.171867	0.149953	0.256279	0.378735	0.633261	0.552245	0.000281609	0.692245	FALSE
Nerve_Tibial_chr5_132457724_A2_ENSG00000158987.20	3	0.109963	0.0580428	0.0581572	0.114067	0.113168	0.213664	0.698474	4.04939e-25	0.495439	FALSE
Nerve_Tibial_chr5_132457724_A2_ENSG00000164398.12	6	-0.0796891	0.115993	0.492071	0.0197477	0.0323436	-0.187045	0.765854	2.72723e-07	0.910469	FALSE
Nerve_Tibial_chr5_132457724_A2_ENSG00000164402.13	14	0.0110228	0.112151	0.921706	0.0670828	0.0705997	0.214137	0.364145	7.73942e-16	0.991131	FALSE
Nerve_Tibial_chr5_132457724_A2_ENSG00000164403.14	3	0.0184252	0.146977	0.900238	0.160692	0.161097	-0.224712	0.829644	6.53839e-08	0.988493	FALSE
Nerve_Tibial_chr5_132457724_A2_ENSG00000164404.8	3	0.0557175	0.0340941	0.102211	0.0558111	0.0651026	0.14291	0.504796	4.99816e-21	0.609611	FALSE
Nerve_Tibial_chr5_132457724_A2_ENSG00000164405.10	5	0.22534	0.218506	0.302411	0.23625	0.198843	-0.143908	0.418663	1.27972e-08	0.825727	FALSE
Nerve_Tibial_chr5_132457724_A2_ENSG00000164406.7	11	0.105535	0.137901	0.444095	0.194376	0.146891	-0.512876	0.0482284	9.48644e-10	0.895077	FALSE
Nerve_Tibial_chr5_132457724_A2_ENSG00000169194.9	8	0.0362418	0.0848769	0.669385	0.0983324	0.101479	0.161453	0.731989	6.09016e-07	0.954435	FALSE
Nerve_Tibial_chr5_132457724_A2_ENSG00000170606.14	7	-0.0429556	0.295197	0.884304	0.0233426	0.0213046	0.290675	0.464267	1.69656e-07	0.986386	FALSE
Nerve_Tibial_chr5_132457724_A2_ENSG00000197208.5	5	-0.412961	0.164622	0.012123	-0.199121	-0.11522	-1.23096	0.0607628	5.41311e-05	0.222883	FALSE
Nerve_Tibial_chr5_132457724_A2_ENSG00000197375.12	4	0.0828378	0.0609004	0.173761	0.0707545	0.0354558	0.137574	0.749102	1.14768e-15	0.722686	FALSE
Nerve_Tibial_chr5_132457724_A2_ENSG00000197536.11	8	-0.0996108	0.0582613	0.0873168	-0.134923	-0.117346	-0.214165	0.39163	8.47596e-30	0.576498	FALSE
Nerve_Tibial_chr5_132457724_A2_ENSG00000198944.5	9	0.0755999	0.11735	0.519429	0.0720282	0.0661454	-0.466922	0.234878	1.31278e-07	0.918217	FALSE
Nerve_Tibial_chr5_132457724_A2_ENSG00000202533.1	9	-0.0909674	0.0653887	0.164171	-0.0751698	-0.0840737	-0.247689	0.341622	4.65223e-08	0.710587	FALSE
Nerve_Tibial_chr5_132457724_A2_ENSG00000205089.7	12	-0.174535	0.0852296	0.0405771	-0.216002	-0.207371	-0.234593	0.681246	9.57315e-08	0.425279	FALSE
Nerve_Tibial_chr5_132457724_A2_ENSG00000217128.11	10	0.605639	0.304248	0.0465239	0.0944976	0.134289	0.528945	0.886015	6.74864e-05	0.450279	FALSE
Nerve_Tibial_chr5_132457724_A2_ENSG00000223442.1	6	0.138374	0.0493001	0.00500399	0.121247	0.140945	0.244884	0.320867	9.47507e-07	0.12759	FALSE
Nerve_Tibial_chr5_132457724_A2_ENSG00000223548.1	5	-0.0262185	0.0741063	0.723492	-0.0749171	-0.0558883	-0.0793216	0.781313	5.53761e-06	0.964376	FALSE
Nerve_Tibial_chr5_132457724_A2_ENSG00000224431.1	5	-0.0150907	0.166094	0.927606	0.0349732	-0.0239583	-0.368159	0.44134	1.24992e-06	0.99175	FALSE
Nerve_Tibial_chr5_132457724_A2_ENSG00000230612.3	10	-0.119706	0.0739419	0.105466	-0.0711555	-0.0450751	-0.0342435	0.633172	4.82228e-10	0.616697	FALSE
Nerve_Tibial_chr5_132457724_A2_ENSG00000233006.6	8	-0.0529235	0.0507277	0.296815	-0.0564598	-0.0677084	-0.0225798	0.847988	5.08244e-27	0.822745	FALSE
Nerve_Tibial_chr5_132457724_A2_ENSG00000234290.2	5	-0.621113	0.141513	1.1382e-05	-0.608872	-0.66799	-0.484958	0.834889	0.000139388	0.0010369	TRUE
Nerve_Tibial_chr5_132457724_A2_ENSG00000235253.1	10	-0.0160938	0.0566511	0.776344	-0.00638635	0.00478548	-0.0903167	0.661703	1.06991e-07	0.973637	FALSE
Nerve_Tibial_chr5_132457724_A2_ENSG00000248648.1	9	0.0504189	0.0447662	0.260051	0.0415778	0.039785	0.0190514	0.805207	5.85464e-08	0.79955	FALSE
Nerve_Tibial_chr5_132457724_A2_ENSG00000263597.1	8	-0.0192358	0.0825258	0.815693	0.0250563	0.0256318	-0.238596	0.389061	6.41692e-06	0.978411	FALSE
Nerve_Tibial_chr5_132457724_A2_ENSG00000272203.1	12	0.0891363	0.0611984	0.145251	0.102879	0.0963547	0.180917	0.461894	2.46287e-07	0.686207	FALSE
Nerve_Tibial_chr5_90862356_A2_ENSG00000113356.11	8	0.0199989	0.0640312	0.754789	-0.00513658	0.00464004	0.160248	0.348426	1.54842e-11	0.969518	FALSE
Nerve_Tibial_chr5_90862356_A2_ENSG00000113369.8	16	-0.0774818	0.0693461	0.263858	-0.102477	-0.10856	-0.0698373	0.938605	1.21226e-13	0.801746	FALSE
Nerve_Tibial_chr5_90862356_A2_ENSG00000153140.8	4	0.054262	0.0890935	0.542494	0.041134	0.0403116	0.13548	0.860497	8.22756e-10	0.924446	FALSE
Nerve_Tibial_chr5_90862356_A2_ENSG00000164199.16	6	0.0265005	0.0412252	0.520339	0.0132766	0.014743	-0.0218487	0.74521	1.89036e-09	0.918639	FALSE
Nerve_Tibial_chr5_90862356_A2_ENSG00000176018.12	9	0.0622391	0.1252	0.619106	-0.0162551	-0.0663648	0.228124	0.639041	2.7722e-07	0.942985	FALSE
Nerve_Tibial_chr5_90862356_A2_ENSG00000176055.9	6	-0.0863968	0.103538	0.404029	-0.0861828	-0.082672	-0.00254651	0.615763	9.0706e-08	0.878628	FALSE
Nerve_Tibial_chr5_90862356_A2_ENSG00000234292.3	8	-0.0143112	0.064577	0.824614	-0.0448974	-0.0683157	-0.426012	0.105335	4.97782e-10	0.979742	FALSE
Nerve_Tibial_chr5_90862356_A2_ENSG00000248323.5	12	0.0276214	0.0834865	0.740759	0.0578106	0.0736635	0.282487	0.137038	8.04106e-08	0.966728	FALSE
Nerve_Tibial_chr5_90862356_A2_ENSG00000260871.1	11	0.117991	0.0446473	0.00822385	0.147012	0.144739	0.164136	0.784644	5.5071e-10	0.17571	FALSE
Nerve_Tibial_chr5_90862356_A2_ENSG00000281357.2	13	0.0911823	0.0737948	0.2166	0.0789185	0.0944664	0.0727562	0.890974	1.7086e-07	0.766807	FALSE
Nerve_Tibial_chr6_14714491_A2_ENSG00000008083.13	14	0.0661939	0.0718375	0.356821	0.0228331	0.0483403	-0.00861917	0.61479	3.949e-10	0.857569	FALSE
Nerve_Tibial_chr6_14714491_A2_ENSG00000047579.19	11	0.0981044	0.0985021	0.319268	0.0994341	0.0916147	0.0521527	0.592126	6.89904e-10	0.837044	FALSE
Nerve_Tibial_chr6_14714491_A2_ENSG00000050393.11	8	-0.20129	0.196055	0.304562	-0.11877	-0.110436	-0.348508	0.736705	6.33954e-05	0.827078	FALSE
Nerve_Tibial_chr6_14714491_A2_ENSG00000112149.9	14	-0.0201509	0.0758085	0.790383	0.002002	0.0110583	-0.0628893	0.748195	4.21981e-09	0.975289	FALSE
Nerve_Tibial_chr6_14714491_A2_ENSG00000180537.12	12	0.00575069	0.0594457	0.922934	0.121172	0.0435058	-0.0253732	0.707551	1.5054e-08	0.991201	FALSE
Nerve_Tibial_chr6_14714491_A2_ENSG00000235488.1	9	-0.0486188	0.0775212	0.53055	0.0584902	0.0275915	-0.320678	0.188183	5.00947e-06	0.921848	FALSE
Nerve_Tibial_chr6_14714491_A2_ENSG00000271888.1	5	-0.0307338	0.0431938	0.476755	-0.0464461	-0.0371588	-0.0306945	0.999665	3.90326e-11	0.905957	FALSE
Nerve_Tibial_chr6_14714491_A2_ENSG00000272209.1	4	0.0351888	0.0758779	0.642823	0.0242689	0.0241585	0.528854	0.278976	0.000326069	0.94824	FALSE
Nerve_Tibial_chr6_29946723_A2_ENSG00000066379.14	6	-0.226826	0.0797195	0.00443699	-0.209966	-0.210434	-0.0786112	0.591034	1.99827e-17	0.117778	FALSE
Nerve_Tibial_chr6_29946723_A2_ENSG00000137312.14	7	0.238892	0.11664	0.040549	0.157722	0.167431	0.102274	0.557523	7.02271e-25	0.42522	FALSE
Nerve_Tibial_chr6_29946723_A2_ENSG00000137331.11	9	0.0834018	0.113787	0.463582	0.00736874	0.0342338	0.242381	0.512871	7.50878e-08	0.901495	FALSE
Nerve_Tibial_chr6_29946723_A2_ENSG00000137337.14	5	0.242923	0.123242	0.0487113	0.263991	0.299216	0.520645	0.225021	7.65426e-10	0.458886	FALSE
Nerve_Tibial_chr6_29946723_A2_ENSG00000137343.17	11	0.226652	0.107582	0.0351367	0.188742	0.182061	0.280732	0.750539	1.66642e-14	0.398867	FALSE
Nerve_Tibial_chr6_29946723_A2_ENSG00000137404.14	5	0.0123138	0.174138	0.943626	0.0144468	0.0151036	-0.16075	0.453494	1.06592e-10	0.993497	FALSE
Nerve_Tibial_chr6_29946723_A2_ENSG00000137411.16	3	-0.097018	0.0691038	0.160335	-0.0846624	-0.0816419	0.420465	0.367073	2.79294e-09	0.705527	FALSE
Nerve_Tibial_chr6_29946723_A2_ENSG00000146112.11	7	-0.121962	0.0823858	0.138774	-0.135162	-0.141287	-0.107573	0.910205	1.22592e-09	0.675545	FALSE
Nerve_Tibial_chr6_29946723_A2_ENSG00000168631.12	3	-0.100501	0.0641911	0.11743	-0.0869918	-0.0868649	0.0038281	0.757577	5.46177e-05	0.639705	FALSE
Nerve_Tibial_chr6_29946723_A2_ENSG00000181126.13	8	-0.0012009	0.0224676	0.957373	0.0106595	0.00513951	-0.00366099	0.932686	7.92524e-66	0.994672	FALSE
Nerve_Tibial_chr6_29946723_A2_ENSG00000196230.12	3	0.0512469	0.176947	0.772109	0.000880173	-0.0435269	0.247991	0.608249	0.00225164	0.972814	FALSE
Nerve_Tibial_chr6_29946723_A2_ENSG00000197935.6	8	0.00400092	0.119689	0.973334	0.0343063	0.0295581	-0.0800283	0.612415	6.216e-06	0.996677	FALSE
Nerve_Tibial_chr6_29946723_A2_ENSG00000204560.9	11	-0.178085	0.126687	0.159812	-0.0200655	-0.0614834	0.00586852	0.314456	1.20435e-09	0.705097	FALSE
Nerve_Tibial_chr6_29946723_A2_ENSG00000204564.11	3	0.244291	0.152912	0.110133	0.172722	-0.0382108	-0.565423	0.518695	0.00102607	0.625929	FALSE
Nerve_Tibial_chr6_29946723_A2_ENSG00000204568.11	12	0.465177	0.234411	0.0472062	0.136797	0.0780787	-0.167789	0.0823735	1.33963e-05	0.453242	FALSE
Nerve_Tibial_chr6_29946723_A2_ENSG00000204569.9	9	0.0780754	0.112959	0.48945	0.0904525	0.0709369	-0.0486335	0.24393	4.19971e-07	0.909662	FALSE
Nerve_Tibial_chr6_29946723_A2_ENSG00000204574.12	5	-0.0466347	0.0899805	0.604266	-0.0633623	-0.0587654	-0.116521	0.62277	7.10576e-21	0.939809	FALSE
Nerve_Tibial_chr6_29946723_A2_ENSG00000204576.11	6	-0.133784	0.172914	0.439106	-0.0738894	0.0556691	-0.0905403	0.943539	2.64996e-06	0.892658	FALSE
Nerve_Tibial_chr6_29946723_A2_ENSG00000204580.13	7	0.27238	0.101327	0.00718557	0.253467	0.272194	0.538944	0.541297	2.08914e-05	0.161208	FALSE
Nerve_Tibial_chr6_29946723_A2_ENSG00000204590.12	4	-0.246084	0.212189	0.246156	-0.338709	-0.358326	0.460146	0.575003	4.67272e-05	0.790177	FALSE
Nerve_Tibial_chr6_29946723_A2_ENSG00000204592.8	4	-0.00790234	0.187555	0.966392	0.129169	0.143373	-0.908836	0.225692	9.44584e-11	0.995599	FALSE
Nerve_Tibial_chr6_29946723_A2_ENSG00000204599.14	7	-0.182098	0.146301	0.21325	-0.0699752	-0.0907308	0.158638	0.340227	7.84084e-07	0.763432	FALSE
Nerve_Tibial_chr6_29946723_A2_ENSG00000204618.8	7	-0.0349132	0.0454932	0.442821	-0.00854315	-0.00813388	0.0385167	0.493697	5.95165e-20	0.894536	FALSE
Nerve_Tibial_chr6_29946723_A2_ENSG00000204619.7	4	-0.387463	0.264059	0.142285	-0.428724	-0.474035	-0.127583	0.565079	6.385e-10	0.681496	FALSE
Nerve_Tibial_chr6_29946723_A2_ENSG00000204622.11	3	0.0900369	0.0864787	0.297808	0.105199	0.115096	0.252903	0.165043	1.57113e-38	0.823305	FALSE
Nerve_Tibial_chr6_29946723_A2_ENSG00000204623.9	5	-0.0141869	0.0503474	0.778111	-0.0211297	-0.0575792	-0.375931	0.363773	1.82389e-75	0.97393	FALSE
Nerve_Tibial_chr6_29946723_A2_ENSG00000204625.10	3	-0.120962	0.0938744	0.197553	-0.0783557	-0.0716859	0.0666756	0.212989	2.4357e-09	0.747062	FALSE
Nerve_Tibial_chr6_29946723_A2_ENSG00000204632.11	11	-0.0329343	0.0340484	0.333405	-0.051461	-0.0475425	-0.0616655	0.683792	4.4895e-16	0.845368	FALSE
Nerve_Tibial_chr6_29946723_A2_ENSG00000204642.13	4	-0.0062913	0.104918	0.952184	-0.0202699	-0.0153974	0.191421	0.375297	2.61243e-15	0.99425	FALSE
Nerve_Tibial_chr6_29946723_A2_ENSG00000204644.9	10	0.00560419	0.0285946	0.84462	0.0113893	0.0104332	0.0574117	0.191618	5.00891e-247	0.981818	FALSE
Nerve_Tibial_chr6_29946723_A2_ENSG00000204655.11	7	0.204291	0.0634365	0.00128011	0.21556	0.179643	0.421181	0.433637	7.4666e-06	0.0492006	TRUE
Nerve_Tibial_chr6_29946723_A2_ENSG00000204657.3	5	-0.0538729	0.088082	0.540787	-0.0256548	-0.0251917	0.807565	0.328567	1.22756e-08	0.923947	FALSE
Nerve_Tibial_chr6_29946723_A2_ENSG00000204681.10	7	-0.273267	0.150751	0.0698775	-0.328543	-0.320113	-1.12168	0.295018	1.61918e-10	0.530927	FALSE
Nerve_Tibial_chr6_29946723_A2_ENSG00000204687.4	7	0.0301272	0.0724502	0.677532	-0.0150128	-0.00936849	0.198911	0.492339	1.91795e-08	0.956116	FALSE
Nerve_Tibial_chr6_29946723_A2_ENSG00000206341.7	5	-0.00758796	0.0332399	0.819429	-0.0236005	-0.0313923	-0.0244667	0.806983	1.47044e-57	0.97887	FALSE
Nerve_Tibial_chr6_29946723_A2_ENSG00000206503.12	5	0.0768668	0.0644377	0.232914	0.0855103	0.0926446	0.165433	0.179718	6.37504e-71	0.779612	FALSE
Nerve_Tibial_chr6_29946723_A2_ENSG00000213780.10	3	-0.0593289	0.268732	0.825269	-0.17347	0.301163	-0.816704	0.20191	2.82131e-05	0.979761	FALSE
Nerve_Tibial_chr6_29946723_A2_ENSG00000213886.3	6	0.189516	0.0905946	0.0364469	0.159942	0.160912	0.0511733	0.494562	4.26756e-05	0.406126	FALSE
Nerve_Tibial_chr6_29946723_A2_ENSG00000213900.2	17	-0.103763	0.0863731	0.229623	-0.126068	-0.112931	0.0749181	0.245947	6.53486e-10	0.7771	FALSE
Nerve_Tibial_chr6_29946723_A2_ENSG00000214894.6	7	0.177316	0.0944393	0.0604412	0.136261	0.129389	0.650118	0.224534	7.90296e-05	0.502984	FALSE
Nerve_Tibial_chr6_29946723_A2_ENSG00000214922.9	3	0.114058	0.0722541	0.114434	0.148312	0.15024	0.178094	0.771574	3.60031e-14	0.634671	FALSE
Nerve_Tibial_chr6_29946723_A2_ENSG00000227214.2	9	0.0926806	0.0972928	0.340796	0.0166745	0.0329458	0.00089695	0.517566	0.00107788	0.84956	FALSE
Nerve_Tibial_chr6_29946723_A2_ENSG00000227262.3	4	-0.0365373	0.0452939	0.419856	-0.0403228	-0.0413986	-0.0510908	0.949492	1.3287e-29	0.884906	FALSE
Nerve_Tibial_chr6_29946723_A2_ENSG00000227766.1	6	-0.00012644	0.0393986	0.997439	0.029366	0.0356038	0.00803486	0.957444	4.78354e-20	0.999729	FALSE
Nerve_Tibial_chr6_29946723_A2_ENSG00000228022.5	2	0.00530269	0.047666	0.911421					1.97363e-12	0.990052	FALSE
Nerve_Tibial_chr6_29946723_A2_ENSG00000228078.1	7	0.0590937	0.0219699	0.00715043	0.0504216	0.0489967	0.015104	0.543485	7.64496e-44	0.160863	FALSE
Nerve_Tibial_chr6_29946723_A2_ENSG00000229274.1	5	0.15629	0.0685307	0.022573	0.145596	0.145445	0.408621	0.326099	2.14577e-07	0.318754	FALSE
Nerve_Tibial_chr6_29946723_A2_ENSG00000229390.1	5	-0.035164	0.0377561	0.351674	-0.0719786	-0.0708186	-0.062271	0.710864	4.22038e-26	0.855148	FALSE
Nerve_Tibial_chr6_29946723_A2_ENSG00000230164.1	5	0.00787129	0.059491	0.894739	0.0242983	0.036094	-0.227658	0.126245	1.80752e-09	0.987956	FALSE
Nerve_Tibial_chr6_29946723_A2_ENSG00000230521.1	5	0.00868396	0.0209099	0.677919	0.0141937	0.013444	0.0237442	0.691567	6.26659e-108	0.956247	FALSE
Nerve_Tibial_chr6_29946723_A2_ENSG00000230795.3	3	0.00115032	0.0200316	0.954207	0.00491141	-0.0122696	-0.0149204	0.687362	2.23382e-72	0.994406	FALSE
Nerve_Tibial_chr6_29946723_A2_ENSG00000231074.8	4	0.00552818	0.0576739	0.923638	0.0134271	0.00942973	0.0559177	0.827806	3.0742e-22	0.991201	FALSE
Nerve_Tibial_chr6_29946723_A2_ENSG00000231130.1	12	-0.00141608	0.0283371	0.960144	-0.035764	-0.0381402	-0.042254	0.261788	5.44677e-30	0.994892	FALSE
Nerve_Tibial_chr6_29946723_A2_ENSG00000232757.1	4	0.0324265	0.0870831	0.709623	-0.0301999	-0.043806	-0.0634824	0.688267	1.12666e-08	0.962411	FALSE
Nerve_Tibial_chr6_29946723_A2_ENSG00000233892.1	4	-0.0979849	0.125509	0.43498	-0.133387	-0.139531	-0.220576	0.760805	1.63437e-08	0.890941	FALSE
Nerve_Tibial_chr6_29946723_A2_ENSG00000233916.1	3	-0.0877586	0.0625321	0.160493	-0.0757931	-0.0795035	-0.00148664	0.747907	1.22861e-10	0.705643	FALSE
Nerve_Tibial_chr6_29946723_A2_ENSG00000234127.8	7	-0.0115088	0.0711819	0.871556	-0.0174183	-0.0159264	-0.112009	0.363057	4.00369e-17	0.985195	FALSE
Nerve_Tibial_chr6_29946723_A2_ENSG00000235238.1	12	-0.0201486	0.0558725	0.718385	0.0247802	0.0128552	0.0945029	0.363965	1.11416e-08	0.963635	FALSE
Nerve_Tibial_chr6_29946723_A2_ENSG00000235290.1	5	0.00699811	0.0388723	0.85713	0.00848282	0.0090086	-0.0163741	0.845153	1.71479e-24	0.983261	FALSE
Nerve_Tibial_chr6_29946723_A2_ENSG00000235781.1	6	-0.127626	0.0866462	0.140762	-0.0745463	-0.0797866	0.0516778	0.439147	0.000532055	0.678736	FALSE
Nerve_Tibial_chr6_29946723_A2_ENSG00000235821.1	2	0.0181873	0.0239919	0.448416					6.74866e-69	0.896203	FALSE
Nerve_Tibial_chr6_29946723_A2_ENSG00000236603.2	10	0.115503	0.0904567	0.201641	0.0773395	0.0758022	-0.0674013	0.328051	1.27297e-08	0.751394	FALSE
Nerve_Tibial_chr6_29946723_A2_ENSG00000237669.1	8	0.0413659	0.0407905	0.310532	0.0785136	0.0662257	0.226548	0.116338	3.78682e-81	0.831134	FALSE
Nerve_Tibial_chr6_29946723_A2_ENSG00000237988.3	14	0.0350059	0.0577882	0.544672	-0.0351397	-0.0432216	0.149635	0.399712	1.85172e-15	0.924968	FALSE
Nerve_Tibial_chr6_29946723_A2_ENSG00000239257.1	5	0.000304829	0.0306102	0.992054	0.0141918	0.0162581	0.103158	0.233361	1.30229e-143	0.999159	FALSE
Nerve_Tibial_chr6_29946723_A2_ENSG00000241370.5	6	-0.240692	0.200837	0.230744	0.0574974	0.0743349	-0.657652	0.329466	2.11773e-07	0.777828	FALSE
Nerve_Tibial_chr6_29946723_A2_ENSG00000243753.5	6	-0.0662353	0.0426158	0.120127	-0.0689267	-0.083709	-0.112039	0.638716	1.85478e-16	0.643937	FALSE
Nerve_Tibial_chr6_29946723_A2_ENSG00000244349.1	7	0.0478838	0.0991769	0.629229	-0.0211725	-0.0187009	0.00913416	0.82346	0.0231614	0.945275	FALSE
Nerve_Tibial_chr6_29946723_A2_ENSG00000270604.5	4	0.0493979	0.0533427	0.354421	0.0801257	0.0794061	-0.516332	0.571339	9.33439e-20	0.856269	FALSE
Nerve_Tibial_chr6_29946723_A2_ENSG00000272236.1	7	0.00088035	0.0388502	0.981921	-0.0166976	-0.0135679	-0.148573	0.177029	7.13017e-16	0.997488	FALSE
Nerve_Tibial_chr6_29946723_A2_ENSG00000272540.1	11	0.183938	0.0943455	0.0512217	0.0316467	0.0713737	0.26803	0.510185	3.63051e-07	0.469066	FALSE
Nerve_Tibial_chr6_29946723_A2_ENSG00000273340.1	6	-0.0102233	0.030722	0.73931	-0.0146211	-0.0183079	-0.0501607	0.269351	1.78544e-47	0.966728	FALSE
Nerve_Tibial_chr6_29946723_A2_ENSG00000280128.1	4	0.0141823	0.0691766	0.83756	-0.00844327	-0.0133335	-0.0869824	0.324362	1.08207e-78	0.98083	FALSE
Nerve_Tibial_chr6_29946723_A2_ENSG00000281831.1	8	0.0294763	0.0200711	0.141943	0.0296629	0.0290333	0.0220538	0.810736	3.23397e-94	0.680837	FALSE
Nerve_Tibial_chr6_31182658_A2_ENSG00000137310.11	5	0.206	0.130574	0.114645	0.182924	0.169716	-0.284724	0.0789414	2.1657e-22	0.635059	FALSE
Nerve_Tibial_chr6_31182658_A2_ENSG00000137312.14	6	0.127256	0.0592536	0.0317422	0.13552	0.143498	0.19662	0.573275	1.72283e-28	0.379815	FALSE
Nerve_Tibial_chr6_31182658_A2_ENSG00000137331.11	5	-0.00172135	0.164791	0.991666	0.0894949	0.0568246	-0.518056	0.408315	6.51845e-12	0.999158	FALSE
Nerve_Tibial_chr6_31182658_A2_ENSG00000137337.14	13	0.14557	0.0998499	0.14487	0.0573883	0.023655	0.0552232	0.711612	3.52596e-17	0.685795	FALSE
Nerve_Tibial_chr6_31182658_A2_ENSG00000137343.17	15	0.1449	0.0693462	0.0366617	0.12293	0.099412	0.0813206	0.516976	3.02951e-18	0.407329	FALSE
Nerve_Tibial_chr6_31182658_A2_ENSG00000137404.14	5	-0.0359793	0.0622523	0.563291	-0.0249064	-0.0373042	-0.00104706	0.657591	1.03636e-12	0.930116	FALSE
Nerve_Tibial_chr6_31182658_A2_ENSG00000137411.16	5	-0.0138193	0.0233141	0.553352	-0.0116842	-0.0189356	0.0279224	0.205507	3.96887e-176	0.927574	FALSE
Nerve_Tibial_chr6_31182658_A2_ENSG00000146112.11	10	0.0277873	0.135277	0.837252	-0.100845	-0.0722025	-0.425722	0.0734861	6.19515e-16	0.980782	FALSE
Nerve_Tibial_chr6_31182658_A2_ENSG00000166278.14	10	-0.14985	0.111646	0.179533	-0.153234	-0.145515	-0.472309	0.27974	7.25624e-08	0.729107	FALSE
Nerve_Tibial_chr6_31182658_A2_ENSG00000168477.17	4	0.37658	0.429012	0.380061	0.212201	0.402695	-0.815408	0.240839	0.00471167	0.868934	FALSE
Nerve_Tibial_chr6_31182658_A2_ENSG00000168631.12	5	-0.0401698	0.0463445	0.386071	-0.0139548	-0.014572	0.10761	0.0691023	2.0745e-31	0.872296	FALSE
Nerve_Tibial_chr6_31182658_A2_ENSG00000196230.12	11	-0.153654	0.165694	0.35375	-0.0297626	-0.0588321	-0.245028	0.846289	3.11943e-10	0.855678	FALSE
Nerve_Tibial_chr6_31182658_A2_ENSG00000196260.4	5	-0.00741551	0.0326675	0.820424	-0.0107137	-0.010706	-0.0261965	0.76709	7.86253e-21	0.979076	FALSE
Nerve_Tibial_chr6_31182658_A2_ENSG00000198563.13	4	-0.4014	0.12518	0.00134319	-0.318692	-0.287913	-0.368445	0.909961	1.19943e-09	0.0511164	FALSE
Nerve_Tibial_chr6_31182658_A2_ENSG00000199332.1	7	-0.0488055	0.0242753	0.0443783	-0.0552795	-0.0533646	-0.0739456	0.601983	4.98779e-42	0.441633	FALSE
Nerve_Tibial_chr6_31182658_A2_ENSG00000204314.10	2	-0.32242	0.10286	0.00172128					7.95843e-07	0.0609093	FALSE
Nerve_Tibial_chr6_31182658_A2_ENSG00000204315.3	8	-0.0370293	0.179897	0.836919	0.0588756	0.0425024	0.188295	0.585035	1.06033e-05	0.980782	FALSE
Nerve_Tibial_chr6_31182658_A2_ENSG00000204338.8	8	-0.0578216	0.0347045	0.0956904	-0.0377381	-0.0348087	0.0116915	0.306101	2.18693e-29	0.596405	FALSE
Nerve_Tibial_chr6_31182658_A2_ENSG00000204344.14	7	-0.0316374	0.0877501	0.718443	-0.0509283	-0.0881948	-0.150323	0.251328	2.76559e-26	0.963635	FALSE
Nerve_Tibial_chr6_31182658_A2_ENSG00000204348.9	14	-0.133319	0.107455	0.214718	0.0545501	0.0203916	-0.0578101	0.59002	7.14844e-17	0.765054	FALSE
Nerve_Tibial_chr6_31182658_A2_ENSG00000204351.11	7	0.00819697	0.0642295	0.89845	-0.0203667	-0.0243914	-0.056088	0.6308	2.83139e-35	0.988282	FALSE
Nerve_Tibial_chr6_31182658_A2_ENSG00000204356.13	5	-0.0087562	0.150344	0.953557	0.0285808	0.0613008	0.188151	0.650705	3.26521e-10	0.994358	FALSE
Nerve_Tibial_chr6_31182658_A2_ENSG00000204366.3	5	0.154002	0.274236	0.574412	-0.0235207	-0.02816	-0.999762	0.0666916	0.000637723	0.933197	FALSE
Nerve_Tibial_chr6_31182658_A2_ENSG00000204371.11	6	0.0983353	0.134581	0.464975	0.0558911	0.0233066	-0.340475	0.364586	4.39159e-10	0.902218	FALSE
Nerve_Tibial_chr6_31182658_A2_ENSG00000204385.10	3	-0.0448633	0.212288	0.832628	-0.100369	-0.104582	-0.470106	0.179257	3.25137e-05	0.980446	FALSE
Nerve_Tibial_chr6_31182658_A2_ENSG00000204386.10	8	0.0497046	0.226349	0.826188	0.19875	0.208045	0.654205	0.0351635	3.03685e-07	0.979854	FALSE
Nerve_Tibial_chr6_31182658_A2_ENSG00000204387.12	7	0.0183674	0.0798954	0.818175	0.0695084	-0.0124234	-0.0375778	0.770837	2.11574e-12	0.978682	FALSE
Nerve_Tibial_chr6_31182658_A2_ENSG00000204388.6	8	0.371792	0.10029	0.000209579	0.365763	0.346007	0.0391696	0.211612	8.35985e-09	0.0122089	TRUE
Nerve_Tibial_chr6_31182658_A2_ENSG00000204389.9	6	0.227786	0.208611	0.274869	0.284193	0.29491	0.57255	0.657915	0.0012731	0.809991	FALSE
Nerve_Tibial_chr6_31182658_A2_ENSG00000204390.9	5	-0.205334	0.107994	0.0572577	-0.174538	-0.176613	-0.261161	0.834171	0.000227941	0.492757	FALSE
Nerve_Tibial_chr6_31182658_A2_ENSG00000204392.10	4	0.159523	0.251005	0.525077	0.217276	0.210742	-0.208258	0.456301	1.78201e-05	0.920233	FALSE
Nerve_Tibial_chr6_31182658_A2_ENSG00000204394.12	4	0.489206	0.238076	0.0398951	0.452563	0.543389	1.19038	0.199411	1.21221e-09	0.422007	FALSE
Nerve_Tibial_chr6_31182658_A2_ENSG00000204396.10	12	0.0542298	0.0719988	0.451327	0.0613465	0.0232019	-0.156128	0.2142	6.46978e-11	0.897444	FALSE
Nerve_Tibial_chr6_31182658_A2_ENSG00000204410.14	4	-0.190149	0.243064	0.434037	-0.218327	-0.156177	-0.80006	0.28162	1.27436e-06	0.890402	FALSE
Nerve_Tibial_chr6_31182658_A2_ENSG00000204420.8	3	0.0243436	0.0707092	0.730637	0.0251219	0.0250206	0.137565	0.770539	7.20823e-07	0.965805	FALSE
Nerve_Tibial_chr6_31182658_A2_ENSG00000204421.2	8	-0.099845	0.0531747	0.060425	-0.062795	-0.05847	-0.0651852	0.814433	1.18666e-05	0.502941	FALSE
Nerve_Tibial_chr6_31182658_A2_ENSG00000204427.11	16	-0.170577	0.102248	0.0952639	-0.132285	-0.123794	-0.0712856	0.436781	4.69482e-23	0.595231	FALSE
Nerve_Tibial_chr6_31182658_A2_ENSG00000204428.12	5	-0.00587956	0.0440388	0.893791	-0.0132847	-0.017032	-0.0847678	0.288051	5.40729e-26	0.987857	FALSE
Nerve_Tibial_chr6_31182658_A2_ENSG00000204435.13	4	0.411843	0.319959	0.198034	0.321242	0.299031	1.33983	0.0766535	2.09428e-07	0.74758	FALSE
Nerve_Tibial_chr6_31182658_A2_ENSG00000204438.10	9	-0.094716	0.156488	0.545006	-0.182893	-0.121271	-0.30306	0.37223	1.16866e-12	0.925044	FALSE
Nerve_Tibial_chr6_31182658_A2_ENSG00000204439.3	9	-0.0943121	0.0845077	0.264414	-0.0258306	-0.0124522	-0.168992	0.825491	4.00812e-10	0.802131	FALSE
Nerve_Tibial_chr6_31182658_A2_ENSG00000204444.10	6	-0.200038	0.124096	0.106969	-0.135205	-0.138775	0.0134139	0.334016	1.09806e-06	0.619629	FALSE
Nerve_Tibial_chr6_31182658_A2_ENSG00000204463.12	13	-0.0818278	0.0552392	0.138517	-0.0619165	-0.0594244	0.0417124	0.110192	2.20832e-40	0.675045	FALSE
Nerve_Tibial_chr6_31182658_A2_ENSG00000204469.12	12	0.119664	0.181987	0.510832	0.169003	0.137619	0.400167	0.367911	1.38085e-10	0.915805	FALSE
Nerve_Tibial_chr6_31182658_A2_ENSG00000204472.12	13	0.061818	0.139477	0.657611	0.13667	0.133183	0.105844	0.895622	7.87481e-14	0.951394	FALSE
Nerve_Tibial_chr6_31182658_A2_ENSG00000204475.9	8	0.0093434	0.125635	0.940716	-0.0727243	-0.104745	-0.498159	0.121496	2.63718e-06	0.993188	FALSE
Nerve_Tibial_chr6_31182658_A2_ENSG00000204482.10	4	-0.000169677	0.140369	0.999036	0.00678597	-0.214748	1.72784	0.0735882	3.10568e-18	0.999939	FALSE
Nerve_Tibial_chr6_31182658_A2_ENSG00000204498.10	9	-0.0326483	0.0750244	0.66344	-0.0232581	-0.0344866	0.00663767	0.749112	1.19848e-11	0.953172	FALSE
Nerve_Tibial_chr6_31182658_A2_ENSG00000204516.9	8	0.00283566	0.0360718	0.937342	-0.0138241	-0.0156538	-0.113632	0.234535	4.47043e-35	0.992785	FALSE
Nerve_Tibial_chr6_31182658_A2_ENSG00000204520.12	7	-0.0471752	0.0310231	0.128348	-0.0412678	-0.0416398	0.00791786	0.552967	2.53018e-219	0.657715	FALSE
Nerve_Tibial_chr6_31182658_A2_ENSG00000204525.16	6	0.0823112	0.0302338	0.00647914	0.0968574	0.0979233	0.201502	0.124725	6.32833e-120	0.150391	FALSE
Nerve_Tibial_chr6_31182658_A2_ENSG00000204528.3	9	-0.0531247	0.0266991	0.0466175	-0.0402091	-0.0382152	-0.0162517	0.38999	3.457e-112	0.450695	FALSE
Nerve_Tibial_chr6_31182658_A2_ENSG00000204531.17	4	0.00598885	0.0363094	0.868992	0.0336499	0.0372248	0.0142345	0.951298	8.23131e-52	0.984912	FALSE
Nerve_Tibial_chr6_31182658_A2_ENSG00000204536.13	7	0.0446641	0.0301993	0.139146	0.0293399	0.0319912	-0.0680117	0.28597	2.27246e-89	0.67579	FALSE
Nerve_Tibial_chr6_31182658_A2_ENSG00000204538.3	6	-0.0331315	0.039917	0.406533	-0.0471767	-0.0576553	-0.14631	0.0508394	1.81039e-59	0.879783	FALSE
Nerve_Tibial_chr6_31182658_A2_ENSG00000204540.10	5	-0.0335656	0.0230928	0.146083	-0.0450488	-0.0445463	-0.0922022	0.0395561	2.50213e-234	0.687679	FALSE
Nerve_Tibial_chr6_31182658_A2_ENSG00000204544.5	15	-0.00853594	0.0567753	0.880492	0.0511	0.0498683	0.133652	0.194076	8.59286e-13	0.985906	FALSE
Nerve_Tibial_chr6_31182658_A2_ENSG00000204560.9	5	-0.0350163	0.0988529	0.723169	-0.0277218	-0.0149709	0.0316794	0.72728	5.63668e-18	0.964296	FALSE
Nerve_Tibial_chr6_31182658_A2_ENSG00000204564.11	9	-0.117765	0.0841036	0.161442	-0.0674993	-0.0689464	-0.253998	0.413612	2.81038e-08	0.706926	FALSE
Nerve_Tibial_chr6_31182658_A2_ENSG00000204568.11	14	0.156955	0.15897	0.323482	0.103065	0.101237	0.39963	0.505737	1.99305e-09	0.839543	FALSE
Nerve_Tibial_chr6_31182658_A2_ENSG00000204569.9	7	-0.229693	0.0921176	0.0126501	-0.144887	-0.153141	-0.137408	0.683101	9.79314e-06	0.22874	FALSE
Nerve_Tibial_chr6_31182658_A2_ENSG00000204574.12	13	-0.190831	0.11974	0.111001	-0.237599	-0.262795	-0.626681	0.0503946	1.88403e-17	0.627474	FALSE
Nerve_Tibial_chr6_31182658_A2_ENSG00000204576.11	4	0.0771125	0.106613	0.469501	0.0924542	0.0905407	-0.283425	0.591774	2.24364e-07	0.903744	FALSE
Nerve_Tibial_chr6_31182658_A2_ENSG00000204580.13	10	0.00342438	0.0476627	0.942724	0.0151308	0.0183642	0.0482033	0.656358	8.16821e-24	0.993471	FALSE
Nerve_Tibial_chr6_31182658_A2_ENSG00000204590.12	6	-0.252219	0.202081	0.211993	-0.151665	-0.120022	0.127482	0.535365	8.80445e-06	0.762489	FALSE
Nerve_Tibial_chr6_31182658_A2_ENSG00000204592.8	5	0.0195509	0.134983	0.884837	0.0932401	-0.0124729	0.193895	0.875992	5.01623e-09	0.98639	FALSE
Nerve_Tibial_chr6_31182658_A2_ENSG00000204599.14	9	0.0884826	0.194365	0.648937	0.0820506	0.116997	0.183841	0.786841	1.12751e-05	0.949546	FALSE
Nerve_Tibial_chr6_31182658_A2_ENSG00000206337.10	8	0.174487	0.0759958	0.0216753	0.0909795	0.074943	0.282713	0.637594	1.26425e-09	0.311631	FALSE
Nerve_Tibial_chr6_31182658_A2_ENSG00000206344.7	6	-0.0796635	0.0336777	0.0180073	-0.0985311	-0.0979246	-0.140144	0.333401	8.29459e-63	0.280852	FALSE
Nerve_Tibial_chr6_31182658_A2_ENSG00000213676.10	1	-0.160088	0.0542937	0.00319254					3.95379e-15	0.0937146	FALSE
Nerve_Tibial_chr6_31182658_A2_ENSG00000213719.8	5	-0.438235	0.283088	0.12161	-0.502905	-0.39544	-1.08778	0.506728	6.1152e-06	0.64671	FALSE
Nerve_Tibial_chr6_31182658_A2_ENSG00000213722.8	5	-0.414998	0.127119	0.00109602	-0.413022	-0.440005	-0.09809	0.723842	1.07536e-08	0.0436629	TRUE
Nerve_Tibial_chr6_31182658_A2_ENSG00000213760.10	7	0.00864117	0.0297309	0.771322	0.0165081	0.0190072	0.0881748	0.249603	3.61638e-59	0.972722	FALSE
Nerve_Tibial_chr6_31182658_A2_ENSG00000213780.10	15	0.0378671	0.0585971	0.518132	-0.00470264	-0.0102057	0.00277765	0.604329	1.72153e-41	0.918053	FALSE
Nerve_Tibial_chr6_31182658_A2_ENSG00000214894.6	14	0.0677613	0.0552427	0.219969	0.0900959	0.0965512	0.077766	0.925067	3.33481e-12	0.7698	FALSE
Nerve_Tibial_chr6_31182658_A2_ENSG00000221988.12	1	0.243957	0.182912	0.182288					0.013455	0.731786	FALSE
Nerve_Tibial_chr6_31182658_A2_ENSG00000224389.8	12	-0.0391203	0.0319952	0.221445	-0.0441948	-0.0200046	-0.068093	0.672681	4.09702e-28	0.771243	FALSE
Nerve_Tibial_chr6_31182658_A2_ENSG00000225851.1	5	-0.0349143	0.0380749	0.359148	-0.0451366	-0.0549061	-0.0582759	0.701415	8.68055e-64	0.859106	FALSE
Nerve_Tibial_chr6_31182658_A2_ENSG00000226979.8	8	-0.0902014	0.0423397	0.0331367	-0.0954176	-0.100849	-0.149023	0.491767	2.40174e-13	0.387724	FALSE
Nerve_Tibial_chr6_31182658_A2_ENSG00000227507.2	4	-0.0461615	0.113915	0.68531	-0.0346434	-0.0403733	-0.114994	0.886235	2.27433e-08	0.957879	FALSE
Nerve_Tibial_chr6_31182658_A2_ENSG00000227939.1	14	0.0698428	0.0837688	0.404418	0.0453357	0.00970038	-0.145592	0.209254	1.87113e-10	0.87883	FALSE
Nerve_Tibial_chr6_31182658_A2_ENSG00000228022.5	5	0.0419533	0.0365845	0.251485	0.0357105	0.0306873	-0.0494935	0.224848	9.36892e-14	0.793977	FALSE
Nerve_Tibial_chr6_31182658_A2_ENSG00000228727.8	11	-0.155235	0.128193	0.225915	-0.0911027	-0.134285	0.22753	0.339504	2.37139e-10	0.774808	FALSE
Nerve_Tibial_chr6_31182658_A2_ENSG00000228789.6	5	0.0101673	0.0181128	0.574571	0.00621512	0.00734819	-0.0197143	0.274581	1.08413e-69	0.933325	FALSE
Nerve_Tibial_chr6_31182658_A2_ENSG00000231074.8	13	-0.0943959	0.0438594	0.0313787	-0.0886731	-0.0908035	-0.0496619	0.424652	3.8122e-21	0.377897	FALSE
Nerve_Tibial_chr6_31182658_A2_ENSG00000231852.6	7	-0.061326	0.0490418	0.211123	-0.0993398	-0.103055	-0.256117	0.0383588	1.69941e-27	0.761451	FALSE
Nerve_Tibial_chr6_31182658_A2_ENSG00000232810.3	5	0.0349853	0.112165	0.755111	0.0156487	0.0371643	0.155776	0.692381	1.06825e-07	0.969541	FALSE
Nerve_Tibial_chr6_31182658_A2_ENSG00000234006.1	5	-0.0713292	0.0944018	0.449894	-0.12041	-0.127588	-0.202041	0.615278	5.55481e-07	0.896799	FALSE
Nerve_Tibial_chr6_31182658_A2_ENSG00000234127.8	6	-0.181945	0.116522	0.118412	-0.161726	-0.170752	-0.262927	0.757752	1.34501e-06	0.641047	FALSE
Nerve_Tibial_chr6_31182658_A2_ENSG00000234745.10	5	0.12688	0.0635215	0.0457774	0.178179	0.178274	0.10495	0.82679	2.33971e-37	0.446874	FALSE
Nerve_Tibial_chr6_31182658_A2_ENSG00000235781.1	14	-0.0870177	0.0667286	0.192215	-0.0330778	-0.021315	0.0509009	0.130197	4.63358e-07	0.741119	FALSE
Nerve_Tibial_chr6_31182658_A2_ENSG00000236603.2	13	0.0375671	0.103198	0.715835	-0.00274583	-0.0651201	0.37293	0.043322	6.63462e-08	0.963263	FALSE
Nerve_Tibial_chr6_31182658_A2_ENSG00000240053.8	5	0.0413918	0.0658731	0.52977	0.0058853	-0.0328747	-0.0478666	0.407733	1.52307e-48	0.921621	FALSE
Nerve_Tibial_chr6_31182658_A2_ENSG00000241370.5	14	-0.0281227	0.116276	0.808888	-0.0528893	0.0249739	-0.134811	0.612752	1.56657e-08	0.977605	FALSE
Nerve_Tibial_chr6_31182658_A2_ENSG00000241404.6	2	0.264472	0.0831199	0.00146357					2.53761e-06	0.0543246	FALSE
Nerve_Tibial_chr6_31182658_A2_ENSG00000243649.8	14	0.00567458	0.0729941	0.938035	0.0294064	0.0382817	0.0250062	0.898896	3.77759e-13	0.992948	FALSE
Nerve_Tibial_chr6_31182658_A2_ENSG00000243753.5	8	0.057581	0.0407246	0.157388	0.0404094	0.05146	0.122144	0.246732	1.19697e-17	0.701995	FALSE
Nerve_Tibial_chr6_31182658_A2_ENSG00000244731.7	8	-0.0172232	0.0301252	0.567511	-0.0277682	-0.029532	-0.0374197	0.674316	3.86524e-53	0.931303	FALSE
Nerve_Tibial_chr6_31182658_A2_ENSG00000248290.1	12	-0.0339494	0.0439433	0.439776	-0.0210478	-0.0258429	0.0180506	0.321275	1.70523e-20	0.892982	FALSE
Nerve_Tibial_chr6_31182658_A2_ENSG00000250535.1	14	0.0627925	0.0305522	0.0398543	0.0716562	0.0657897	0.0686799	0.858082	6.48048e-30	0.421873	FALSE
Nerve_Tibial_chr6_31182658_A2_ENSG00000252743.1	13	-0.00544138	0.0458745	0.905581	0.00104555	0.00378419	-0.141336	0.0825207	6.16776e-13	0.989458	FALSE
Nerve_Tibial_chr6_31182658_A2_ENSG00000270604.5	10	0.0146469	0.0602396	0.807894	0.0349502	0.0333406	-0.0190511	0.678394	4.508e-10	0.977531	FALSE
Nerve_Tibial_chr6_31182658_A2_ENSG00000272221.1	4	-0.00552208	0.0278636	0.842902	-0.0221489	-0.0264572	-0.0651888	0.491315	2.70836e-154	0.981731	FALSE
Nerve_Tibial_chr6_31182658_A2_ENSG00000272501.1	7	0.0765968	0.0293752	0.00911963	0.0652193	0.0692515	0.036081	0.288673	9.80437e-145	0.186957	FALSE
Nerve_Tibial_chr6_31182658_A2_ENSG00000272540.1	16	-0.0600964	0.076139	0.429938	-0.0160824	0.0153093	-0.128817	0.724714	5.67214e-08	0.888931	FALSE
Nerve_Tibial_chr6_31182658_A2_ENSG00000277402.1	4	0.0168056	0.0260229	0.518409	0.0208508	0.0274117	0.0531314	0.231444	6.11672e-162	0.918097	FALSE
Nerve_Tibial_chr6_31182658_A2_ENSG00000280128.1	13	-0.0111391	0.0821101	0.89209	0.0618892	0.0654584	0.0871486	0.536268	1.13605e-18	0.987371	FALSE
Nerve_Tibial_chr6_31276554_C2_ENSG00000137310.11	4	0.0353163	0.0197203	0.0733164	0.0314798	0.0298991	-6.03728e-05	0.639245	4.88821e-22	0.54075	FALSE
Nerve_Tibial_chr6_31276554_C2_ENSG00000137312.14	6	0.00470948	0.018322	0.797149	0.000605475	0.0013109	0.00761911	0.935463	1.45409e-27	0.975865	FALSE
Nerve_Tibial_chr6_31276554_C2_ENSG00000137331.11	3	-0.0453107	0.0263138	0.085081	-0.0443215	-0.0337442	-0.0363582	0.871767	2.91653e-11	0.570974	FALSE
Nerve_Tibial_chr6_31276554_C2_ENSG00000137337.14	15	0.0107818	0.032608	0.740911	0.0125616	0.00393692	0.0156292	0.935598	1.14354e-14	0.966728	FALSE
Nerve_Tibial_chr6_31276554_C2_ENSG00000137343.17	14	0.011391	0.0256305	0.65673	0.000185107	0.00401683	-0.00494958	0.657895	2.26853e-18	0.951194	FALSE
Nerve_Tibial_chr6_31276554_C2_ENSG00000137404.14	16	-0.00588621	0.0301316	0.845119	-0.00818167	-0.0135297	0.0505868	0.202712	7.75172e-14	0.981902	FALSE
Nerve_Tibial_chr6_31276554_C2_ENSG00000137411.16	4	-0.00144118	0.00717926	0.8409	-0.00353107	-0.00352593	-0.0140008	0.299883	1.39315e-176	0.981424	FALSE
Nerve_Tibial_chr6_31276554_C2_ENSG00000146112.11	10	-0.0345892	0.036216	0.339537	-0.00257722	-0.0104457	-0.0589086	0.751132	2.228e-12	0.848783	FALSE
Nerve_Tibial_chr6_31276554_C2_ENSG00000166278.14	9	0.0553281	0.0277196	0.045935	0.0486863	0.0426373	0.144829	0.0747166	1.92079e-07	0.447642	FALSE
Nerve_Tibial_chr6_31276554_C2_ENSG00000168477.17	9	-0.0543017	0.0422932	0.199164	-0.0491107	-0.0353038	0.122094	0.153355	1.88221e-06	0.749032	FALSE
Nerve_Tibial_chr6_31276554_C2_ENSG00000168631.12	4	-0.0109583	0.0167591	0.513196	-0.00321967	-0.00374725	0.0469641	0.0960133	6.28988e-31	0.91644	FALSE
Nerve_Tibial_chr6_31276554_C2_ENSG00000196230.12	13	-0.0277567	0.043016	0.518755	-0.065508	-0.062657	-0.0901947	0.425857	3.09717e-11	0.918097	FALSE
Nerve_Tibial_chr6_31276554_C2_ENSG00000196260.4	4	-0.00120187	0.0182589	0.947518	-0.00263119	-0.00333774	-0.0177643	0.651184	7.44447e-21	0.993731	FALSE
Nerve_Tibial_chr6_31276554_C2_ENSG00000198563.13	4	-0.0784163	0.0280186	0.00513047	-0.0722958	-0.0725795	-0.11054	0.49712	6.90773e-10	0.129606	FALSE
Nerve_Tibial_chr6_31276554_C2_ENSG00000199332.1	7	-0.00484955	0.00882059	0.582457	-0.0057074	-0.00494956	0.00218121	0.662882	2.71917e-42	0.935399	FALSE
Nerve_Tibial_chr6_31276554_C2_ENSG00000204301.6	5	0.00294214	0.0194639	0.87985	-0.00471592	-0.00299869	-0.00537157	0.859933	8.39105e-09	0.985854	FALSE
Nerve_Tibial_chr6_31276554_C2_ENSG00000204304.11	5	0.0803695	0.0608512	0.186583	0.0692412	0.0676336	-0.16092	0.112832	5.33664e-05	0.735696	FALSE
Nerve_Tibial_chr6_31276554_C2_ENSG00000204305.13	6	0.0363304	0.024718	0.141618	0.0279845	0.0278284	-0.0662394	0.106063	6.82555e-11	0.680226	FALSE
Nerve_Tibial_chr6_31276554_C2_ENSG00000204310.12	6	0.10173	0.0452641	0.0246092	0.0800984	0.0813716	0.091546	0.941184	1.13739e-06	0.332569	FALSE
Nerve_Tibial_chr6_31276554_C2_ENSG00000204314.10	2	0.0471829	0.0298402	0.113836					2.41874e-08	0.633416	FALSE
Nerve_Tibial_chr6_31276554_C2_ENSG00000204315.3	4	0.0506781	0.0294111	0.0848714	0.0323981	0.00270793	0.140978	0.297279	4.26815e-05	0.570432	FALSE
Nerve_Tibial_chr6_31276554_C2_ENSG00000204338.8	11	-0.0102098	0.00713428	0.152406	-0.00465433	-0.00477496	-0.00218476	0.527562	3.66292e-35	0.696085	FALSE
Nerve_Tibial_chr6_31276554_C2_ENSG00000204344.14	16	0.00636315	0.0220829	0.773234	-0.0125802	-0.0105722	-0.00954912	0.367487	2.6811e-30	0.973161	FALSE
Nerve_Tibial_chr6_31276554_C2_ENSG00000204348.9	14	0.00300015	0.0321162	0.925574	0.0596543	0.0554959	0.0244113	0.606127	1.57044e-17	0.991439	FALSE
Nerve_Tibial_chr6_31276554_C2_ENSG00000204351.11	7	-0.00117424	0.0146263	0.936012	-0.000405225	-0.00164946	0.0107179	0.677412	1.24518e-39	0.992664	FALSE
Nerve_Tibial_chr6_31276554_C2_ENSG00000204356.13	5	0.00195302	0.0267097	0.94171	0.00597154	0.0103642	-0.0193682	0.593552	2.08283e-11	0.993306	FALSE
Nerve_Tibial_chr6_31276554_C2_ENSG00000204366.3	6	0.0163847	0.0373455	0.660855	0.0203431	0.016761	0.000518043	0.844646	4.50959e-06	0.952382	FALSE
Nerve_Tibial_chr6_31276554_C2_ENSG00000204371.11	6	0.0417503	0.0338527	0.217466	0.0426937	0.0177811	0.0317636	0.935099	2.14068e-10	0.767193	FALSE
Nerve_Tibial_chr6_31276554_C2_ENSG00000204385.10	6	-0.052836	0.0261079	0.0429953	-0.0487765	-0.0517588	-0.0194622	0.668418	1.40419e-05	0.435907	FALSE
Nerve_Tibial_chr6_31276554_C2_ENSG00000204386.10	9	0.027557	0.0611059	0.652011	0.0553217	0.0485686	0.112534	0.392741	2.21198e-07	0.949925	FALSE
Nerve_Tibial_chr6_31276554_C2_ENSG00000204387.12	6	0.0108185	0.0260863	0.678347	0.0152481	0.0158443	0.0564602	0.386515	6.34357e-18	0.956305	FALSE
Nerve_Tibial_chr6_31276554_C2_ENSG00000204388.6	10	0.0860216	0.026344	0.00109342	0.0503884	0.0586215	0.0364999	0.395793	2.94506e-09	0.0435995	TRUE
Nerve_Tibial_chr6_31276554_C2_ENSG00000204389.9	10	0.014339	0.0279851	0.608385	0.0208087	0.0158721	0.0406566	0.465762	1.54125e-06	0.940633	FALSE
Nerve_Tibial_chr6_31276554_C2_ENSG00000204390.9	10	0.00664127	0.0312434	0.831666	-0.012981	-0.0174609	0.137243	0.202835	8.243e-06	0.980427	FALSE
Nerve_Tibial_chr6_31276554_C2_ENSG00000204392.10	12	-0.014745	0.0390523	0.70575	-0.0208118	-0.00127616	0.00496096	0.663401	2.51843e-12	0.961702	FALSE
Nerve_Tibial_chr6_31276554_C2_ENSG00000204394.12	5	0.0361911	0.0595437	0.543315	0.0473012	0.0558108	-0.0666343	0.680996	1.37027e-10	0.924716	FALSE
Nerve_Tibial_chr6_31276554_C2_ENSG00000204396.10	6	-0.0149161	0.0253096	0.55563	-0.00350673	-0.00490867	0.0217743	0.689257	8.57038e-08	0.928272	FALSE
Nerve_Tibial_chr6_31276554_C2_ENSG00000204410.14	4	0.0113064	0.0613269	0.853729	-0.00285248	0.0125371	-0.130021	0.379093	1.0266e-06	0.983126	FALSE
Nerve_Tibial_chr6_31276554_C2_ENSG00000204420.8	4	0.00731129	0.0195179	0.707962	0.0153207	0.0154731	-0.209047	0.203294	5.6791e-08	0.962117	FALSE
Nerve_Tibial_chr6_31276554_C2_ENSG00000204421.2	6	-0.0430971	0.0165906	0.0093854	-0.0197243	-0.0262934	0.0200959	0.169886	3.30176e-06	0.190192	FALSE
Nerve_Tibial_chr6_31276554_C2_ENSG00000204427.11	4	-0.0353669	0.0575738	0.539025	-0.0100617	-0.0113128	0.0780237	0.164553	3.32697e-16	0.92373	FALSE
Nerve_Tibial_chr6_31276554_C2_ENSG00000204428.12	5	-0.0020792	0.0105468	0.843718	-0.00126251	0.000607782	0.00468481	0.751717	2.10937e-27	0.98175	FALSE
Nerve_Tibial_chr6_31276554_C2_ENSG00000204435.13	4	-0.00596037	0.0544106	0.912771	0.0105294	0.0682143	0.0320604	0.801352	1.26536e-07	0.990263	FALSE
Nerve_Tibial_chr6_31276554_C2_ENSG00000204438.10	11	-0.0378064	0.0224308	0.0918982	-0.0671954	-0.0698034	-0.0883612	0.140558	6.83046e-19	0.587279	FALSE
Nerve_Tibial_chr6_31276554_C2_ENSG00000204439.3	9	-0.0104649	0.0338779	0.757397	0.0306482	0.0496813	0.221467	0.0437809	3.28215e-10	0.970079	FALSE
Nerve_Tibial_chr6_31276554_C2_ENSG00000204444.10	4	0.0728286	0.0732473	0.320085	0.0646027	0.0563951	0.214132	0.483104	2.19022e-06	0.83759	FALSE
Nerve_Tibial_chr6_31276554_C2_ENSG00000204463.12	4	0.0477141	0.045906	0.298625	0.0328159	0.0348152	-0.00276183	0.529409	5.784e-35	0.823941	FALSE
Nerve_Tibial_chr6_31276554_C2_ENSG00000204469.12	15	0.122583	0.0552701	0.0265624	0.0861807	0.0770223	0.0519992	0.419905	1.35203e-11	0.347176	FALSE
Nerve_Tibial_chr6_31276554_C2_ENSG00000204472.12	13	0.0193831	0.0414719	0.640229	-0.00472736	-0.00734603	-0.0557348	0.418237	5.2374e-14	0.94769	FALSE
Nerve_Tibial_chr6_31276554_C2_ENSG00000204475.9	4	-0.0219315	0.0261696	0.402003	0.00856772	0.0131715	0.0707093	0.363785	2.3216e-07	0.877815	FALSE
Nerve_Tibial_chr6_31276554_C2_ENSG00000204482.10	7	-0.0237031	0.0377488	0.530058	-0.0294496	-0.0397969	0.222227	0.0822758	1.40134e-18	0.92165	FALSE
Nerve_Tibial_chr6_31276554_C2_ENSG00000204498.10	5	0.018339	0.0227186	0.419538	0.0186125	0.0168049	0.000721111	0.680265	8.84356e-13	0.884844	FALSE
Nerve_Tibial_chr6_31276554_C2_ENSG00000204516.9	8	-0.00395669	0.0103158	0.701307	-0.00551352	-0.00363628	-0.00497141	0.972085	2.37983e-35	0.961284	FALSE
Nerve_Tibial_chr6_31276554_C2_ENSG00000204520.12	7	0.00058065	0.00841577	0.944993	0.000745049	0.0010628	-0.000792542	0.962998	3.67362e-220	0.993497	FALSE
Nerve_Tibial_chr6_31276554_C2_ENSG00000204525.16	6	0.0332384	0.0103573	0.00133114	0.0367405	0.0393864	0.0775184	0.0588391	4.9255e-121	0.0507345	FALSE
Nerve_Tibial_chr6_31276554_C2_ENSG00000204528.3	8	-0.0116031	0.00623341	0.0626816	-0.00970543	-0.0101303	-0.00577702	0.635708	5.43234e-112	0.509915	FALSE
Nerve_Tibial_chr6_31276554_C2_ENSG00000204531.17	4	-0.00544413	0.0104237	0.601474	-0.00406606	-0.00139461	-0.00540862	0.999273	5.81854e-52	0.939145	FALSE
Nerve_Tibial_chr6_31276554_C2_ENSG00000204536.13	7	0.018674	0.0136257	0.170532	0.00874215	0.0112872	-0.0345462	0.272615	1.17844e-89	0.718283	FALSE
Nerve_Tibial_chr6_31276554_C2_ENSG00000204538.3	5	-0.0092537	0.00983571	0.346794	-0.0126435	-0.0132226	-0.0381157	0.0433748	4.30698e-60	0.852656	FALSE
Nerve_Tibial_chr6_31276554_C2_ENSG00000204540.10	4	-0.00866071	0.00742825	0.243649	-0.0106626	-0.0117719	-0.022251	0.155027	3.93506e-234	0.788663	FALSE
Nerve_Tibial_chr6_31276554_C2_ENSG00000204544.5	15	0.00357066	0.0168768	0.832441	0.00315592	0.00421159	0.00569421	0.949167	2.82194e-13	0.980446	FALSE
Nerve_Tibial_chr6_31276554_C2_ENSG00000204560.9	15	-0.00706292	0.0276893	0.798663	0.0102151	0.0166804	0.108223	0.0770287	6.90486e-15	0.975968	FALSE
Nerve_Tibial_chr6_31276554_C2_ENSG00000204564.11	16	-0.0479061	0.0424293	0.258864	-0.0243532	-0.0388861	-0.163109	0.211854	7.02254e-10	0.798928	FALSE
Nerve_Tibial_chr6_31276554_C2_ENSG00000204568.11	14	0.0477533	0.050242	0.341875	0.0683922	0.0592099	0.0903205	0.658104	5.7965e-09	0.850423	FALSE
Nerve_Tibial_chr6_31276554_C2_ENSG00000204569.9	6	-0.0467776	0.0481756	0.331558	-0.0278696	-0.0265976	-0.0283819	0.794601	4.34864e-05	0.84454	FALSE
Nerve_Tibial_chr6_31276554_C2_ENSG00000204574.12	6	-0.0186913	0.0398415	0.638969	-0.0171796	-0.0249743	-0.0242621	0.928431	1.57532e-12	0.947368	FALSE
Nerve_Tibial_chr6_31276554_C2_ENSG00000204576.11	4	0.0376114	0.0370158	0.309587	0.0419025	0.0437178	0.00215555	0.901832	2.41431e-07	0.830753	FALSE
Nerve_Tibial_chr6_31276554_C2_ENSG00000204580.13	10	0.0146546	0.0235721	0.534145	0.0338185	0.0305629	0.129798	0.00673497	1.34614e-23	0.922629	FALSE
Nerve_Tibial_chr6_31276554_C2_ENSG00000204590.12	5	-0.0132141	0.0826827	0.873026	0.0045649	0.00525026	0.216112	0.410316	2.86004e-05	0.985372	FALSE
Nerve_Tibial_chr6_31276554_C2_ENSG00000204592.8	3	-0.00362247	0.0646313	0.955303	-0.0203159	-0.0243756	-0.541152	0.688896	8.59487e-08	0.994514	FALSE
Nerve_Tibial_chr6_31276554_C2_ENSG00000204599.14	4	0.0379303	0.0612632	0.535826	0.0148308	0.00161013	0.281758	0.215559	0.000431172	0.923082	FALSE
Nerve_Tibial_chr6_31276554_C2_ENSG00000206337.10	6	0.0395524	0.0221977	0.0747777	0.0431574	0.0421439	0.0664902	0.597586	9.26803e-09	0.545004	FALSE
Nerve_Tibial_chr6_31276554_C2_ENSG00000206344.7	6	-0.0142036	0.00807114	0.0784416	-0.0163087	-0.0156902	-0.0289221	0.342736	2.25792e-63	0.55424	FALSE
Nerve_Tibial_chr6_31276554_C2_ENSG00000213654.9	2	0.0116325	0.131622	0.929576					0.0122331	0.991772	FALSE
Nerve_Tibial_chr6_31276554_C2_ENSG00000213676.10	1	-0.014191	0.0181291	0.433759					2.31452e-15	0.890201	FALSE
Nerve_Tibial_chr6_31276554_C2_ENSG00000213719.8	4	-0.0283844	0.0853495	0.739462	0.0260724	0.0401095	0.0680539	0.64263	1.19244e-06	0.966728	FALSE
Nerve_Tibial_chr6_31276554_C2_ENSG00000213722.8	5	0.0194075	0.0717469	0.786776	0.0164129	0.0233278	-0.191053	0.260868	1.30897e-08	0.975062	FALSE
Nerve_Tibial_chr6_31276554_C2_ENSG00000213760.10	8	0.00337849	0.0113684	0.766327	0.0119013	0.0126274	0.0398448	0.116021	4.32491e-60	0.971657	FALSE
Nerve_Tibial_chr6_31276554_C2_ENSG00000213780.10	16	0.0151049	0.0150009	0.313967	0.00835805	0.0131607	0.00622215	0.547022	3.00509e-42	0.833851	FALSE
Nerve_Tibial_chr6_31276554_C2_ENSG00000214894.6	9	-0.00560215	0.0167915	0.738659	0.00915756	0.0049793	0.0330568	0.0847993	4.21236e-08	0.966728	FALSE
Nerve_Tibial_chr6_31276554_C2_ENSG00000221988.12	2	-0.00059293	0.0526181	0.991009					0.00485075	0.998989	FALSE
Nerve_Tibial_chr6_31276554_C2_ENSG00000224389.8	12	0.00343527	0.0158436	0.828345	0.000968523	0.00588712	-0.017784	0.452472	3.13502e-26	0.980069	FALSE
Nerve_Tibial_chr6_31276554_C2_ENSG00000225851.1	5	-0.010745	0.0114498	0.348016	-0.0152375	-0.0160463	-0.0225523	0.544715	5.10905e-64	0.853514	FALSE
Nerve_Tibial_chr6_31276554_C2_ENSG00000225914.1	1	0.0210752	0.0298373	0.479978					0.00921996	0.906939	FALSE
Nerve_Tibial_chr6_31276554_C2_ENSG00000226979.8	8	-0.000834857	0.0143278	0.953535	-0.00594821	-0.00630019	-0.0139564	0.715353	1.87702e-13	0.994358	FALSE
Nerve_Tibial_chr6_31276554_C2_ENSG00000227507.2	4	-0.0378886	0.0313854	0.227353	-0.0383815	-0.0318884	0.0686655	0.383918	1.51888e-08	0.775668	FALSE
Nerve_Tibial_chr6_31276554_C2_ENSG00000227939.1	12	0.0316393	0.0295544	0.284375	0.024333	0.0295422	-0.132815	0.00254825	4.52561e-11	0.816201	FALSE
Nerve_Tibial_chr6_31276554_C2_ENSG00000228022.5	4	-0.00268875	0.0120179	0.822967	-0.00359593	-0.00382577	-0.0237707	0.395722	8.38983e-14	0.979446	FALSE
Nerve_Tibial_chr6_31276554_C2_ENSG00000228727.8	12	-0.0137319	0.0338444	0.684936	0.0175611	0.0201747	0.0156639	0.759106	1.92407e-11	0.957751	FALSE
Nerve_Tibial_chr6_31276554_C2_ENSG00000228789.6	6	0.00859815	0.00538261	0.110178	0.00859389	0.00866958	0.00988306	0.927071	5.65719e-72	0.62596	FALSE
Nerve_Tibial_chr6_31276554_C2_ENSG00000231074.8	8	-0.0152004	0.0420525	0.717754	-0.00902586	-0.0177718	0.137785	0.110719	6.89181e-07	0.963572	FALSE
Nerve_Tibial_chr6_31276554_C2_ENSG00000231852.6	8	0.0183196	0.00967001	0.0581616	0.0150015	0.0148934	-0.00666743	0.221658	3.78437e-30	0.495439	FALSE
Nerve_Tibial_chr6_31276554_C2_ENSG00000232810.3	7	0.0150532	0.0144255	0.29671	0.0150628	0.0321378	0.0657933	0.159712	1.2148e-09	0.822745	FALSE
Nerve_Tibial_chr6_31276554_C2_ENSG00000234006.1	6	-0.00783898	0.0148377	0.597281	-0.00882844	-0.00793884	0.00726447	0.580162	5.77099e-08	0.937928	FALSE
Nerve_Tibial_chr6_31276554_C2_ENSG00000234745.10	5	-0.0326869	0.025882	0.206618	-0.0222588	-0.0291351	0.0199171	0.407551	9.42748e-38	0.756369	FALSE
Nerve_Tibial_chr6_31276554_C2_ENSG00000235781.1	12	-0.0063499	0.0161865	0.694839	0.00928938	0.00810875	-0.0216329	0.546794	3.1221e-07	0.959836	FALSE
Nerve_Tibial_chr6_31276554_C2_ENSG00000236603.2	12	-0.0126382	0.0188628	0.502853	-0.0116692	-0.00870539	0.0448154	0.106732	8.58397e-08	0.913468	FALSE
Nerve_Tibial_chr6_31276554_C2_ENSG00000240053.8	5	-0.00334519	0.0172358	0.84611	-0.00671622	-0.00569123	-0.00333036	0.999613	5.3948e-49	0.981994	FALSE
Nerve_Tibial_chr6_31276554_C2_ENSG00000241370.5	11	-0.0245762	0.0526464	0.640632	0.00796616	0.0141578	0.0898491	0.0783988	6.09644e-06	0.947748	FALSE
Nerve_Tibial_chr6_31276554_C2_ENSG00000241404.6	2	0.0322359	0.0445927	0.469743					4.92895e-06	0.903861	FALSE
Nerve_Tibial_chr6_31276554_C2_ENSG00000243649.8	14	0.0258048	0.0206192	0.210753	-0.0225055	-0.0281029	0.0156283	0.803229	2.41098e-13	0.760962	FALSE
Nerve_Tibial_chr6_31276554_C2_ENSG00000244731.7	12	0.0043169	0.00960588	0.653141	-0.000722045	2.01394e-05	-0.0166467	0.0721231	2.46737e-59	0.950083	FALSE
Nerve_Tibial_chr6_31276554_C2_ENSG00000248290.1	16	-0.00221683	0.00966147	0.818519	0.00472937	0.00164071	-0.0123415	0.437507	9.63464e-30	0.978682	FALSE
Nerve_Tibial_chr6_31276554_C2_ENSG00000250535.1	13	0.0056738	0.0108497	0.601011	0.00699709	0.00659187	0.00417669	0.903112	4.90314e-39	0.938989	FALSE
Nerve_Tibial_chr6_31276554_C2_ENSG00000252743.1	13	-0.000663129	0.0152993	0.965428	0.0175302	0.0134521	-0.0323492	0.27949	3.86822e-13	0.995486	FALSE
Nerve_Tibial_chr6_31276554_C2_ENSG00000272221.1	4	0.00297923	0.00694042	0.667736	0.00341321	0.00297052	-0.00370854	0.727878	1.19487e-158	0.954202	FALSE
Nerve_Tibial_chr6_31276554_C2_ENSG00000272501.1	6	0.0210714	0.00614299	0.000603244	0.019563	0.0194878	0.0185272	0.754667	1.54067e-143	0.0279252	TRUE
Nerve_Tibial_chr6_31276554_C2_ENSG00000272540.1	14	-0.048513	0.0310936	0.118707	0.00640036	0.00213012	-0.0447512	0.963111	2.4158e-07	0.641468	FALSE
Nerve_Tibial_chr6_31276554_C2_ENSG00000277402.1	6	0.00603972	0.00514797	0.240706	0.00617108	0.00561231	0.00720811	0.871335	4.08061e-166	0.786178	FALSE
Nerve_Tibial_chr6_31276554_C2_ENSG00000277427.1	4	0.000155469	0.0163925	0.992433	0.00110106	0.00321546	0.0150584	0.691149	0.000145533	0.999159	FALSE
Nerve_Tibial_chr6_31276554_C2_ENSG00000280128.1	2	0.00976502	0.0558171	0.861121					1.22136e-07	0.983778	FALSE
Nerve_Tibial_chr6_31306250_B2_ENSG00000137310.11	5	0.111085	0.0472286	0.0186695	0.0925129	0.0897936	0.0128143	0.513024	6.44811e-20	0.286685	FALSE
Nerve_Tibial_chr6_31306250_B2_ENSG00000137312.14	6	0.0540601	0.0395338	0.171488	0.0504043	0.0495153	0.0479861	0.938491	1.85254e-26	0.719526	FALSE
Nerve_Tibial_chr6_31306250_B2_ENSG00000137331.11	4	-0.118221	0.133026	0.374161	-0.104588	-0.084261	-0.390074	0.348885	6.54681e-08	0.866469	FALSE
Nerve_Tibial_chr6_31306250_B2_ENSG00000137337.14	14	-0.00597762	0.0629362	0.924331	0.0563068	0.0436757	0.152521	0.14675	2.75236e-14	0.991201	FALSE
Nerve_Tibial_chr6_31306250_B2_ENSG00000137343.17	13	0.0920079	0.0619837	0.137706	0.0621507	0.0682142	0.195788	0.26799	1.05151e-15	0.673425	FALSE
Nerve_Tibial_chr6_31306250_B2_ENSG00000137404.14	8	0.0234613	0.0641958	0.714765	0.064349	0.0626028	0.244205	0.0388948	2.22778e-07	0.963059	FALSE
Nerve_Tibial_chr6_31306250_B2_ENSG00000137411.16	4	-0.0147296	0.012065	0.222142	-0.0121606	-0.0114606	-0.00504726	0.664881	1.31557e-176	0.771985	FALSE
Nerve_Tibial_chr6_31306250_B2_ENSG00000146112.11	9	-0.0514958	0.0686066	0.452896	-0.0545786	-0.0507801	-0.116987	0.590721	4.22335e-12	0.897867	FALSE
Nerve_Tibial_chr6_31306250_B2_ENSG00000166278.14	9	0.216664	0.0670369	0.00122921	0.219852	0.221018	0.413434	0.077743	2.34198e-07	0.0476408	TRUE
Nerve_Tibial_chr6_31306250_B2_ENSG00000168477.17	9	-0.0580782	0.0987317	0.55637	0.0526692	0.0594866	0.304784	0.126069	2.31478e-06	0.928272	FALSE
Nerve_Tibial_chr6_31306250_B2_ENSG00000168631.12	4	-0.0442138	0.0415214	0.286948	-0.022411	-0.0208689	0.108376	0.0632033	8.60637e-31	0.817658	FALSE
Nerve_Tibial_chr6_31306250_B2_ENSG00000196230.12	11	-0.176023	0.0955156	0.0653479	-0.0914221	-0.102592	-0.328744	0.570468	2.10331e-10	0.517373	FALSE
Nerve_Tibial_chr6_31306250_B2_ENSG00000196260.4	3	-0.0130657	0.0364608	0.720081	-0.0180241	-0.0192433	-0.0600119	0.576256	2.58194e-20	0.963814	FALSE
Nerve_Tibial_chr6_31306250_B2_ENSG00000198563.13	4	-0.281515	0.0584347	1.45301e-06	-0.275686	-0.276129	-0.343352	0.550601	8.96504e-10	0.000163898	TRUE
Nerve_Tibial_chr6_31306250_B2_ENSG00000199332.1	7	-0.0359089	0.016136	0.0260546	-0.0385239	-0.0382401	-0.0295844	0.837215	3.3188e-42	0.343988	FALSE
Nerve_Tibial_chr6_31306250_B2_ENSG00000204301.6	6	-0.0411165	0.0499292	0.410226	-0.0710653	-0.0664175	-0.0684985	0.812584	8.42576e-09	0.88142	FALSE
Nerve_Tibial_chr6_31306250_B2_ENSG00000204304.11	6	0.222078	0.0826733	0.0072268	0.27804	0.233232	0.0837113	0.536991	4.42341e-07	0.161799	FALSE
Nerve_Tibial_chr6_31306250_B2_ENSG00000204305.13	10	0.0592712	0.0377612	0.116501	0.0207439	0.0225169	-0.0289968	0.283671	8.09635e-15	0.637796	FALSE
Nerve_Tibial_chr6_31306250_B2_ENSG00000204308.7	10	-0.17422	0.0830223	0.0358635	-0.157033	-0.15924	-0.154957	0.921947	1.82776e-06	0.403009	FALSE
Nerve_Tibial_chr6_31306250_B2_ENSG00000204310.12	7	0.204009	0.102072	0.0456444	0.306811	0.22545	0.20536	0.996254	3.93765e-07	0.44627	FALSE
Nerve_Tibial_chr6_31306250_B2_ENSG00000204314.10	1	0.00407175	0.148972	0.978195					2.59217e-11	0.997171	FALSE
Nerve_Tibial_chr6_31306250_B2_ENSG00000204315.3	9	0.0346199	0.0465184	0.456743	0.0389731	0.0437005	0.00924169	0.826128	6.1178e-08	0.899185	FALSE
Nerve_Tibial_chr6_31306250_B2_ENSG00000204338.8	12	-0.0350528	0.0187498	0.0615525	-0.0257796	-0.0298686	-0.0420729	0.835499	1.2019e-37	0.506669	FALSE
Nerve_Tibial_chr6_31306250_B2_ENSG00000204344.14	16	0.0161911	0.0473821	0.732566	-0.0224723	-0.014361	0.00212913	0.712783	2.70541e-30	0.966015	FALSE
Nerve_Tibial_chr6_31306250_B2_ENSG00000204348.9	15	-0.0227322	0.0725951	0.754176	0.0184911	0.0046578	0.010114	0.775947	2.38731e-18	0.969309	FALSE
Nerve_Tibial_chr6_31306250_B2_ENSG00000204351.11	6	0.00770025	0.0423768	0.855811	0.00143195	-0.00109891	0.0198642	0.900628	3.19891e-40	0.983144	FALSE
Nerve_Tibial_chr6_31306250_B2_ENSG00000204356.13	5	0.0409513	0.0827781	0.620803	0.0582072	0.119554	0.239376	0.154727	6.49212e-12	0.943286	FALSE
Nerve_Tibial_chr6_31306250_B2_ENSG00000204366.3	6	-0.0289993	0.109488	0.791115	-0.105623	-0.0982062	0.00671994	0.887706	5.63297e-06	0.975289	FALSE
Nerve_Tibial_chr6_31306250_B2_ENSG00000204371.11	6	0.0707648	0.093282	0.448085	0.0455357	0.0429376	-0.0847807	0.676632	2.50313e-10	0.896117	FALSE
Nerve_Tibial_chr6_31306250_B2_ENSG00000204385.10	6	-0.140386	0.0531915	0.00830904	-0.124844	-0.112169	-0.101534	0.811538	1.52413e-05	0.176903	FALSE
Nerve_Tibial_chr6_31306250_B2_ENSG00000204386.10	10	0.076986	0.147372	0.601396	0.214218	0.16115	0.405525	0.118455	2.32084e-07	0.939094	FALSE
Nerve_Tibial_chr6_31306250_B2_ENSG00000204387.12	6	-0.000727149	0.0818695	0.992913	0.0296073	0.0328118	0.142713	0.364191	1.98065e-18	0.999159	FALSE
Nerve_Tibial_chr6_31306250_B2_ENSG00000204388.6	11	0.183557	0.0541098	0.000693088	0.19378	0.19839	0.359529	0.158947	1.24984e-09	0.0310289	TRUE
Nerve_Tibial_chr6_31306250_B2_ENSG00000204389.9	10	-0.00174329	0.0957998	0.985482	0.0122467	0.0362179	-0.00012732	0.989319	2.60497e-06	0.998123	FALSE
Nerve_Tibial_chr6_31306250_B2_ENSG00000204390.9	10	0.0120255	0.066125	0.855693	-0.00461396	0.00759982	0.0554851	0.84499	8.07245e-06	0.983144	FALSE
Nerve_Tibial_chr6_31306250_B2_ENSG00000204392.10	9	-0.052285	0.0894298	0.558784	-0.0557202	-0.0451512	-0.0783976	0.777546	9.64167e-10	0.928973	FALSE
Nerve_Tibial_chr6_31306250_B2_ENSG00000204394.12	4	0.346855	0.194094	0.0739294	0.340571	0.347118	0.647913	0.518391	1.06342e-09	0.542719	FALSE
Nerve_Tibial_chr6_31306250_B2_ENSG00000204396.10	3	0.0114065	0.0639665	0.858471	-0.00871102	-0.0185273	1.06092	0.620613	5.17854e-08	0.983388	FALSE
Nerve_Tibial_chr6_31306250_B2_ENSG00000204410.14	5	-0.238059	0.0810289	0.00330387	-0.188134	-0.179765	-0.186544	0.758187	3.91265e-07	0.0959908	FALSE
Nerve_Tibial_chr6_31306250_B2_ENSG00000204420.8	5	0.0478251	0.0677999	0.48057	0.0512507	0.0559494	-0.631679	0.0433952	2.76191e-08	0.907101	FALSE
Nerve_Tibial_chr6_31306250_B2_ENSG00000204421.2	6	-0.0880223	0.0373372	0.0183987	-0.0533138	-0.0581083	0.0521426	0.187153	3.35304e-06	0.284478	FALSE
Nerve_Tibial_chr6_31306250_B2_ENSG00000204427.11	4	-0.093329	0.0777068	0.229735	-0.0436114	-0.0471404	0.067413	0.133356	2.77952e-16	0.77714	FALSE
Nerve_Tibial_chr6_31306250_B2_ENSG00000204428.12	5	0.0144324	0.0430486	0.73743	0.00136373	0.00281498	-0.0670954	0.286781	3.29399e-27	0.966675	FALSE
Nerve_Tibial_chr6_31306250_B2_ENSG00000204435.13	4	0.169241	0.173615	0.329656	0.187161	0.199258	0.670094	0.154024	1.51768e-07	0.843198	FALSE
Nerve_Tibial_chr6_31306250_B2_ENSG00000204438.10	13	-0.129345	0.0532127	0.0150687	-0.168512	-0.14854	-0.255605	0.230473	1.26327e-18	0.253253	FALSE
Nerve_Tibial_chr6_31306250_B2_ENSG00000204439.3	9	-0.00972538	0.0469985	0.836065	0.0211475	0.0309848	0.0839871	0.598386	2.78741e-10	0.980782	FALSE
Nerve_Tibial_chr6_31306250_B2_ENSG00000204444.10	6	-0.0256186	0.0714098	0.719778	-0.0184887	-0.0154345	0.00724462	0.822002	8.76385e-07	0.963797	FALSE
Nerve_Tibial_chr6_31306250_B2_ENSG00000204463.12	4	0.069618	0.111569	0.532634	0.000217948	-0.00258037	-0.126297	0.309975	5.20266e-35	0.922382	FALSE
Nerve_Tibial_chr6_31306250_B2_ENSG00000204469.12	14	0.0042411	0.104978	0.967774	0.0902653	0.0996075	0.0929182	0.656692	3.74701e-12	0.995786	FALSE
Nerve_Tibial_chr6_31306250_B2_ENSG00000204472.12	13	0.0231755	0.070039	0.740724	0.0540759	0.0673046	0.253197	0.165765	3.20013e-14	0.966728	FALSE
Nerve_Tibial_chr6_31306250_B2_ENSG00000204475.9	9	-0.058381	0.0901097	0.517058	-0.0684542	-0.0907496	-0.374846	0.0608352	2.19607e-06	0.917591	FALSE
Nerve_Tibial_chr6_31306250_B2_ENSG00000204482.10	4	-0.0818416	0.0933749	0.380767	-0.0506891	-0.206892	1.15872	0.0614735	2.85265e-18	0.869121	FALSE
Nerve_Tibial_chr6_31306250_B2_ENSG00000204498.10	5	0.0558336	0.0757242	0.460923	0.00218646	-0.00418319	-0.116829	0.205602	1.71631e-12	0.900662	FALSE
Nerve_Tibial_chr6_31306250_B2_ENSG00000204516.9	8	0.000974702	0.0246942	0.968515	-0.00195161	-0.00164105	-0.00928216	0.882698	2.96826e-35	0.996058	FALSE
Nerve_Tibial_chr6_31306250_B2_ENSG00000204520.12	7	-0.0282068	0.0121861	0.0206307	-0.0274443	-0.0274497	-0.0198684	0.835903	3.22217e-220	0.303661	FALSE
Nerve_Tibial_chr6_31306250_B2_ENSG00000204525.16	5	0.069455	0.0178036	9.57251e-05	0.0766883	0.0772306	0.106084	0.41264	2.38312e-119	0.00642269	TRUE
Nerve_Tibial_chr6_31306250_B2_ENSG00000204528.3	8	-0.0394586	0.01987	0.0470508	-0.0271149	-0.0243466	0.00349768	0.244476	1.51991e-111	0.452586	FALSE
Nerve_Tibial_chr6_31306250_B2_ENSG00000204531.17	4	-0.0393808	0.0221272	0.0751169	-0.0367153	-0.0354027	0.0138084	0.544645	7.00748e-52	0.545927	FALSE
Nerve_Tibial_chr6_31306250_B2_ENSG00000204536.13	7	0.0371444	0.0175925	0.0347396	0.031698	0.0323614	-0.0504379	0.213281	7.36187e-90	0.396475	FALSE
Nerve_Tibial_chr6_31306250_B2_ENSG00000204538.3	5	-0.0146785	0.0242573	0.545102	-0.0239881	-0.0218703	-0.0764398	0.110259	5.68397e-60	0.92507	FALSE
Nerve_Tibial_chr6_31306250_B2_ENSG00000204540.10	4	-0.0136155	0.0191462	0.477003	-0.0198979	-0.0218201	-0.0474931	0.201766	6.68602e-234	0.905984	FALSE
Nerve_Tibial_chr6_31306250_B2_ENSG00000204544.5	15	0.0201043	0.0312396	0.519867	0.0460904	0.0512409	0.0683596	0.451239	3.09594e-13	0.91842	FALSE
Nerve_Tibial_chr6_31306250_B2_ENSG00000204560.9	10	-0.0744829	0.0633983	0.240058	-0.0689348	-0.0632862	-0.119779	0.684322	1.35767e-09	0.785737	FALSE
Nerve_Tibial_chr6_31306250_B2_ENSG00000204564.11	16	-0.12715	0.07598	0.0942354	-0.0128591	-0.0511585	-0.261175	0.435387	6.72243e-10	0.592955	FALSE
Nerve_Tibial_chr6_31306250_B2_ENSG00000204568.11	15	0.153942	0.105513	0.14457	0.093182	0.0878615	0.168307	0.945286	7.32541e-09	0.685167	FALSE
Nerve_Tibial_chr6_31306250_B2_ENSG00000204569.9	5	-0.0109304	0.0782771	0.888946	-0.0279401	-0.0426778	-0.140506	0.413858	0.000168138	0.987227	FALSE
Nerve_Tibial_chr6_31306250_B2_ENSG00000204574.12	6	-0.0899679	0.051773	0.082257	-0.0941062	-0.0920497	-0.0281343	0.413694	1.44484e-12	0.563319	FALSE
Nerve_Tibial_chr6_31306250_B2_ENSG00000204576.11	3	0.00728224	0.077364	0.925006	0.00626806	0.00556488	-0.02898	0.945013	2.99786e-06	0.991211	FALSE
Nerve_Tibial_chr6_31306250_B2_ENSG00000204580.13	8	0.0277954	0.0327466	0.395992	0.0361127	0.0359649	0.126663	0.219371	1.0315e-23	0.875884	FALSE
Nerve_Tibial_chr6_31306250_B2_ENSG00000204590.12	5	-0.0603251	0.184083	0.743133	-0.0287696	-0.0427891	0.659383	0.221909	2.97547e-05	0.967006	FALSE
Nerve_Tibial_chr6_31306250_B2_ENSG00000204592.8	3	0.0172225	0.137988	0.900673	-0.0135742	-0.0450069	-2.30545	0.409404	1.9572e-07	0.988603	FALSE
Nerve_Tibial_chr6_31306250_B2_ENSG00000204599.14	2	-0.0558028	0.120626	0.643644					0.00313135	0.948447	FALSE
Nerve_Tibial_chr6_31306250_B2_ENSG00000206337.10	6	0.021604	0.0509817	0.671741	0.00762336	0.00888681	-0.0105746	0.81034	1.02888e-08	0.955085	FALSE
Nerve_Tibial_chr6_31306250_B2_ENSG00000206344.7	6	-0.0413665	0.019077	0.0301289	-0.0433078	-0.0430508	-0.0579161	0.627208	2.48563e-63	0.370431	FALSE
Nerve_Tibial_chr6_31306250_B2_ENSG00000213654.9	5	0.191801	0.194758	0.324713	0.172546	0.21806	0.0316406	0.827208	0.00161348	0.840309	FALSE
Nerve_Tibial_chr6_31306250_B2_ENSG00000213676.10	1	-0.0803927	0.0374108	0.0316408					2.89773e-15	0.379334	FALSE
Nerve_Tibial_chr6_31306250_B2_ENSG00000213719.8	6	-0.0833695	0.170537	0.624937	-0.131118	-0.112596	0.447158	0.0332618	6.38235e-07	0.944154	FALSE
Nerve_Tibial_chr6_31306250_B2_ENSG00000213722.8	6	-0.230873	0.137096	0.0921761	-0.158213	-0.170669	-0.120541	0.707228	1.58434e-08	0.588058	FALSE
Nerve_Tibial_chr6_31306250_B2_ENSG00000213760.10	8	0.00755124	0.0179767	0.674443	0.0159756	0.0177033	0.0559986	0.212733	3.65148e-60	0.955448	FALSE
Nerve_Tibial_chr6_31306250_B2_ENSG00000213780.10	14	1.2765e-05	0.0359642	0.999717	0.000516498	0.00877382	-0.00708282	0.85362	5.29952e-41	0.999952	FALSE
Nerve_Tibial_chr6_31306250_B2_ENSG00000214894.6	9	0.0416689	0.0442358	0.346206	0.0875589	0.0674774	0.103433	0.356318	4.83959e-08	0.852358	FALSE
Nerve_Tibial_chr6_31306250_B2_ENSG00000221988.12	2	0.000215004	0.171185	0.998998					0.00249904	0.999922	FALSE
Nerve_Tibial_chr6_31306250_B2_ENSG00000224389.8	13	-0.00891108	0.0319549	0.780349	-0.00391676	-0.00205794	-0.0614601	0.323197	3.13429e-26	0.974123	FALSE
Nerve_Tibial_chr6_31306250_B2_ENSG00000225851.1	5	-0.0222119	0.0268159	0.407493	-0.0371012	-0.0377676	-0.0508436	0.516357	6.12867e-64	0.880245	FALSE
Nerve_Tibial_chr6_31306250_B2_ENSG00000225914.1	1	-0.121463	0.0716672	0.0901085					0.00979312	0.583091	FALSE
Nerve_Tibial_chr6_31306250_B2_ENSG00000226979.8	8	-0.0611779	0.0248433	0.0137954	-0.0493682	-0.053792	-0.0995798	0.508583	2.00193e-13	0.240858	FALSE
Nerve_Tibial_chr6_31306250_B2_ENSG00000227507.2	4	-0.0857595	0.0812073	0.290943	-0.0348976	-0.0275779	0.118339	0.558983	1.76819e-08	0.820132	FALSE
Nerve_Tibial_chr6_31306250_B2_ENSG00000227939.1	13	0.0512874	0.0739395	0.487909	0.0194758	-0.0231123	-0.18976	0.0634195	1.84315e-10	0.909192	FALSE
Nerve_Tibial_chr6_31306250_B2_ENSG00000228022.5	4	0.0605619	0.0580965	0.29721	0.0865712	0.124507	0.569357	0.383752	1.59392e-07	0.823025	FALSE
Nerve_Tibial_chr6_31306250_B2_ENSG00000228727.8	13	-0.0923493	0.074758	0.216715	-0.088239	-0.0865364	0.0990776	0.375854	4.89229e-12	0.766847	FALSE
Nerve_Tibial_chr6_31306250_B2_ENSG00000228789.6	6	0.00867859	0.0121842	0.476292	0.00849031	0.00820097	0.0233125	0.685875	8.46411e-72	0.905747	FALSE
Nerve_Tibial_chr6_31306250_B2_ENSG00000231074.8	8	0.0758644	0.127881	0.553018	-0.0304732	-0.0171523	-0.151107	0.653448	0.000211662	0.927456	FALSE
Nerve_Tibial_chr6_31306250_B2_ENSG00000231852.6	8	0.053041	0.0186861	0.00453235	0.0555913	0.055932	0.0314702	0.594019	3.99206e-30	0.119781	FALSE
Nerve_Tibial_chr6_31306250_B2_ENSG00000232810.3	5	0.045673	0.0792093	0.564202	0.0359979	0.0335046	0.207045	0.41111	9.11625e-08	0.930246	FALSE
Nerve_Tibial_chr6_31306250_B2_ENSG00000234006.1	5	-0.0750233	0.0463062	0.105199	-0.0662091	-0.0583042	0.0160778	0.209708	5.83557e-08	0.616045	FALSE
Nerve_Tibial_chr6_31306250_B2_ENSG00000234745.10	5	0.062463	0.0376256	0.0968904	0.0856411	0.0981452	0.0879604	0.666038	1.28945e-37	0.598651	FALSE
Nerve_Tibial_chr6_31306250_B2_ENSG00000235781.1	13	-0.0812057	0.034479	0.0185115	-0.0687097	-0.0735648	-0.155341	0.132769	1.02384e-06	0.285409	FALSE
Nerve_Tibial_chr6_31306250_B2_ENSG00000236603.2	12	0.0135027	0.0644749	0.834117	-0.00179564	-0.0226034	0.146078	0.321136	5.86685e-08	0.980618	FALSE
Nerve_Tibial_chr6_31306250_B2_ENSG00000240053.8	5	0.0207873	0.060926	0.732961	0.00469461	-0.032786	-0.120387	0.10408	8.83355e-49	0.966015	FALSE
Nerve_Tibial_chr6_31306250_B2_ENSG00000241370.5	9	-0.0459849	0.134356	0.732155	-0.0553093	-0.0754847	-0.0945874	0.833732	0.000150243	0.966004	FALSE
Nerve_Tibial_chr6_31306250_B2_ENSG00000241404.6	2	0.0653761	0.0850861	0.442278					4.95532e-06	0.894181	FALSE
Nerve_Tibial_chr6_31306250_B2_ENSG00000243649.8	13	0.0265755	0.0598566	0.657053	0.072307	0.0585548	0.221141	0.112531	7.71724e-13	0.951294	FALSE
Nerve_Tibial_chr6_31306250_B2_ENSG00000244731.7	12	-0.00439852	0.0286284	0.877892	-0.022987	-0.0156764	-0.0506638	0.195118	2.12389e-60	0.985786	FALSE
Nerve_Tibial_chr6_31306250_B2_ENSG00000248290.1	16	-0.00558655	0.0190325	0.76912	0.0029115	3.31428e-05	-0.0225098	0.527623	9.88934e-30	0.972087	FALSE
Nerve_Tibial_chr6_31306250_B2_ENSG00000250535.1	13	0.0227259	0.0224925	0.312316	0.0184673	0.0204682	0.0290438	0.814508	1.36536e-39	0.832541	FALSE
Nerve_Tibial_chr6_31306250_B2_ENSG00000252743.1	13	0.0210115	0.0371941	0.572131	0.0257139	0.0164616	-0.0964281	0.0843536	4.77562e-13	0.932631	FALSE
Nerve_Tibial_chr6_31306250_B2_ENSG00000272221.1	4	-0.0144917	0.0150698	0.336233	-0.0250896	-0.0271472	-0.0234545	0.852656	1.41578e-154	0.847183	FALSE
Nerve_Tibial_chr6_31306250_B2_ENSG00000272501.1	6	0.0543062	0.0133205	4.56403e-05	0.0522927	0.0500771	0.034844	0.29216	2.48505e-143	0.00340577	TRUE
Nerve_Tibial_chr6_31306250_B2_ENSG00000272540.1	14	-0.0787284	0.0591379	0.183101	-0.034481	0.00828612	-0.0462466	0.842005	2.39566e-07	0.732534	FALSE
Nerve_Tibial_chr6_31306250_B2_ENSG00000277402.1	4	0.0112735	0.0229869	0.623829	0.0146139	0.0179033	0.0395658	0.330097	5.57261e-162	0.943847	FALSE
Nerve_Tibial_chr6_31306250_B2_ENSG00000277427.1	7	0.0196112	0.0441139	0.656639	0.0220484	0.0240283	0.0199759	0.996327	1.96933e-05	0.951187	FALSE
Nerve_Tibial_chr6_32707868_A2_ENSG00000030110.12	4	0.0918842	0.152547	0.546951	0.0341762	0.0295156	-0.00422619	0.841876	6.59825e-09	0.925679	FALSE
Nerve_Tibial_chr6_32707868_A2_ENSG00000096433.10	3	-0.209283	0.194816	0.282708	-0.200398	-0.197163	0.0797391	0.788087	0.00144271	0.815328	FALSE
Nerve_Tibial_chr6_32707868_A2_ENSG00000112473.17	13	-0.272158	0.142965	0.0569534	-0.128844	-0.129541	-0.507426	0.394078	2.51538e-11	0.491515	FALSE
Nerve_Tibial_chr6_32707868_A2_ENSG00000112511.17	9	-0.191	0.141165	0.176046	-0.168545	-0.180319	-0.469027	0.258855	7.71286e-07	0.725121	FALSE
Nerve_Tibial_chr6_32707868_A2_ENSG00000112514.15	5	0.0640067	0.102516	0.532392	0.0909308	0.0883112	0.223279	0.689257	1.44867e-10	0.922333	FALSE
Nerve_Tibial_chr6_32707868_A2_ENSG00000166278.14	4	-0.244584	0.170253	0.150833	-0.246599	-0.282562	-0.228093	0.974014	7.46896e-06	0.69369	FALSE
Nerve_Tibial_chr6_32707868_A2_ENSG00000168394.10	7	-0.0313788	0.0715255	0.660873	-0.0516287	-0.0476678	-0.0870835	0.750319	1.36009e-20	0.952382	FALSE
Nerve_Tibial_chr6_32707868_A2_ENSG00000168477.17	4	0.199518	0.129046	0.122081	0.177709	0.183763	0.10068	0.907433	9.96435e-07	0.647533	FALSE
Nerve_Tibial_chr6_32707868_A2_ENSG00000179344.16	6	0.0050151	0.0327187	0.878178	0.0211331	0.0212986	0.0719044	0.0260244	1.02856e-290	0.985794	FALSE
Nerve_Tibial_chr6_32707868_A2_ENSG00000196126.11	7	-0.0647904	0.0614762	0.291924	-0.0349052	-0.0232605	0.0407379	0.383405	7.34737e-29	0.820535	FALSE
Nerve_Tibial_chr6_32707868_A2_ENSG00000196301.3	7	-0.0281768	0.0486463	0.562443	-0.0063514	-0.00959702	-0.0357174	0.941565	2.1895e-34	0.929832	FALSE
Nerve_Tibial_chr6_32707868_A2_ENSG00000196735.11	8	-0.0815423	0.0746079	0.274419	-0.0954985	-0.0857541	-0.165866	0.424252	1.5618e-60	0.809891	FALSE
Nerve_Tibial_chr6_32707868_A2_ENSG00000197251.3	10	-0.118183	0.0401271	0.00322721	-0.133511	-0.137813	-0.148595	0.549419	9.70781e-10	0.0944559	FALSE
Nerve_Tibial_chr6_32707868_A2_ENSG00000197283.14	5	-0.0190859	0.236269	0.935616	-0.0134974	0.0174169	0.132453	0.758312	6.93366e-06	0.992608	FALSE
Nerve_Tibial_chr6_32707868_A2_ENSG00000198502.5	6	-0.00507391	0.0409273	0.901336	0.00437179	0.0114514	-0.00372074	0.980117	4.48566e-238	0.988622	FALSE
Nerve_Tibial_chr6_32707868_A2_ENSG00000204209.11	6	-0.00884675	0.201626	0.965002	0.0775261	0.0885917	0.202093	0.344393	5.38461e-08	0.995453	FALSE
Nerve_Tibial_chr6_32707868_A2_ENSG00000204220.11	5	-0.0420241	0.210088	0.841457	0.0241533	-0.0590162	0.463951	0.335943	8.10207e-07	0.981498	FALSE
Nerve_Tibial_chr6_32707868_A2_ENSG00000204227.4	8	-0.124013	0.168339	0.461315	0.0232023	-0.0366635	0.243313	0.395457	3.73928e-09	0.900739	FALSE
Nerve_Tibial_chr6_32707868_A2_ENSG00000204228.3	6	-0.142468	0.0598441	0.0172821	-0.123613	-0.126556	-0.2339	0.559885	1.40222e-25	0.274989	FALSE
Nerve_Tibial_chr6_32707868_A2_ENSG00000204231.10	10	-0.201632	0.170517	0.237018	-0.00843442	0.027021	-0.447845	0.530623	2.45841e-10	0.783373	FALSE
Nerve_Tibial_chr6_32707868_A2_ENSG00000204248.10	8	-0.13458	0.123227	0.274774	0.0209336	0.0242082	0.0272888	0.516883	2.64081e-12	0.809991	FALSE
Nerve_Tibial_chr6_32707868_A2_ENSG00000204252.13	9	0.0475262	0.0902972	0.598658	0.0751358	0.10581	0.0628944	0.916484	6.66429e-09	0.93838	FALSE
Nerve_Tibial_chr6_32707868_A2_ENSG00000204256.12	7	-0.164883	0.103566	0.111371	-0.109167	-0.114949	-0.448071	0.502142	2.6346e-16	0.628236	FALSE
Nerve_Tibial_chr6_32707868_A2_ENSG00000204257.14	6	0.0501334	0.0809898	0.535911	0.0850764	0.126257	-0.00291118	0.77329	1.99199e-11	0.923165	FALSE
Nerve_Tibial_chr6_32707868_A2_ENSG00000204261.8	13	0.0790547	0.0631341	0.210507	0.128573	0.128654	0.239196	0.150408	4.06699e-13	0.760792	FALSE
Nerve_Tibial_chr6_32707868_A2_ENSG00000204264.8	6	-0.207691	0.118104	0.0786545	-0.178729	-0.17332	-0.117141	0.757225	3.73164e-08	0.55458	FALSE
Nerve_Tibial_chr6_32707868_A2_ENSG00000204267.13	9	-0.012507	0.0540307	0.816942	-0.0409616	-0.0424473	-0.068749	0.528183	1.77335e-30	0.978657	FALSE
Nerve_Tibial_chr6_32707868_A2_ENSG00000204287.13	14	0.0867038	0.107541	0.420104	0.0955143	0.080639	0.248617	0.388331	2.83436e-16	0.885043	FALSE
Nerve_Tibial_chr6_32707868_A2_ENSG00000204290.10	5	-0.0115794	0.0401048	0.772789	0.00490404	0.00349469	0.0652862	0.533562	4.17143e-22	0.97303	FALSE
Nerve_Tibial_chr6_32707868_A2_ENSG00000204301.6	3	0.0388564	0.0297302	0.191224	0.0413923	0.0432167	0.092682	0.71659	1.00786e-48	0.740194	FALSE
Nerve_Tibial_chr6_32707868_A2_ENSG00000204304.11	3	-0.278225	0.114867	0.0154287	-0.269508	-0.268085	-0.156428	0.783035	2.26546e-07	0.257095	FALSE
Nerve_Tibial_chr6_32707868_A2_ENSG00000204305.13	4	-0.00516583	0.0432558	0.904938	-0.0112543	-0.012884	-0.119937	0.565262	3.81153e-24	0.989358	FALSE
Nerve_Tibial_chr6_32707868_A2_ENSG00000204308.7	3	-0.469766	0.163771	0.0041251	-0.389167	-0.263119	-0.19395	0.430973	3.97972e-08	0.111604	FALSE
Nerve_Tibial_chr6_32707868_A2_ENSG00000204310.12	3	-0.313846	0.103663	0.00246526	-0.3156	-0.312255	-0.321839	0.990517	5.8234e-15	0.0784597	FALSE
Nerve_Tibial_chr6_32707868_A2_ENSG00000204314.10	9	-0.175153	0.154813	0.257892	-0.140358	-0.145509	-0.0850073	0.780437	5.9753e-15	0.79783	FALSE
Nerve_Tibial_chr6_32707868_A2_ENSG00000204315.3	14	0.133428	0.0900991	0.138632	-0.0501729	-0.0374047	0.103466	0.859112	5.88166e-12	0.675232	FALSE
Nerve_Tibial_chr6_32707868_A2_ENSG00000204338.8	10	-0.0742616	0.0305984	0.0152252	-0.0516474	-0.0589601	-0.0580557	0.762607	2.98246e-34	0.254888	FALSE
Nerve_Tibial_chr6_32707868_A2_ENSG00000204344.14	14	-0.0638656	0.0664754	0.336683	-0.121515	-0.0904745	-0.049607	0.851592	1.96263e-34	0.847397	FALSE
Nerve_Tibial_chr6_32707868_A2_ENSG00000204348.9	3	0.00539462	0.148686	0.971057	0.0569126	0.0717371	0.222898	0.227456	2.37133e-15	0.996326	FALSE
Nerve_Tibial_chr6_32707868_A2_ENSG00000204351.11	4	0.00409918	0.0425652	0.92328	-0.00586144	-0.0134849	-0.0569604	0.204081	2.34435e-19	0.991201	FALSE
Nerve_Tibial_chr6_32707868_A2_ENSG00000204356.13	15	-0.0243998	0.145774	0.86707	0.00576745	-0.0183916	-0.0670032	0.832309	6.10041e-13	0.984473	FALSE
Nerve_Tibial_chr6_32707868_A2_ENSG00000204366.3	3	-0.0773699	0.193029	0.688553	-0.109631	-0.101586	-0.480511	0.387966	0.000266283	0.958426	FALSE
Nerve_Tibial_chr6_32707868_A2_ENSG00000204371.11	4	-0.108772	0.362051	0.763847	-0.293124	-0.204967	-1.05694	0.754028	8.46154e-05	0.971215	FALSE
Nerve_Tibial_chr6_32707868_A2_ENSG00000204385.10	15	0.0332369	0.0876536	0.704551	0.0403149	0.0264034	-0.118958	0.208243	6.99799e-06	0.96166	FALSE
Nerve_Tibial_chr6_32707868_A2_ENSG00000204386.10	5	-0.22861	0.269371	0.39606	-0.19616	-0.24836	-0.63125	0.584696	0.000117963	0.875903	FALSE
Nerve_Tibial_chr6_32707868_A2_ENSG00000204387.12	11	-0.0215815	0.0894242	0.809293	-0.0666157	-0.0757622	-0.157896	0.302044	6.91461e-10	0.977635	FALSE
Nerve_Tibial_chr6_32707868_A2_ENSG00000204388.6	3	0.287113	0.126223	0.022927	0.236702	0.197608	0.268969	0.936505	0.00029608	0.320984	FALSE
Nerve_Tibial_chr6_32707868_A2_ENSG00000204389.9	8	-0.40029	0.166753	0.0163728	0.032796	0.00562083	0.306349	0.179864	0.000251755	0.26663	FALSE
Nerve_Tibial_chr6_32707868_A2_ENSG00000204390.9	3	0.130394	0.128202	0.309109	0.0969671	0.024794	-0.629026	0.499676	0.00240506	0.830558	FALSE
Nerve_Tibial_chr6_32707868_A2_ENSG00000204392.10	3	0.684203	0.185468	0.000225075	0.658771	0.657902	0.461155	0.659511	0.0025642	0.0129364	TRUE
Nerve_Tibial_chr6_32707868_A2_ENSG00000204394.12	2	0.704872	0.437797	0.107389					0.00018622	0.620258	FALSE
Nerve_Tibial_chr6_32707868_A2_ENSG00000204396.10	2	0.0533666	0.168695	0.751737					0.000689087	0.968677	FALSE
Nerve_Tibial_chr6_32707868_A2_ENSG00000204410.14	6	0.0868623	0.295233	0.768593	0.325328	0.361858	0.367494	0.714516	0.000196502	0.972042	FALSE
Nerve_Tibial_chr6_32707868_A2_ENSG00000204420.8	1	-0.0330526	0.0945485	0.726651					0.00813639	0.965021	FALSE
Nerve_Tibial_chr6_32707868_A2_ENSG00000204421.2	4	0.0430041	0.18741	0.818508	0.14261	0.14585	0.256167	0.681817	0.0366979	0.978682	FALSE
Nerve_Tibial_chr6_32707868_A2_ENSG00000213654.9	7	-0.0249044	0.181229	0.890699	-0.0773596	-0.0758658	-0.478496	0.0516833	3.24753e-05	0.987264	FALSE
Nerve_Tibial_chr6_32707868_A2_ENSG00000213676.10	4	-0.0616838	0.0558738	0.2696	-0.0687855	-0.0717483	-0.0989614	0.742051	2.24282e-27	0.806145	FALSE
Nerve_Tibial_chr6_32707868_A2_ENSG00000213719.8	3	-0.405761	0.233907	0.0827923	-0.434411	-0.432641	-0.811368	0.691243	1.03858e-07	0.564879	FALSE
Nerve_Tibial_chr6_32707868_A2_ENSG00000213722.8	4	-0.750507	0.232636	0.00125491	-0.585176	-0.580439	0.554545	0.149316	2.981e-05	0.0484174	FALSE
Nerve_Tibial_chr6_32707868_A2_ENSG00000221988.12	3	0.117573	0.121233	0.33214	0.111443	0.108849	-0.257884	0.649993	5.51366e-05	0.84474	FALSE
Nerve_Tibial_chr6_32707868_A2_ENSG00000223501.8	6	-0.0650104	0.11172	0.560629	0.00112532	-0.0117175	0.0255005	0.798845	1.69318e-10	0.929524	FALSE
Nerve_Tibial_chr6_32707868_A2_ENSG00000223534.1	7	0.0376946	0.0456084	0.408529	0.0658711	0.0648457	0.0831893	0.477606	8.67638e-110	0.880809	FALSE
Nerve_Tibial_chr6_32707868_A2_ENSG00000223865.10	5	-0.145805	0.0974816	0.134726	-0.108186	-0.0863467	-0.250439	0.552697	1.97426e-11	0.66908	FALSE
Nerve_Tibial_chr6_32707868_A2_ENSG00000224389.8	4	0.11309	0.0846056	0.181328	0.104817	0.107066	0.0422351	0.727489	5.44025e-13	0.730843	FALSE
Nerve_Tibial_chr6_32707868_A2_ENSG00000224557.7	5	0.0523588	0.0139718	0.000178635	0.0525499	0.0532251	0.079772	0.58303	5.63198e-194	0.010703	TRUE
Nerve_Tibial_chr6_32707868_A2_ENSG00000224796.1	6	-0.0525184	0.0325801	0.106966	-0.0552618	-0.0556432	-0.0526755	0.996971	5.76673e-88	0.619629	FALSE
Nerve_Tibial_chr6_32707868_A2_ENSG00000225914.1	4	-0.00408142	0.0460105	0.929315	0.00949988	0.0146171	0.0103991	0.914112	1.2631e-14	0.991772	FALSE
Nerve_Tibial_chr6_32707868_A2_ENSG00000227057.9	5	-0.0561542	0.18672	0.763612	-0.00618859	0.029595	0.16484	0.811013	4.51266e-09	0.971155	FALSE
Nerve_Tibial_chr6_32707868_A2_ENSG00000228727.8	3	0.0651558	0.253369	0.797057	0.0624913	0.028081	1.18577	0.663607	0.000242796	0.975865	FALSE
Nerve_Tibial_chr6_32707868_A2_ENSG00000228962.1	6	-0.061861	0.0365975	0.0909693	-0.0729207	-0.0810016	-0.210482	0.0678706	1.57608e-38	0.585043	FALSE
Nerve_Tibial_chr6_32707868_A2_ENSG00000229391.7	5	-0.0143289	0.0310394	0.644342	-0.0207914	-0.0124425	0.017981	0.532734	0	0.948514	FALSE
Nerve_Tibial_chr6_32707868_A2_ENSG00000231389.7	6	-0.0683716	0.0565517	0.226659	-0.0488988	-0.0475113	0.0018723	0.384223	6.20165e-37	0.775219	FALSE
Nerve_Tibial_chr6_32707868_A2_ENSG00000231500.6	5	0.0377071	0.0741678	0.611171	0.0701096	0.0652036	0.100432	0.421047	1.72833e-43	0.941157	FALSE
Nerve_Tibial_chr6_32707868_A2_ENSG00000231852.6	7	-0.0171371	0.0396355	0.665474	-0.031165	-0.0591953	-0.1121	0.136626	4.48184e-32	0.953743	FALSE
Nerve_Tibial_chr6_32707868_A2_ENSG00000231925.11	7	-0.0101703	0.0980853	0.917416	0.0112788	-0.0161254	0.405965	0.318536	1.73578e-10	0.990681	FALSE
Nerve_Tibial_chr6_32707868_A2_ENSG00000232629.8	6	-0.01836	0.0221032	0.406171	-0.0313547	-0.0314715	-0.0826686	0.05354	2.90324e-289	0.879607	FALSE
Nerve_Tibial_chr6_32707868_A2_ENSG00000232940.5	8	-0.086762	0.0553445	0.116958	-0.0798388	-0.0938439	-0.374326	0.123847	2.19865e-07	0.638614	FALSE
Nerve_Tibial_chr6_32707868_A2_ENSG00000234515.1	8	-0.0916015	0.054136	0.0906338	-0.153469	-0.131407	-0.262936	0.209717	8.29307e-08	0.584136	FALSE
Nerve_Tibial_chr6_32707868_A2_ENSG00000235863.3	7	-0.115332	0.179881	0.521421	-0.16496	-0.176906	0.261388	0.275595	8.77745e-10	0.918967	FALSE
Nerve_Tibial_chr6_32707868_A2_ENSG00000236104.2	6	0.158075	0.161207	0.326806	-0.00421858	-0.0716313	0.032792	0.752316	2.97661e-07	0.841464	FALSE
Nerve_Tibial_chr6_32707868_A2_ENSG00000237441.9	12	-0.407951	0.143732	0.0045359	-0.317954	-0.472037	-0.842993	0.17318	4.63031e-07	0.119784	FALSE
Nerve_Tibial_chr6_32707868_A2_ENSG00000237541.3	5	-0.00405852	0.0170581	0.811941	-0.005592	-0.00438193	0.00129641	0.839386	4.31206e-254	0.977957	FALSE
Nerve_Tibial_chr6_32707868_A2_ENSG00000237649.7	7	-0.0329631	0.0588535	0.57542	-0.0309841	-0.0265071	-0.115606	0.640275	8.86211e-07	0.933613	FALSE
Nerve_Tibial_chr6_32707868_A2_ENSG00000240065.7	9	0.0680015	0.0690128	0.324454	0.0931637	0.0952269	0.247235	0.398427	1.44527e-28	0.840062	FALSE
Nerve_Tibial_chr6_32707868_A2_ENSG00000241106.6	5	0.0370928	0.0191698	0.0529948	0.037597	0.0346696	0.0419014	0.855337	2.95451e-131	0.476359	FALSE
Nerve_Tibial_chr6_32707868_A2_ENSG00000241404.6	5	0.276492	0.0904228	0.00222995	0.293498	0.227831	0.295529	0.948327	1.24912e-09	0.0731753	FALSE
Nerve_Tibial_chr6_32707868_A2_ENSG00000242574.8	7	-0.0592449	0.15797	0.707632	-0.0373768	-0.108919	0.282203	0.409061	1.16163e-06	0.962101	FALSE
Nerve_Tibial_chr6_32707868_A2_ENSG00000243649.8	4	-0.0796272	0.225675	0.724209	0.114476	0.133646	0.557605	0.419596	0.000146372	0.964511	FALSE
Nerve_Tibial_chr6_32707868_A2_ENSG00000244731.7	11	-0.0347754	0.0328593	0.289913	-0.0398719	-0.0427879	-0.0401881	0.885733	5.81177e-56	0.819618	FALSE
Nerve_Tibial_chr6_32707868_A2_ENSG00000248290.1	7	-0.0219085	0.0686438	0.749604	-0.0703005	-0.0657549	-0.224121	0.0486666	1.64834e-21	0.968406	FALSE
Nerve_Tibial_chr6_32707868_A2_ENSG00000250535.1	15	0.0416189	0.027804	0.134428	0.0394033	0.0351238	0.012696	0.320358	2.92562e-43	0.668729	FALSE
Nerve_Tibial_chr6_32707868_A2_ENSG00000252743.1	9	-0.116935	0.0539613	0.030234	-0.0853668	-0.0820474	-0.186735	0.496561	7.16842e-05	0.371104	FALSE
Nerve_Tibial_chr6_32707868_A2_ENSG00000272217.1	6	-0.00324045	0.124041	0.979158	-0.0846369	-0.0845149	0.255207	0.152085	3.10529e-06	0.997172	FALSE
Nerve_Tibial_chr6_32707868_A2_ENSG00000277427.1	5	0.0233324	0.0399672	0.559363	0.0327403	0.0312739	0.077093	0.661711	2.57559e-13	0.929075	FALSE
Nerve_Tibial_chr6_32707868_B2_ENSG00000030110.12	4	0.0481038	0.086768	0.579308	-0.000351348	0.00487069	-0.119581	0.558712	5.44096e-09	0.934647	FALSE
Nerve_Tibial_chr6_32707868_B2_ENSG00000096433.10	3	-0.397964	0.118919	0.000818378	-0.390903	-0.39025	-0.108983	0.699988	0.00162659	0.0352132	TRUE
Nerve_Tibial_chr6_32707868_B2_ENSG00000112473.17	13	-0.0560017	0.102477	0.584736	-0.0346035	-0.0322296	0.0232804	0.696863	1.79453e-11	0.935805	FALSE
Nerve_Tibial_chr6_32707868_B2_ENSG00000112511.17	9	-0.0816165	0.100196	0.415318	-0.132121	-0.11654	0.0317384	0.538528	6.70045e-07	0.883253	FALSE
Nerve_Tibial_chr6_32707868_B2_ENSG00000112514.15	5	-0.00816142	0.0720143	0.909768	0.0186399	0.0137597	0.380788	0.165575	1.38842e-10	0.989766	FALSE
Nerve_Tibial_chr6_32707868_B2_ENSG00000166278.14	5	-0.174337	0.110081	0.113258	-0.189157	-0.203752	-0.144652	0.922243	2.24823e-06	0.632402	FALSE
Nerve_Tibial_chr6_32707868_B2_ENSG00000168394.10	7	-0.0146893	0.04278	0.731322	-0.0304431	-0.0321856	-0.108295	0.394701	1.06564e-20	0.965915	FALSE
Nerve_Tibial_chr6_32707868_B2_ENSG00000168477.17	4	0.0213782	0.0850994	0.801649	0.0258995	-0.00871821	-0.312846	0.54644	7.91252e-07	0.976611	FALSE
Nerve_Tibial_chr6_32707868_B2_ENSG00000179344.16	6	0.00383398	0.0136872	0.77939	0.00739102	0.0114964	0.0339152	0.0624212	1.00807e-291	0.974025	FALSE
Nerve_Tibial_chr6_32707868_B2_ENSG00000196126.11	7	0.019485	0.0589493	0.740994	0.0415779	0.0417521	0.207059	0.0915446	9.06936e-29	0.966728	FALSE
Nerve_Tibial_chr6_32707868_B2_ENSG00000196301.3	7	-0.0342801	0.0182116	0.0597923	-0.0392156	-0.0355362	-0.0211064	0.70574	1.21503e-34	0.500726	FALSE
Nerve_Tibial_chr6_32707868_B2_ENSG00000196735.11	9	-0.00811596	0.044664	0.855809	-0.021175	-0.0311587	-0.00135273	0.935125	4.45063e-65	0.983144	FALSE
Nerve_Tibial_chr6_32707868_B2_ENSG00000197251.3	10	-0.0719065	0.0325562	0.0271964	-0.0844985	-0.0841908	-0.15005	0.0519634	8.94627e-10	0.35161	FALSE
Nerve_Tibial_chr6_32707868_B2_ENSG00000197283.14	6	-0.100989	0.184719	0.584572	0.0606705	0.0690978	0.0100468	0.765821	5.58838e-06	0.93575	FALSE
Nerve_Tibial_chr6_32707868_B2_ENSG00000198502.5	6	0.0174028	0.0240677	0.469631	0.0226066	0.0213883	0.0156839	0.954844	9.98636e-239	0.903762	FALSE
Nerve_Tibial_chr6_32707868_B2_ENSG00000204209.11	6	-0.130821	0.107088	0.221851	-0.0887985	-0.0924645	-0.0155938	0.369254	1.68365e-08	0.771658	FALSE
Nerve_Tibial_chr6_32707868_B2_ENSG00000204220.11	5	-0.0182028	0.197296	0.92649	0.051282	0.0347799	0.539725	0.229899	7.69889e-07	0.991538	FALSE
Nerve_Tibial_chr6_32707868_B2_ENSG00000204227.4	8	-0.0880659	0.110869	0.427006	-0.0314878	0.0204913	0.33808	0.099061	2.82833e-09	0.887744	FALSE
Nerve_Tibial_chr6_32707868_B2_ENSG00000204228.3	6	-0.0793554	0.0381426	0.0374805	-0.0729616	-0.0757772	-0.159459	0.374759	9.4009e-26	0.411419	FALSE
Nerve_Tibial_chr6_32707868_B2_ENSG00000204231.10	10	-0.0772786	0.118723	0.5151	-0.0663793	-0.0607485	-0.348972	0.282322	1.96694e-10	0.917064	FALSE
Nerve_Tibial_chr6_32707868_B2_ENSG00000204248.10	8	-0.0551689	0.0848028	0.515333	0.00804595	0.0692329	0.0492072	0.567273	2.0673e-12	0.917135	FALSE
Nerve_Tibial_chr6_32707868_B2_ENSG00000204252.13	9	0.0714696	0.0682545	0.295051	0.0952824	0.0676824	0.12312	0.640143	5.89766e-09	0.821854	FALSE
Nerve_Tibial_chr6_32707868_B2_ENSG00000204256.12	7	-0.12671	0.0565259	0.0249852	-0.147084	-0.149667	-0.388304	0.28318	1.95442e-16	0.335305	FALSE
Nerve_Tibial_chr6_32707868_B2_ENSG00000204257.14	6	0.00567396	0.0769195	0.941197	-0.0648115	-0.125183	-0.119949	0.535244	2.21411e-11	0.993243	FALSE
Nerve_Tibial_chr6_32707868_B2_ENSG00000204261.8	13	0.0686918	0.0432749	0.112437	0.116116	0.0780488	0.0674691	0.987563	3.23909e-13	0.630481	FALSE
Nerve_Tibial_chr6_32707868_B2_ENSG00000204264.8	6	-0.038503	0.108937	0.723757	-0.0022035	0.000642185	0.301066	0.0926266	4.12016e-10	0.964405	FALSE
Nerve_Tibial_chr6_32707868_B2_ENSG00000204267.13	9	0.036891	0.0440465	0.402286	0.0221788	0.0205148	0.0410328	0.955645	1.56185e-30	0.877953	FALSE
Nerve_Tibial_chr6_32707868_B2_ENSG00000204287.13	15	0.0408486	0.065641	0.533742	0.117498	0.0627448	0.124394	0.461759	1.13609e-16	0.922567	FALSE
Nerve_Tibial_chr6_32707868_B2_ENSG00000204290.10	5	-0.000284517	0.0281868	0.991946	0.0115026	0.0125749	0.0736753	0.369887	3.22296e-22	0.999159	FALSE
Nerve_Tibial_chr6_32707868_B2_ENSG00000204301.6	3	0.0232809	0.0203014	0.251479	0.0226553	0.0242598	0.0674711	0.643556	6.42418e-49	0.793977	FALSE
Nerve_Tibial_chr6_32707868_B2_ENSG00000204304.11	4	-0.190522	0.13775	0.166635	-0.200486	-0.203675	-0.112956	0.891163	1.79976e-07	0.713176	FALSE
Nerve_Tibial_chr6_32707868_B2_ENSG00000204305.13	4	0.000306366	0.0289939	0.991569	0.000945122	0.00293211	0.0248512	0.835531	3.54341e-24	0.999134	FALSE
Nerve_Tibial_chr6_32707868_B2_ENSG00000204308.7	3	-0.260845	0.14029	0.0629807	-0.180039	-0.127087	-0.0653273	0.542979	3.43856e-08	0.510968	FALSE
Nerve_Tibial_chr6_32707868_B2_ENSG00000204310.12	3	-0.180367	0.0687389	0.00869197	-0.179514	-0.173223	-0.0779332	0.825207	4.88116e-15	0.18169	FALSE
Nerve_Tibial_chr6_32707868_B2_ENSG00000204314.10	9	-0.115236	0.103349	0.264843	-0.09242	-0.0889055	-0.206959	0.669998	4.00606e-15	0.802485	FALSE
Nerve_Tibial_chr6_32707868_B2_ENSG00000204315.3	14	0.121976	0.0455943	0.00746726	0.106126	0.14236	0.167082	0.606647	1.99861e-12	0.165412	FALSE
Nerve_Tibial_chr6_32707868_B2_ENSG00000204338.8	11	-0.0432643	0.0196433	0.0276304	-0.0289671	-0.0273921	-0.0456074	0.945978	6.40973e-36	0.353755	FALSE
Nerve_Tibial_chr6_32707868_B2_ENSG00000204344.14	14	-0.0713486	0.0367379	0.052125	-0.0609332	-0.0672863	-0.0231118	0.249109	8.81513e-35	0.472682	FALSE
Nerve_Tibial_chr6_32707868_B2_ENSG00000204348.9	3	0.0648431	0.0949682	0.494741	0.103086	0.104685	0.190355	0.365954	2.05811e-15	0.910948	FALSE
Nerve_Tibial_chr6_32707868_B2_ENSG00000204351.11	9	-0.00254754	0.0233663	0.913182	-0.00243655	0.000934763	-0.0337706	0.349345	2.40425e-32	0.990306	FALSE
Nerve_Tibial_chr6_32707868_B2_ENSG00000204356.13	14	0.0155039	0.0859491	0.856851	0.0126512	0.00661185	-0.120084	0.312423	1.14031e-13	0.983245	FALSE
Nerve_Tibial_chr6_32707868_B2_ENSG00000204366.3	3	0.0785256	0.138144	0.569741	0.0998115	0.162463	-0.0656423	0.727429	0.000249541	0.931906	FALSE
Nerve_Tibial_chr6_32707868_B2_ENSG00000204371.11	4	0.0247408	0.166717	0.882027	-0.0342537	0.0199477	0.00700092	0.990967	7.22828e-05	0.986187	FALSE
Nerve_Tibial_chr6_32707868_B2_ENSG00000204385.10	14	0.0347694	0.0614036	0.571228	-0.0380896	-0.0256721	-0.172798	0.00721999	4.40565e-06	0.932302	FALSE
Nerve_Tibial_chr6_32707868_B2_ENSG00000204386.10	6	-0.117024	0.181874	0.519941	-0.194154	-0.144871	-0.514609	0.40352	5.79798e-05	0.918464	FALSE
Nerve_Tibial_chr6_32707868_B2_ENSG00000204387.12	12	-0.0459823	0.0550512	0.403569	-0.0541828	-0.0753709	-0.141576	0.239047	4.33946e-11	0.878416	FALSE
Nerve_Tibial_chr6_32707868_B2_ENSG00000204388.6	3	0.222184	0.0899178	0.0134748	0.223807	0.219361	0.292421	0.669251	0.000281817	0.237723	FALSE
Nerve_Tibial_chr6_32707868_B2_ENSG00000204389.9	11	-0.190419	0.0828507	0.0215427	-0.192683	-0.143235	-0.274618	0.657995	0.000148699	0.310703	FALSE
Nerve_Tibial_chr6_32707868_B2_ENSG00000204390.9	3	0.0503151	0.0866536	0.561478	0.0386243	0.022145	-0.532954	0.44076	0.00229845	0.929642	FALSE
Nerve_Tibial_chr6_32707868_B2_ENSG00000204392.10	3	0.413394	0.126575	0.00109078	0.373378	0.371049	0.398602	0.963499	0.00226778	0.043535	TRUE
Nerve_Tibial_chr6_32707868_B2_ENSG00000204394.12	2	0.428779	0.181475	0.0181405					0.000167141	0.282232	FALSE
Nerve_Tibial_chr6_32707868_B2_ENSG00000204396.10	2	0.0130391	0.0916468	0.886863					0.000628566	0.986832	FALSE
Nerve_Tibial_chr6_32707868_B2_ENSG00000204410.14	6	0.166883	0.201212	0.406884	0.299884	0.292381	-0.0431413	0.684997	0.00017708	0.879962	FALSE
Nerve_Tibial_chr6_32707868_B2_ENSG00000204420.8	1	0.00962627	0.0646577	0.881648					0.0079708	0.986072	FALSE
Nerve_Tibial_chr6_32707868_B2_ENSG00000204421.2	4	0.0870557	0.120696	0.470737	0.165773	0.168185	0.326119	0.443547	0.034534	0.904326	FALSE
Nerve_Tibial_chr6_32707868_B2_ENSG00000213654.9	15	-0.135525	0.115834	0.242002	-0.221368	-0.18825	-0.280993	0.551949	1.34584e-07	0.78714	FALSE
Nerve_Tibial_chr6_32707868_B2_ENSG00000213676.10	4	-0.0452068	0.0346432	0.191918	-0.0441274	-0.0441022	-0.00713336	0.673585	1.86139e-27	0.740652	FALSE
Nerve_Tibial_chr6_32707868_B2_ENSG00000213719.8	3	-0.136788	0.149598	0.360524	-0.159611	-0.158439	-0.430983	0.641547	8.43454e-08	0.859512	FALSE
Nerve_Tibial_chr6_32707868_B2_ENSG00000213722.8	4	-0.344241	0.116508	0.00313023	-0.282409	-0.275644	0.179458	0.315435	2.17256e-05	0.0928238	FALSE
Nerve_Tibial_chr6_32707868_B2_ENSG00000221988.12	4	0.0782764	0.0771432	0.310254	0.0741766	0.0694656	-0.101833	0.515239	4.9191e-05	0.831085	FALSE
Nerve_Tibial_chr6_32707868_B2_ENSG00000223501.8	6	-0.0494614	0.0885702	0.576543	-0.00837759	-0.0341371	0.0870135	0.621761	1.52818e-10	0.933844	FALSE
Nerve_Tibial_chr6_32707868_B2_ENSG00000223534.1	7	0.0156814	0.0214418	0.464566	0.024266	0.0252725	0.036894	0.461835	2.71945e-110	0.902002	FALSE
Nerve_Tibial_chr6_32707868_B2_ENSG00000223865.10	5	-0.139198	0.0640764	0.0298275	-0.125815	-0.120742	-0.141784	0.983371	1.86965e-11	0.368317	FALSE
Nerve_Tibial_chr6_32707868_B2_ENSG00000224389.8	4	0.109154	0.0384711	0.0045499	0.112003	0.111628	0.0762533	0.692717	4.62342e-13	0.119992	FALSE
Nerve_Tibial_chr6_32707868_B2_ENSG00000224557.7	5	0.0323111	0.0101124	0.0013973	0.0338496	0.0337539	0.0702916	0.302915	1.2714e-194	0.052538	FALSE
Nerve_Tibial_chr6_32707868_B2_ENSG00000224796.1	7	-0.0355084	0.0184534	0.0543272	-0.0346449	-0.0347616	-0.0497245	0.56524	6.8619e-90	0.481925	FALSE
Nerve_Tibial_chr6_32707868_B2_ENSG00000225914.1	4	0.03816	0.0293011	0.1928	0.0526643	0.0544633	0.0714355	0.68115	1.23922e-14	0.7416	FALSE
Nerve_Tibial_chr6_32707868_B2_ENSG00000227057.9	5	0.0247215	0.137165	0.856971	0.0920196	0.0444258	-0.401234	0.476302	4.04733e-09	0.983245	FALSE
Nerve_Tibial_chr6_32707868_B2_ENSG00000228727.8	3	0.124482	0.117722	0.290319	0.123356	0.1183	0.890514	0.577959	0.000228424	0.819823	FALSE
Nerve_Tibial_chr6_32707868_B2_ENSG00000228962.1	6	-0.0439996	0.0331938	0.184993	-0.0634196	-0.0727577	-0.128655	0.275721	1.2991e-38	0.734078	FALSE
Nerve_Tibial_chr6_32707868_B2_ENSG00000229391.7	5	-0.0180142	0.0207226	0.384682	-0.0197623	-0.0168553	-0.026488	0.808942	0	0.871463	FALSE
Nerve_Tibial_chr6_32707868_B2_ENSG00000231389.7	6	-0.0992676	0.0475161	0.0366953	-0.0982787	-0.0960516	-0.0495561	0.483837	7.81865e-37	0.407518	FALSE
Nerve_Tibial_chr6_32707868_B2_ENSG00000231500.6	5	0.0378815	0.0451677	0.401646	0.0308635	0.0289822	0.0377981	0.998699	1.09198e-43	0.877697	FALSE
Nerve_Tibial_chr6_32707868_B2_ENSG00000231852.6	9	-0.00570787	0.0340754	0.866971	-0.0226785	-0.0277743	0.00606824	0.873791	7.13472e-35	0.984473	FALSE
Nerve_Tibial_chr6_32707868_B2_ENSG00000231925.11	7	0.0625206	0.0622866	0.315496	0.0667627	0.06943	0.147274	0.74444	1.43155e-10	0.83459	FALSE
Nerve_Tibial_chr6_32707868_B2_ENSG00000232629.8	6	-0.010231	0.0102667	0.318996	-0.012128	-0.0112914	-0.0280378	0.290549	4.11696e-290	0.836899	FALSE
Nerve_Tibial_chr6_32707868_B2_ENSG00000232940.5	5	-0.0209244	0.0501315	0.676393	0.025669	0.0231536	-0.111205	0.610446	1.0682e-06	0.955963	FALSE
Nerve_Tibial_chr6_32707868_B2_ENSG00000234515.1	8	-0.0377887	0.0384145	0.325257	-0.0654129	-0.0658509	-0.151615	0.224959	7.50172e-08	0.840501	FALSE
Nerve_Tibial_chr6_32707868_B2_ENSG00000235863.3	7	-0.0801692	0.0561338	0.153239	-0.0826383	-0.0876407	0.0848186	0.168568	4.96534e-10	0.696624	FALSE
Nerve_Tibial_chr6_32707868_B2_ENSG00000236104.2	7	0.001977	0.100793	0.984351	-0.0798567	-0.115179	0.206304	0.334067	2.57957e-07	0.997977	FALSE
Nerve_Tibial_chr6_32707868_B2_ENSG00000237441.9	12	-0.148671	0.106118	0.161215	-0.197929	-0.226636	-0.526692	0.125698	2.71764e-07	0.706614	FALSE
Nerve_Tibial_chr6_32707868_B2_ENSG00000237541.3	5	-0.0140716	0.00949928	0.138517	-0.0133149	-0.0127007	-0.0133195	0.961466	2.81208e-254	0.675045	FALSE
Nerve_Tibial_chr6_32707868_B2_ENSG00000237649.7	8	-0.0686804	0.0390942	0.0789534	-0.0424615	-0.047104	-0.11477	0.666737	1.00836e-06	0.555448	FALSE
Nerve_Tibial_chr6_32707868_B2_ENSG00000240065.7	9	0.0417586	0.0555148	0.451927	0.0735592	0.0770954	0.16067	0.505443	1.83745e-28	0.897535	FALSE
Nerve_Tibial_chr6_32707868_B2_ENSG00000241106.6	6	-0.0020135	0.0212676	0.924573	0.00334894	0.00609221	0.0320334	0.0526122	4.82248e-136	0.991201	FALSE
Nerve_Tibial_chr6_32707868_B2_ENSG00000241404.6	5	0.0923028	0.0550864	0.0938164	0.0845631	0.0734299	0.0737755	0.918668	8.11177e-10	0.592051	FALSE
Nerve_Tibial_chr6_32707868_B2_ENSG00000242574.8	7	-0.0717093	0.133747	0.591849	-0.103197	-0.109627	-0.180996	0.760517	1.16032e-06	0.937228	FALSE
Nerve_Tibial_chr6_32707868_B2_ENSG00000243649.8	4	0.0105939	0.149854	0.94364	0.113494	0.167281	0.28291	0.626625	0.00012624	0.993497	FALSE
Nerve_Tibial_chr6_32707868_B2_ENSG00000244731.7	12	-0.0196438	0.0194407	0.312282	-0.0247862	-0.0222304	-0.0312614	0.60022	9.63636e-62	0.832497	FALSE
Nerve_Tibial_chr6_32707868_B2_ENSG00000248290.1	8	0.0203366	0.0368925	0.58147	0.00150099	0.000698671	-0.0663953	0.140769	4.72797e-23	0.935084	FALSE
Nerve_Tibial_chr6_32707868_B2_ENSG00000250535.1	16	0.0340233	0.0206996	0.100244	0.034095	0.0250353	0.019526	0.470122	6.18629e-45	0.60481	FALSE
Nerve_Tibial_chr6_32707868_B2_ENSG00000252743.1	9	-0.0665838	0.0491385	0.175411	-0.0610282	-0.0404573	-0.0716931	0.953492	6.82855e-05	0.724407	FALSE
Nerve_Tibial_chr6_32707868_B2_ENSG00000272217.1	6	0.0198739	0.0598491	0.739838	-0.0411758	-0.035645	0.135349	0.170067	2.27108e-06	0.966728	FALSE
Nerve_Tibial_chr6_32707868_B2_ENSG00000277427.1	5	0.0395264	0.023044	0.0862983	0.0392427	0.0501547	0.0449674	0.942598	1.57105e-13	0.573698	FALSE
Nerve_Tibial_chr6_41522644_B2_ENSG00000001167.14	10	0.0436919	0.0229305	0.0567271	0.0433509	0.042946	0.0367434	0.745227	2.29501e-59	0.490743	FALSE
Nerve_Tibial_chr6_41522644_B2_ENSG00000048544.5	11	-0.0738903	0.0520167	0.155459	-0.0281402	-0.0269004	0.216319	0.0518188	1.25269e-06	0.699574	FALSE
Nerve_Tibial_chr6_41522644_B2_ENSG00000095970.16	10	0.0543089	0.0437982	0.214983	0.0482445	0.0616368	0.155826	0.27303	3.64601e-12	0.765336	FALSE
Nerve_Tibial_chr6_41522644_B2_ENSG00000096088.16	14	-0.0208533	0.0188422	0.268407	0.00182171	-0.00141357	-0.054073	0.317662	3.65833e-17	0.804972	FALSE
Nerve_Tibial_chr6_41522644_B2_ENSG00000112195.8	7	0.030647	0.0279873	0.273503	0.0426767	0.05418	0.100906	0.187785	7.78819e-10	0.80908	FALSE
Nerve_Tibial_chr6_41522644_B2_ENSG00000112212.11	7	-0.0641434	0.0482788	0.183978	-0.0225936	0.00493452	0.0104577	0.433784	4.34659e-07	0.733629	FALSE
Nerve_Tibial_chr6_41522644_B2_ENSG00000112559.13	8	-0.068131	0.0621239	0.272775	-0.0152765	-0.00683645	-0.043512	0.809435	1.30506e-10	0.808616	FALSE
Nerve_Tibial_chr6_41522644_B2_ENSG00000112561.17	13	0.0607689	0.068633	0.375931	-0.0619196	-0.0152255	0.00679273	0.671635	5.97962e-18	0.866951	FALSE
Nerve_Tibial_chr6_41522644_B2_ENSG00000112576.12	7	-0.00138092	0.0493808	0.97769	0.0130077	0.0110693	0.0516743	0.50872	2.5457e-15	0.997171	FALSE
Nerve_Tibial_chr6_41522644_B2_ENSG00000112578.9	7	0.0112867	0.0791523	0.886611	-0.0196367	-0.0357851	-0.0614941	0.616646	9.79748e-09	0.986723	FALSE
Nerve_Tibial_chr6_41522644_B2_ENSG00000112599.8	3	0.0667941	0.0627942	0.287466	0.0448053	0.0452745	-0.185699	0.408766	6.94469e-05	0.817901	FALSE
Nerve_Tibial_chr6_41522644_B2_ENSG00000124496.12	9	-0.0429884	0.130362	0.74158	-0.15845	-0.143635	-0.0741187	0.894692	6.41751e-05	0.966728	FALSE
Nerve_Tibial_chr6_41522644_B2_ENSG00000124593.15	10	0.0263118	0.0605335	0.663806	0.0371497	0.044337	0.13184	0.455841	6.83228e-25	0.953219	FALSE
Nerve_Tibial_chr6_41522644_B2_ENSG00000124596.16	12	0.0856497	0.0613148	0.162448	0.128697	0.128656	0.155954	0.499802	9.23181e-13	0.708704	FALSE
Nerve_Tibial_chr6_41522644_B2_ENSG00000124602.9	7	0.0228558	0.0486626	0.638584	0.030072	0.0292367	-0.0454812	0.616842	2.2256e-11	0.947352	FALSE
Nerve_Tibial_chr6_41522644_B2_ENSG00000124641.15	9	0.0350768	0.0521038	0.500813	0.0428876	0.0435196	-0.0160582	0.679474	1.12293e-27	0.912824	FALSE
Nerve_Tibial_chr6_41522644_B2_ENSG00000124701.5	16	-0.0443856	0.0276963	0.109028	-0.0317647	-0.0334299	-0.01505	0.608768	1.67937e-11	0.623483	FALSE
Nerve_Tibial_chr6_41522644_B2_ENSG00000124731.12	9	0.0437004	0.0306893	0.154457	0.0530609	0.052187	0.06308	0.746035	5.24675e-14	0.697926	FALSE
Nerve_Tibial_chr6_41522644_B2_ENSG00000137166.14	10	-0.0187062	0.039257	0.633715	-0.0151932	-0.00666362	0.0538845	0.343687	8.43153e-15	0.946364	FALSE
Nerve_Tibial_chr6_41522644_B2_ENSG00000137218.10	6	0.0102316	0.0319559	0.748832	0.0373353	0.0492827	-0.0345057	0.718017	2.54115e-20	0.968258	FALSE
Nerve_Tibial_chr6_41522644_B2_ENSG00000137413.15	10	0.00727202	0.069752	0.916967	-0.048268	-0.0582191	-0.0931772	0.491856	2.30859e-08	0.990681	FALSE
Nerve_Tibial_chr6_41522644_B2_ENSG00000156564.8	7	-0.0583971	0.0381772	0.126108	-0.0219676	-0.0372073	-0.0140442	0.450311	1.47224e-06	0.653932	FALSE
Nerve_Tibial_chr6_41522644_B2_ENSG00000161911.11	9	-0.019167	0.0371001	0.605414	0.0264333	0.0195382	0.0326866	0.492321	1.79546e-12	0.939946	FALSE
Nerve_Tibial_chr6_41522644_B2_ENSG00000161912.17	7	0.0213236	0.0171023	0.21246	0.0247895	0.0258752	0.0388482	0.194161	5.50583e-176	0.762834	FALSE
Nerve_Tibial_chr6_41522644_B2_ENSG00000164663.14	8	-0.12067	0.0563457	0.0322261	-0.140182	-0.149239	-0.3344	0.0368915	1.72711e-13	0.382674	FALSE
Nerve_Tibial_chr6_41522644_B2_ENSG00000184106.8	7	0.0525234	0.0287501	0.0677155	0.0443053	0.0493686	0.0761417	0.662346	1.21589e-13	0.524718	FALSE
Nerve_Tibial_chr6_41522644_B2_ENSG00000188056.11	6	0.000168903	0.0171853	0.992158	-0.000761762	-0.00178877	0.00234622	0.915579	1.34133e-26	0.999159	FALSE
Nerve_Tibial_chr6_41522644_B2_ENSG00000188112.8	13	-0.0256718	0.0723095	0.72257	-0.0514253	-0.0466363	-0.0942834	0.641066	3.84056e-07	0.964137	FALSE
Nerve_Tibial_chr6_41522644_B2_ENSG00000214736.7	10	-0.106185	0.0768984	0.167324	-0.151384	-0.128165	0.0297458	0.463316	9.24457e-10	0.714177	FALSE
Nerve_Tibial_chr6_41522644_B2_ENSG00000234753.5	11	0.0554171	0.02955	0.0607424	0.0251881	0.0208231	0.108973	0.573235	1.46581e-11	0.503781	FALSE
Nerve_Tibial_chr6_41522644_B2_ENSG00000261068.2	8	0.0428324	0.0455075	0.346594	0.00475818	0.0105535	0.0970204	0.640762	1.30671e-05	0.852593	FALSE
Nerve_Tibial_chr6_41522644_B2_ENSG00000278224.5	8	0.0110103	0.0252486	0.662783	0.014762	0.0218785	0.0516461	0.471183	5.73572e-23	0.952943	FALSE
Nerve_Tibial_chr6_468381_A2_ENSG00000112679.14	9	0.0202322	0.0637301	0.750889	0.0421585	0.0542488	0.0480165	0.843761	3.2594e-10	0.968582	FALSE
Nerve_Tibial_chr6_468381_A2_ENSG00000112685.13	8	0.0670452	0.0429381	0.11842	0.0169899	0.0461258	0.0374512	0.647255	5.72062e-42	0.641064	FALSE
Nerve_Tibial_chr6_468381_A2_ENSG00000137265.14	7	0.0533515	0.0617478	0.387576	0.0277429	0.0741601	0.0200996	0.888335	8.99894e-12	0.872864	FALSE
Nerve_Tibial_chr6_468381_A2_ENSG00000137273.3	3	-0.0566952	0.144832	0.695462	-0.0679372	-0.0714939	-0.631708	0.256556	8.88243e-05	0.959972	FALSE
Nerve_Tibial_chr6_468381_A2_ENSG00000164379.6	5	-0.132366	0.0911642	0.146516	-0.151235	-0.153829	-0.2261	0.463184	0.00091191	0.688444	FALSE
Nerve_Tibial_chr6_468381_A2_ENSG00000188996.4	12	-0.0194663	0.0610353	0.749775	0.0339931	0.0286713	-0.115125	0.519789	3.79196e-09	0.968462	FALSE
Nerve_Tibial_chr6_468381_A2_ENSG00000230433.1	11	-0.07602	0.0444155	0.086977	-0.0952752	-0.0929416	-0.140238	0.292764	1.56038e-08	0.575491	FALSE
Nerve_Tibial_chr6_468381_A2_ENSG00000272463.1	8	0.00471144	0.0186738	0.800808	0.00321408	0.0046857	-0.0028785	0.721596	2.53807e-111	0.976535	FALSE
Nerve_Tibial_chr7_100032719_A2_ENSG00000002079.13	11	-0.0533377	0.0427456	0.212106	-0.0226742	-0.0351672	-0.0109897	0.482749	7.17045e-11	0.762538	FALSE
Nerve_Tibial_chr7_100032719_A2_ENSG00000021461.16	13	0.00276333	0.04421	0.950161	-0.00376513	-0.00836016	-0.00233954	0.953718	3.39135e-12	0.994038	FALSE
Nerve_Tibial_chr7_100032719_A2_ENSG00000066923.17	5	0.0263888	0.141901	0.852471	0.0851396	0.17258	0.83758	0.116404	1.68726e-11	0.982926	FALSE
Nerve_Tibial_chr7_100032719_A2_ENSG00000077454.15	8	-0.0207485	0.041069	0.613411	-0.0223739	-0.0253054	-0.0323975	0.844306	7.63932e-52	0.941771	FALSE
Nerve_Tibial_chr7_100032719_A2_ENSG00000078319.9	5	-0.34778	0.192126	0.0702691	-0.230341	-0.215583	-0.528314	0.763915	1.16577e-06	0.532275	FALSE
Nerve_Tibial_chr7_100032719_A2_ENSG00000078487.17	4	-0.0629032	0.0938329	0.502619	-0.0337299	-0.0305721	0.0468683	0.623302	5.42227e-39	0.913388	FALSE
Nerve_Tibial_chr7_100032719_A2_ENSG00000085514.15	5	-0.0169177	0.0414249	0.682984	-0.0124359	-0.00984677	0.00385809	0.880256	2.38876e-190	0.957279	FALSE
Nerve_Tibial_chr7_100032719_A2_ENSG00000087077.13	4	0.345894	0.148564	0.019899	0.324683	0.266307	0.845436	0.453559	1.9479e-07	0.297327	FALSE
Nerve_Tibial_chr7_100032719_A2_ENSG00000087085.13	4	0.168066	0.115317	0.144999	0.16202	0.162394	0.499383	0.405284	1.43442e-05	0.685897	FALSE
Nerve_Tibial_chr7_100032719_A2_ENSG00000087087.18	13	0.0789929	0.245603	0.747735	0.216604	0.187052	1.21451	0.00309103	3.01631e-06	0.967937	FALSE
Nerve_Tibial_chr7_100032719_A2_ENSG00000106244.12	8	0.0988092	0.189692	0.602442	0.17103	0.208191	0.611098	0.235451	1.29506e-06	0.939433	FALSE
Nerve_Tibial_chr7_100032719_A2_ENSG00000106245.10	15	-0.218577	0.10294	0.0337244	-0.137348	-0.0957026	-0.148929	0.628263	4.05889e-07	0.390831	FALSE
Nerve_Tibial_chr7_100032719_A2_ENSG00000106246.17	10	-0.130298	0.0800666	0.103659	-0.0799637	-0.08527	0.106458	0.253856	1.12278e-10	0.612915	FALSE
Nerve_Tibial_chr7_100032719_A2_ENSG00000106258.13	17	0.0156655	0.0500302	0.754189	-0.000362472	0.00504178	-0.0338172	0.474814	3.9877e-18	0.969309	FALSE
Nerve_Tibial_chr7_100032719_A2_ENSG00000106261.16	8	-0.0838131	0.107442	0.435347	-0.0922375	-0.0918564	-0.203239	0.759366	6.78362e-24	0.891068	FALSE
Nerve_Tibial_chr7_100032719_A2_ENSG00000106290.14	2	-0.0805936	0.101475	0.427067					2.28897e-18	0.887807	FALSE
Nerve_Tibial_chr7_100032719_A2_ENSG00000106327.12	8	0.303205	0.0742602	4.44577e-05	0.197567	0.399766	0.352033	0.817409	3.78707e-05	0.0033499	TRUE
Nerve_Tibial_chr7_100032719_A2_ENSG00000106330.11	2	-0.143048	0.203311	0.481687					0.000294312	0.907586	FALSE
Nerve_Tibial_chr7_100032719_A2_ENSG00000106333.12	11	0.164509	0.213015	0.439943	0.29722	0.301119	0.723636	0.218272	1.54138e-07	0.893016	FALSE
Nerve_Tibial_chr7_100032719_A2_ENSG00000106336.12	14	0.041216	0.114782	0.719534	0.0994844	0.0446955	0.0504045	0.954066	2.09753e-07	0.963755	FALSE
Nerve_Tibial_chr7_100032719_A2_ENSG00000106351.12	8	0.311725	0.169161	0.0653623	0.324491	0.393808	-0.0104701	0.695146	3.35211e-06	0.517373	FALSE
Nerve_Tibial_chr7_100032719_A2_ENSG00000121716.20	5	0.0209872	0.051161	0.681646	0.0396772	0.0385997	0.0623125	0.701152	2.02111e-264	0.956946	FALSE
Nerve_Tibial_chr7_100032719_A2_ENSG00000130427.2	12	0.187009	0.106221	0.0783106	0.0571854	0.0764345	-0.0132544	0.306109	1.62535e-05	0.553999	FALSE
Nerve_Tibial_chr7_100032719_A2_ENSG00000130429.12	9	-0.262587	0.130597	0.0443606	-0.17921	-0.217102	-0.840446	0.214942	2.65622e-06	0.441508	FALSE
Nerve_Tibial_chr7_100032719_A2_ENSG00000146826.16	19	-0.100473	0.130952	0.442934	0.0977186	0.0880168	-0.186533	0.735671	1.18787e-11	0.894536	FALSE
Nerve_Tibial_chr7_100032719_A2_ENSG00000146828.17	13	0.145073	0.146203	0.321065	0.19362	0.175549	0.231199	0.705486	8.4682e-11	0.838163	FALSE
Nerve_Tibial_chr7_100032719_A2_ENSG00000146830.9	2	-0.0249406	0.139214	0.857818					5.40531e-10	0.983299	FALSE
Nerve_Tibial_chr7_100032719_A2_ENSG00000146833.15	6	0.0674452	0.0318287	0.03409	0.0712021	0.0717197	0.0799171	0.800601	2.82981e-251	0.3928	FALSE
Nerve_Tibial_chr7_100032719_A2_ENSG00000146834.13	5	-0.411653	0.320252	0.198651	-0.296755	-0.218497	-0.675775	0.692544	5.369e-05	0.748343	FALSE
Nerve_Tibial_chr7_100032719_A2_ENSG00000160813.6	12	0.000926184	0.114197	0.993529	0.0955085	0.0247919	-0.10009	0.573007	2.34655e-08	0.999159	FALSE
Nerve_Tibial_chr7_100032719_A2_ENSG00000160862.12	10	-0.32961	0.134815	0.0144894	-0.325801	-0.339941	-0.318715	0.97308	2.95926e-08	0.247271	FALSE
Nerve_Tibial_chr7_100032719_A2_ENSG00000160868.14	9	0.139632	0.0815953	0.08703	0.180165	0.224479	-0.0180469	0.385463	2.59768e-07	0.575667	FALSE
Nerve_Tibial_chr7_100032719_A2_ENSG00000160908.14	11	0.0642113	0.164975	0.697114	0.00698035	0.000729461	-0.151877	0.513671	3.62215e-06	0.960257	FALSE
Nerve_Tibial_chr7_100032719_A2_ENSG00000160917.14	10	0.0339473	0.208844	0.870874	-0.191268	-0.121855	-0.134344	0.667573	1.25896e-06	0.985159	FALSE
Nerve_Tibial_chr7_100032719_A2_ENSG00000166508.17	14	-0.00893425	0.108623	0.934448	-0.0882041	-0.0942612	-0.129681	0.425136	5.2358e-16	0.9926	FALSE
Nerve_Tibial_chr7_100032719_A2_ENSG00000166526.16	9	-0.112422	0.112082	0.315845	-0.157833	-0.164159	-0.377055	0.467021	6.07285e-10	0.834868	FALSE
Nerve_Tibial_chr7_100032719_A2_ENSG00000166529.14	4	-0.102144	0.0476666	0.0321233	-0.113709	-0.123456	-0.217331	0.252238	3.81838e-23	0.382122	FALSE
Nerve_Tibial_chr7_100032719_A2_ENSG00000166924.8	2	0.0256504	0.0775663	0.740878					1.56052e-16	0.966728	FALSE
Nerve_Tibial_chr7_100032719_A2_ENSG00000166925.8	3	0.0270112	0.428778	0.94977	0.163802	0.2267	0.198576	0.959814	9.9337e-06	0.993926	FALSE
Nerve_Tibial_chr7_100032719_A2_ENSG00000166997.7	15	-0.070238	0.0776981	0.366003	-0.127447	-0.13498	-0.131056	0.580708	5.26008e-32	0.862231	FALSE
Nerve_Tibial_chr7_100032719_A2_ENSG00000168090.9	14	-0.11502	0.189741	0.544387	0.215182	0.0797911	-0.276121	0.544589	5.10766e-09	0.924925	FALSE
Nerve_Tibial_chr7_100032719_A2_ENSG00000169894.17	6	-0.0715718	0.179452	0.690015	-0.178112	-0.185277	-0.358869	0.789032	0.0178219	0.958792	FALSE
Nerve_Tibial_chr7_100032719_A2_ENSG00000172336.4	14	0.240529	0.202432	0.234756	0.239903	0.210799	0.219828	0.944935	2.81558e-07	0.781529	FALSE
Nerve_Tibial_chr7_100032719_A2_ENSG00000172354.9	15	-0.7471	0.240508	0.00189418	-0.700351	-0.741342	-0.615963	0.738566	3.56107e-08	0.0651976	FALSE
Nerve_Tibial_chr7_100032719_A2_ENSG00000176125.4	4	-0.204683	0.135462	0.13079	-0.130415	-0.119685	0.229265	0.433975	1.24341e-06	0.661981	FALSE
Nerve_Tibial_chr7_100032719_A2_ENSG00000176402.5	12	-0.181921	0.108718	0.0942626	-0.136215	-0.153024	-0.770867	0.0560645	1.92926e-09	0.592955	FALSE
Nerve_Tibial_chr7_100032719_A2_ENSG00000184414.2	13	0.132578	0.0839084	0.114098	0.154165	0.146649	0.37572	0.102943	8.22159e-07	0.633811	FALSE
Nerve_Tibial_chr7_100032719_A2_ENSG00000185955.4	3	-0.282298	0.255781	0.269736	-0.0896304	0.00797795	0.828196	0.563611	3.40394e-11	0.806289	FALSE
Nerve_Tibial_chr7_100032719_A2_ENSG00000188186.10	9	-0.389046	0.163803	0.0175452	-0.438729	-0.338521	0.0220262	0.417969	4.05893e-08	0.277267	FALSE
Nerve_Tibial_chr7_100032719_A2_ENSG00000196411.9	7	-0.208379	0.233365	0.371895	-0.361419	-0.383447	-0.129985	0.907335	7.58482e-05	0.865315	FALSE
Nerve_Tibial_chr7_100032719_A2_ENSG00000196652.11	11	0.0180775	0.084361	0.830323	-0.0654737	-0.0812306	-0.0257054	0.811853	1.939e-10	0.980376	FALSE
Nerve_Tibial_chr7_100032719_A2_ENSG00000197037.10	14	-0.0295178	0.0712676	0.678741	-0.0980467	-0.0990084	-0.254709	0.0463593	3.40428e-11	0.956416	FALSE
Nerve_Tibial_chr7_100032719_A2_ENSG00000197093.10	16	-0.393989	0.125006	0.00162289	-0.283941	-0.279493	-0.31908	0.63647	5.93147e-16	0.0584936	FALSE
Nerve_Tibial_chr7_100032719_A2_ENSG00000197343.10	13	-0.0954867	0.112063	0.394169	0.0301398	-0.0101343	0.0308669	0.4384	1.14645e-13	0.875143	FALSE
Nerve_Tibial_chr7_100032719_A2_ENSG00000198556.13	5	-0.0583621	0.258116	0.821117	-0.15151	-0.172437	-1.30216	0.0956774	0.000697023	0.97926	FALSE
Nerve_Tibial_chr7_100032719_A2_ENSG00000198742.9	8	0.280432	0.178416	0.116001	0.36655	0.377095	0.442245	0.632851	1.17492e-05	0.63703	FALSE
Nerve_Tibial_chr7_100032719_A2_ENSG00000205307.11	8	-0.012457	0.0370308	0.736573	-0.0183064	-0.0164153	-0.00482114	0.879237	7.89694e-102	0.966513	FALSE
Nerve_Tibial_chr7_100032719_A2_ENSG00000213413.2	3	-0.0490559	0.337913	0.884574	0.142009	0.174253	0.543521	0.479443	8.16867e-06	0.986389	FALSE
Nerve_Tibial_chr7_100032719_A2_ENSG00000213420.7	16	-0.114285	0.0674178	0.090042	-0.125459	-0.120449	-0.226749	0.39324	4.88965e-16	0.583001	FALSE
Nerve_Tibial_chr7_100032719_A2_ENSG00000214300.7	7	-0.184234	0.11643	0.113569	-0.195274	-0.196246	-0.345245	0.554219	2.10373e-05	0.633048	FALSE
Nerve_Tibial_chr7_100032719_A2_ENSG00000214309.4	11	-0.0601851	0.053762	0.262939	-0.0545882	-0.0539943	-0.0463195	0.804109	5.78914e-22	0.800986	FALSE
Nerve_Tibial_chr7_100032719_A2_ENSG00000214313.8	6	0.0453023	0.0752468	0.547141	-0.0326196	-0.0455441	-0.173419	0.112324	4.19607e-08	0.925751	FALSE
Nerve_Tibial_chr7_100032719_A2_ENSG00000221838.9	2	-0.0611717	0.141185	0.664816					1.22122e-60	0.95358	FALSE
Nerve_Tibial_chr7_100032719_A2_ENSG00000221909.2	17	0.074225	0.0768335	0.33402	-0.0513352	-0.00771459	-0.113609	0.220797	2.00378e-11	0.845922	FALSE
Nerve_Tibial_chr7_100032719_A2_ENSG00000224729.5	6	0.156156	0.10678	0.143628	0.186666	0.2851	0.198373	0.916073	8.25011e-08	0.683745	FALSE
Nerve_Tibial_chr7_100032719_A2_ENSG00000228335.1	17	0.0146075	0.0487283	0.764349	0.0358698	0.0472197	0.112644	0.321831	2.64118e-09	0.97137	FALSE
Nerve_Tibial_chr7_100032719_A2_ENSG00000236305.1	10	-0.0073089	0.0762933	0.923679	0.0240641	0.0211512	0.0124943	0.897394	2.1015e-06	0.991201	FALSE
Nerve_Tibial_chr7_100032719_A2_ENSG00000239521.7	12	0.0876201	0.052895	0.0976222	0.0773365	0.10307	0.118736	0.721493	4.04866e-19	0.600026	FALSE
Nerve_Tibial_chr7_100032719_A2_ENSG00000241468.7	2	-0.660311	0.348458	0.0580989					3.69841e-06	0.495327	FALSE
Nerve_Tibial_chr7_100032719_A2_ENSG00000241685.9	16	-0.185902	0.145382	0.200999	-0.0329122	-0.120015	-0.145613	0.852868	8.39585e-08	0.750707	FALSE
Nerve_Tibial_chr7_100032719_A2_ENSG00000242294.6	5	0.0237555	0.0529012	0.653392	0.0411648	0.0407065	0.0713197	0.664731	1.87299e-261	0.950221	FALSE
Nerve_Tibial_chr7_100032719_A2_ENSG00000242798.1	16	-0.0662195	0.0714576	0.354084	0.0793777	0.126204	0.201361	0.0215776	3.0014e-10	0.855797	FALSE
Nerve_Tibial_chr7_100032719_A2_ENSG00000244219.6	10	-0.00778873	0.0488194	0.873242	0.00413585	0.00610819	0.0830243	0.144761	1.11147e-27	0.985408	FALSE
Nerve_Tibial_chr7_100032719_A2_ENSG00000244623.1	7	0.0693268	0.0229056	0.00247298	0.0674928	0.0663261	0.0501938	0.758404	1.36181e-34	0.0786314	FALSE
Nerve_Tibial_chr7_100032719_A2_ENSG00000273407.1	8	0.0198116	0.067031	0.767567	0.00345071	-0.00612701	0.0989365	0.720284	2.32138e-06	0.971847	FALSE
Nerve_Tibial_chr7_100032719_A2_ENSG00000284523.1	9	0.0587661	0.0528659	0.266307	0.0755266	0.0610953	0.0758232	0.854046	4.47165e-09	0.803353	FALSE
Nerve_Tibial_chr7_100032719_B2_ENSG00000002079.13	11	-0.0266579	0.0274511	0.331496	-0.0240659	-0.020607	-0.0117915	0.683691	5.34675e-11	0.844532	FALSE
Nerve_Tibial_chr7_100032719_B2_ENSG00000021461.16	13	0.0295846	0.0296472	0.318334	0.0142498	0.00657011	0.0676303	0.520953	2.77205e-12	0.836413	FALSE
Nerve_Tibial_chr7_100032719_B2_ENSG00000066923.17	5	-0.0570241	0.0650238	0.380502	-0.0326548	-0.0181603	0.195707	0.34982	1.3084e-11	0.869056	FALSE
Nerve_Tibial_chr7_100032719_B2_ENSG00000077454.15	8	0.0219445	0.0402506	0.585618	0.0194697	0.0190895	0.0131859	0.877265	6.75006e-52	0.935986	FALSE
Nerve_Tibial_chr7_100032719_B2_ENSG00000078319.9	5	-0.298753	0.0979789	0.00229488	-0.199493	-0.182669	-0.19747	0.75653	1.01223e-06	0.0747069	FALSE
Nerve_Tibial_chr7_100032719_B2_ENSG00000078487.17	4	-0.000951333	0.0331852	0.97713	0.00680515	0.00876364	0.0417872	0.585114	1.94195e-39	0.997057	FALSE
Nerve_Tibial_chr7_100032719_B2_ENSG00000085514.15	5	0.00833488	0.0227284	0.71383	0.0112584	0.0126297	0.0835378	0.226547	4.19859e-191	0.963032	FALSE
Nerve_Tibial_chr7_100032719_B2_ENSG00000087077.13	4	0.167075	0.105476	0.113193	0.109953	-0.00831244	0.680368	0.226479	1.77448e-07	0.632295	FALSE
Nerve_Tibial_chr7_100032719_B2_ENSG00000087085.13	4	0.0221389	0.0963006	0.818174	0.0274338	0.0301273	0.436344	0.125784	1.32666e-05	0.978682	FALSE
Nerve_Tibial_chr7_100032719_B2_ENSG00000087087.18	13	0.151168	0.189033	0.423889	0.396799	0.359601	1.0978	0.00104399	2.68897e-06	0.886642	FALSE
Nerve_Tibial_chr7_100032719_B2_ENSG00000106244.12	8	0.109418	0.101533	0.281186	0.14698	0.161986	0.418929	0.196914	1.01669e-06	0.814521	FALSE
Nerve_Tibial_chr7_100032719_B2_ENSG00000106245.10	15	-0.109655	0.0694474	0.114344	-0.141547	-0.160416	-0.231088	0.219261	3.57406e-07	0.634371	FALSE
Nerve_Tibial_chr7_100032719_B2_ENSG00000106246.17	10	-0.0647227	0.0395799	0.101999	-0.0999612	-0.109239	-0.146473	0.439694	7.24918e-11	0.609095	FALSE
Nerve_Tibial_chr7_100032719_B2_ENSG00000106258.13	17	-0.0400767	0.0363145	0.269766	-0.0557215	-0.0543801	-0.0559482	0.752819	3.03817e-18	0.806315	FALSE
Nerve_Tibial_chr7_100032719_B2_ENSG00000106261.16	8	-0.0385851	0.0468697	0.41037	-0.0266247	-0.0174032	0.0232276	0.752611	3.30252e-24	0.881432	FALSE
Nerve_Tibial_chr7_100032719_B2_ENSG00000106290.14	2	-0.125063	0.116828	0.284399					2.68039e-18	0.816201	FALSE
Nerve_Tibial_chr7_100032719_B2_ENSG00000106327.12	8	0.168523	0.0714365	0.0183213	0.201193	0.197759	0.0593464	0.618303	3.38293e-05	0.283813	FALSE
Nerve_Tibial_chr7_100032719_B2_ENSG00000106330.11	2	0.0661555	0.253726	0.794296					0.000298669	0.97558	FALSE
Nerve_Tibial_chr7_100032719_B2_ENSG00000106333.12	11	-0.0917761	0.122709	0.454511	-0.0391212	-0.031028	0.142231	0.390974	1.15887e-07	0.8986	FALSE
Nerve_Tibial_chr7_100032719_B2_ENSG00000106336.12	14	-0.00268393	0.084976	0.974803	0.0637482	0.0360215	0.0542534	0.601395	1.6459e-07	0.996915	FALSE
Nerve_Tibial_chr7_100032719_B2_ENSG00000106351.12	8	0.264282	0.177006	0.135421	0.309207	0.397055	-0.412977	0.395772	3.43021e-06	0.669796	FALSE
Nerve_Tibial_chr7_100032719_B2_ENSG00000121716.20	5	0.0278897	0.0242388	0.249889	0.0304897	0.0297425	0.0437896	0.767863	4.24127e-265	0.793414	FALSE
Nerve_Tibial_chr7_100032719_B2_ENSG00000130427.2	12	0.129022	0.0684472	0.059432	-0.0158587	-0.0300997	-0.106684	0.0411059	1.19434e-05	0.499448	FALSE
Nerve_Tibial_chr7_100032719_B2_ENSG00000130429.12	9	-0.226965	0.108375	0.036237	-0.309381	-0.297554	-0.565094	0.316359	2.6305e-06	0.405085	FALSE
Nerve_Tibial_chr7_100032719_B2_ENSG00000146826.16	19	-0.0967314	0.0882206	0.272872	-0.19834	-0.148144	-0.197282	0.55944	8.57525e-12	0.808703	FALSE
Nerve_Tibial_chr7_100032719_B2_ENSG00000146828.17	13	0.128407	0.0927219	0.166093	0.180265	0.118497	0.125337	0.983222	5.75258e-11	0.712771	FALSE
Nerve_Tibial_chr7_100032719_B2_ENSG00000146830.9	2	-0.105989	0.199002	0.594309					6.12443e-10	0.93744	FALSE
Nerve_Tibial_chr7_100032719_B2_ENSG00000146833.15	5	-0.000520383	0.110451	0.996241	-0.0545296	-0.0426625	-0.143319	0.503281	8.55559e-252	0.999463	FALSE
Nerve_Tibial_chr7_100032719_B2_ENSG00000146834.13	5	0.106724	0.18782	0.56988	0.0901691	0.078766	0.135854	0.935582	4.26238e-05	0.931974	FALSE
Nerve_Tibial_chr7_100032719_B2_ENSG00000160813.6	12	0.0134287	0.108933	0.901889	0.0265656	-0.0110615	-0.14799	0.338661	2.29115e-08	0.988636	FALSE
Nerve_Tibial_chr7_100032719_B2_ENSG00000160862.12	10	-0.139327	0.100442	0.1654	-0.108025	-0.0599298	-0.0415796	0.685811	2.29158e-08	0.712022	FALSE
Nerve_Tibial_chr7_100032719_B2_ENSG00000160868.14	9	0.0789589	0.0451164	0.0800982	0.0991128	0.115432	-0.0394697	0.222352	1.8604e-07	0.558621	FALSE
Nerve_Tibial_chr7_100032719_B2_ENSG00000160908.14	11	0.0331775	0.0924292	0.719632	0.121704	0.0995921	0.12282	0.648429	2.74e-06	0.963755	FALSE
Nerve_Tibial_chr7_100032719_B2_ENSG00000160917.14	10	-0.119735	0.0843044	0.155531	-0.0204858	0.00622363	0.0194034	0.342014	9.10857e-07	0.69964	FALSE
Nerve_Tibial_chr7_100032719_B2_ENSG00000166508.17	14	0.00504626	0.066162	0.939203	0.0209877	0.0187403	0.0819792	0.423007	3.49078e-16	0.993094	FALSE
Nerve_Tibial_chr7_100032719_B2_ENSG00000166526.16	9	-0.0658401	0.0595272	0.268705	-0.0615018	-0.0629171	-0.130188	0.728942	4.41134e-10	0.805346	FALSE
Nerve_Tibial_chr7_100032719_B2_ENSG00000166529.14	5	-0.113618	0.0354825	0.00136434	-0.124242	-0.125411	-0.150455	0.652036	2.44938e-23	0.0517118	FALSE
Nerve_Tibial_chr7_100032719_B2_ENSG00000166924.8	2	-0.033653	0.0513322	0.512087					1.45959e-16	0.915955	FALSE
Nerve_Tibial_chr7_100032719_B2_ENSG00000166925.8	3	0.176701	0.222476	0.427051	0.203222	0.207539	1.48941	0.287178	9.11737e-06	0.887796	FALSE
Nerve_Tibial_chr7_100032719_B2_ENSG00000166997.7	15	-0.0723502	0.059512	0.22409	-0.0853836	-0.0818671	-0.0162615	0.486763	3.71002e-32	0.773375	FALSE
Nerve_Tibial_chr7_100032719_B2_ENSG00000168090.9	14	-0.142927	0.101708	0.159941	-0.103518	-0.116516	-0.26135	0.398529	3.50765e-09	0.70515	FALSE
Nerve_Tibial_chr7_100032719_B2_ENSG00000169894.17	6	0.0347357	0.146271	0.812288	-0.00925505	-0.00184532	0.363019	0.675145	0.0172739	0.978107	FALSE
Nerve_Tibial_chr7_100032719_B2_ENSG00000172336.4	14	0.207032	0.141577	0.143652	0.207851	0.209017	0.178411	0.892984	2.25172e-07	0.683784	FALSE
Nerve_Tibial_chr7_100032719_B2_ENSG00000172354.9	15	-0.317513	0.176838	0.0725733	0.011281	-0.0590595	-0.0458869	0.328422	2.59845e-08	0.538726	FALSE
Nerve_Tibial_chr7_100032719_B2_ENSG00000176125.4	4	-0.0702256	0.101153	0.487527	-0.0128994	0.00500729	0.266512	0.484649	1.13984e-06	0.90908	FALSE
Nerve_Tibial_chr7_100032719_B2_ENSG00000176402.5	12	-0.0360879	0.0685335	0.59849	0.0308414	0.0629365	-0.163327	0.53658	1.36699e-09	0.938311	FALSE
Nerve_Tibial_chr7_100032719_B2_ENSG00000184414.2	13	0.121802	0.0602782	0.0433144	0.142951	0.122642	0.344374	0.0223491	6.66508e-07	0.437355	FALSE
Nerve_Tibial_chr7_100032719_B2_ENSG00000185955.4	3	-0.122423	0.174361	0.482603	-0.0103684	0.0639402	0.970892	0.300305	2.46182e-11	0.907586	FALSE
Nerve_Tibial_chr7_100032719_B2_ENSG00000188186.10	9	-0.343644	0.0898543	0.000131058	-0.339598	-0.33382	0.169702	0.11037	3.52577e-08	0.00829922	FALSE
Nerve_Tibial_chr7_100032719_B2_ENSG00000196411.9	7	-0.307921	0.119978	0.0102735	-0.267283	-0.299863	-0.156772	0.669763	6.90586e-05	0.201492	FALSE
Nerve_Tibial_chr7_100032719_B2_ENSG00000196652.11	11	-0.0508551	0.0400089	0.203695	-0.0960773	-0.102919	-0.182258	0.124024	1.32402e-10	0.753732	FALSE
Nerve_Tibial_chr7_100032719_B2_ENSG00000197037.10	14	-0.0807502	0.0458285	0.0780681	-0.0884796	-0.0866965	-0.169436	0.237381	2.86323e-11	0.553564	FALSE
Nerve_Tibial_chr7_100032719_B2_ENSG00000197093.10	16	-0.262906	0.108954	0.0158219	-0.0648348	-0.0769943	-0.0223207	0.0681614	4.36326e-16	0.260868	FALSE
Nerve_Tibial_chr7_100032719_B2_ENSG00000197343.10	13	0.0380966	0.0671583	0.570534	0.0239447	0.0280289	-0.00549286	0.661154	7.76699e-14	0.93223	FALSE
Nerve_Tibial_chr7_100032719_B2_ENSG00000198556.13	5	0.0341089	0.218096	0.875722	-0.128285	-0.114875	-1.00922	0.0759146	0.000676041	0.985556	FALSE
Nerve_Tibial_chr7_100032719_B2_ENSG00000198742.9	8	0.120941	0.0964172	0.209715	0.171976	0.173812	0.323962	0.269536	9.3498e-06	0.759648	FALSE
Nerve_Tibial_chr7_100032719_B2_ENSG00000205307.11	8	0.023005	0.0302625	0.447147	0.0169567	0.0184348	0.0181871	0.905267	5.00119e-102	0.895883	FALSE
Nerve_Tibial_chr7_100032719_B2_ENSG00000213413.2	3	0.0832035	0.215721	0.699719	0.191154	0.203799	0.415991	0.581841	7.29831e-06	0.960856	FALSE
Nerve_Tibial_chr7_100032719_B2_ENSG00000213420.7	16	-0.0872608	0.0534434	0.102517	-0.134575	-0.12573	-0.152807	0.536344	3.75287e-16	0.610195	FALSE
Nerve_Tibial_chr7_100032719_B2_ENSG00000214300.7	7	-0.0740015	0.0942994	0.4326	-0.046924	-0.0491361	-0.153015	0.737121	1.84424e-05	0.8899	FALSE
Nerve_Tibial_chr7_100032719_B2_ENSG00000214309.4	11	-0.0114843	0.037741	0.760904	-0.00235069	-0.00466181	-0.00313893	0.832554	3.81146e-22	0.970584	FALSE
Nerve_Tibial_chr7_100032719_B2_ENSG00000214313.8	6	0.0406039	0.055636	0.465504	-0.0113555	-0.00179268	-0.0463412	0.445516	3.63428e-08	0.902355	FALSE
Nerve_Tibial_chr7_100032719_B2_ENSG00000221838.9	2	-0.0763722	0.0661858	0.248539					5.93225e-61	0.79237	FALSE
Nerve_Tibial_chr7_100032719_B2_ENSG00000221909.2	17	0.0725133	0.0392931	0.0649723	0.0873296	0.0854615	0.0192736	0.500387	1.25698e-11	0.516657	FALSE
Nerve_Tibial_chr7_100032719_B2_ENSG00000224729.5	6	0.129105	0.103567	0.212549	0.127118	0.148321	0.183783	0.890066	8.05581e-08	0.762861	FALSE
Nerve_Tibial_chr7_100032719_B2_ENSG00000228335.1	17	0.0191976	0.0265713	0.469991	0.0150198	0.025099	0.0699858	0.33684	1.84186e-09	0.904023	FALSE
Nerve_Tibial_chr7_100032719_B2_ENSG00000236305.1	10	-0.055526	0.0526807	0.291879	-0.0430103	-0.0393343	0.0553386	0.261925	1.75333e-06	0.820526	FALSE
Nerve_Tibial_chr7_100032719_B2_ENSG00000239521.7	12	0.0832496	0.0407075	0.0408481	0.093558	0.0827501	0.0187401	0.321326	3.38953e-19	0.426654	FALSE
Nerve_Tibial_chr7_100032719_B2_ENSG00000241468.7	2	-0.408395	0.144162	0.00461278					3.2541e-06	0.121247	FALSE
Nerve_Tibial_chr7_100032719_B2_ENSG00000241685.9	16	0.0225201	0.10576	0.831377	0.025301	0.0167432	0.0368197	0.930311	6.94375e-08	0.980425	FALSE
Nerve_Tibial_chr7_100032719_B2_ENSG00000242294.6	5	0.0293452	0.0249782	0.240062	0.0318907	0.0303851	0.0469668	0.749185	3.97068e-262	0.785737	FALSE
Nerve_Tibial_chr7_100032719_B2_ENSG00000242798.1	16	-0.0292007	0.0544882	0.592022	-0.0149087	-0.0200459	0.111979	0.122124	2.81636e-10	0.937228	FALSE
Nerve_Tibial_chr7_100032719_B2_ENSG00000244219.6	10	-0.0491597	0.0250982	0.0501484	-0.0533166	-0.051624	-0.0470823	0.950548	6.83282e-28	0.464993	FALSE
Nerve_Tibial_chr7_100032719_B2_ENSG00000244623.1	7	0.0329269	0.0179686	0.0668819	0.0332587	0.0338781	0.0734363	0.396441	8.47001e-35	0.522594	FALSE
Nerve_Tibial_chr7_100032719_B2_ENSG00000273407.1	8	-0.00533918	0.0471797	0.909898	-0.049991	-0.0684385	0.171653	0.255803	2.02998e-06	0.989774	FALSE
Nerve_Tibial_chr7_100032719_B2_ENSG00000284523.1	9	0.0506944	0.0363124	0.162695	0.0437262	0.0568904	0.0633634	0.843033	3.88495e-09	0.709071	FALSE
Nerve_Tibial_chr7_75634474_A2_ENSG00000005486.16	5	-0.1719	0.0862663	0.0462973	-0.131794	-0.119645	0.0229191	0.364493	9.63429e-24	0.44939	FALSE
Nerve_Tibial_chr7_75634474_A2_ENSG00000006606.8	4	-0.0298493	0.0199815	0.135215	-0.0262052	-0.0240831	-0.00145839	0.282943	1.70041e-78	0.669634	FALSE
Nerve_Tibial_chr7_75634474_A2_ENSG00000091073.19	12	0.00114006	0.138187	0.993417	0.109061	0.0725151	0.151662	0.613604	0.000109978	0.999159	FALSE
Nerve_Tibial_chr7_75634474_A2_ENSG00000106178.6	8	-0.00861511	0.0366653	0.814235	-0.0292398	-0.0346165	0.00486119	0.898777	2.6146e-19	0.978411	FALSE
Nerve_Tibial_chr7_75634474_A2_ENSG00000106211.8	10	0.111255	0.143271	0.43743	0.0619621	0.0806424	-0.074865	0.546716	4.38695e-08	0.892032	FALSE
Nerve_Tibial_chr7_75634474_A2_ENSG00000127946.16	10	0.267351	0.0710761	0.000168912	0.26266	0.270211	0.255613	0.960561	3.54034e-20	0.010226	TRUE
Nerve_Tibial_chr7_75634474_A2_ENSG00000127948.15	6	-0.18359	0.0622443	0.00318275	-0.188779	-0.178152	-0.232967	0.76133	2.52285e-27	0.093701	FALSE
Nerve_Tibial_chr7_75634474_A2_ENSG00000127952.16	9	0.0684014	0.0449923	0.128438	0.065755	0.0680857	0.115229	0.517942	1.0526e-71	0.65792	FALSE
Nerve_Tibial_chr7_75634474_A2_ENSG00000127957.17	8	-0.0559963	0.0432148	0.195056	-0.0505876	-0.0459904	-0.0984172	0.536845	1.59042e-23	0.744309	FALSE
Nerve_Tibial_chr7_75634474_A2_ENSG00000146700.8	6	-0.000746579	0.0747053	0.992026	0.0309043	0.0414402	-0.421082	0.0685265	9.57071e-11	0.999159	FALSE
Nerve_Tibial_chr7_75634474_A2_ENSG00000146701.11	9	0.0372815	0.137124	0.785714	0.0597339	0.0469409	-0.025275	0.852255	2.48683e-22	0.974895	FALSE
Nerve_Tibial_chr7_75634474_A2_ENSG00000165178.9	9	-0.0504252	0.088742	0.569884	-0.0275701	-0.0512337	-0.327843	0.17974	1.40363e-09	0.931974	FALSE
Nerve_Tibial_chr7_75634474_A2_ENSG00000170027.6	7	0.0518221	0.179958	0.773372	-0.0708651	0.0351669	-0.513242	0.46962	2.15168e-05	0.973166	FALSE
Nerve_Tibial_chr7_75634474_A2_ENSG00000170092.14	6	0.0510731	0.0370697	0.168278	0.0473526	0.0467962	0.0141021	0.574353	3.98075e-35	0.715068	FALSE
Nerve_Tibial_chr7_75634474_A2_ENSG00000174428.16	2	-0.154855	0.185153	0.40295					6.78826e-05	0.878198	FALSE
Nerve_Tibial_chr7_75634474_A2_ENSG00000177679.15	11	0.064987	0.101313	0.521233	-0.0852723	-0.090674	-0.12293	0.365659	8.32748e-10	0.918839	FALSE
Nerve_Tibial_chr7_75634474_A2_ENSG00000178809.11	10	0.0560798	0.0454036	0.216778	0.0196061	0.0143589	-0.11151	0.109403	5.76975e-16	0.766847	FALSE
Nerve_Tibial_chr7_75634474_A2_ENSG00000185040.13	8	0.0477453	0.0536431	0.373436	0.070444	0.0600513	0.0287634	0.863212	7.75312e-07	0.866159	FALSE
Nerve_Tibial_chr7_75634474_A2_ENSG00000188372.14	4	0.00216776	0.0214849	0.919632	0.00523967	0.00473804	0.0336762	0.266241	1.80849e-37	0.990811	FALSE
Nerve_Tibial_chr7_75634474_A2_ENSG00000189077.10	12	-0.0573129	0.0934301	0.539591	-0.0198197	-0.031244	-0.0774608	0.898089	1.49655e-16	0.923781	FALSE
Nerve_Tibial_chr7_75634474_A2_ENSG00000205485.13	5	0.170433	0.137477	0.215077	0.16136	0.184594	-0.207729	0.291627	3.40596e-05	0.765339	FALSE
Nerve_Tibial_chr7_75634474_A2_ENSG00000205583.13	9	0.0317148	0.0186512	0.0890517	0.0263284	0.0256608	-0.0202369	0.291416	3.53073e-79	0.581017	FALSE
Nerve_Tibial_chr7_75634474_A2_ENSG00000223705.9	6	0.0573759	0.0776543	0.45999	0.082178	0.0678132	0.0953947	0.817649	1.50213e-28	0.900023	FALSE
Nerve_Tibial_chr7_75634474_A2_ENSG00000227038.3	11	0.0118097	0.0595897	0.842901	0.0540571	0.031483	-0.0546042	0.574393	7.0804e-10	0.981731	FALSE
Nerve_Tibial_chr7_75634474_A2_ENSG00000230305.2	3	-0.153921	0.0809707	0.0573089	-0.147471	-0.154241	-0.0705347	0.789633	0.00265528	0.492863	FALSE
Nerve_Tibial_chr7_75634474_A2_ENSG00000230882.1	12	0.0195678	0.0513147	0.702958	0.0420084	0.0294088	0.0972355	0.359123	1.23123e-13	0.961505	FALSE
Nerve_Tibial_chr7_75634474_A2_ENSG00000243566.6	8	0.102467	0.0553336	0.0640547	0.0955433	0.0942848	0.0665162	0.650106	1.51693e-11	0.513922	FALSE
Nerve_Tibial_chr7_75634474_A2_ENSG00000272391.5	7	0.0382662	0.054052	0.478975	0.0467375	0.0522166	-0.00409853	0.693934	1.27485e-30	0.906583	FALSE
Nerve_Tibial_chr7_75634474_A2_ENSG00000274070.1	1	-0.104409	0.126718	0.409968					0.00067466	0.881332	FALSE
Nerve_Tibial_chr7_75634474_A2_ENSG00000274523.4	7	0.0600389	0.169268	0.722817	-0.00291742	0.0482296	0.44173	0.139645	1.97019e-06	0.964211	FALSE
Nerve_Tibial_chr7_75634474_A2_ENSG00000276840.1	12	-0.0663211	0.0473458	0.16128	-0.074162	-0.0611555	-0.284283	0.128342	4.88218e-07	0.706638	FALSE
Nerve_Tibial_chr7_75634474_A2_ENSG00000277053.4	3	-0.0962082	0.0726352	0.185324	-0.0638449	-0.0631223	0.198715	0.538318	2.14135e-06	0.734343	FALSE
Nerve_Tibial_chr7_75634474_A2_ENSG00000278416.1	8	0.0128973	0.0206716	0.532685	-0.000337415	-0.000521354	-0.0335671	0.163081	4.03655e-91	0.922382	FALSE
Nerve_Tibial_chr7_75634474_A2_ENSG00000280388.1	8	-0.086152	0.0573182	0.132827	-0.0551525	-0.0511843	-0.00303725	0.5347	2.38636e-07	0.665576	FALSE
Nerve_Tibial_chr8_60515641_B2_ENSG00000104388.14	6	0.320362	0.129726	0.0135294	0.300902	0.372264	0.644732	0.120463	5.61741e-16	0.238332	FALSE
Nerve_Tibial_chr8_60515641_B2_ENSG00000171316.11	5	0.0281414	0.0699879	0.687618	0.0231912	0.0289463	0.165558	0.606987	2.59862e-10	0.958143	FALSE
Nerve_Tibial_chr8_60515641_B2_ENSG00000177182.10	14	-0.00017596	0.0331124	0.99576	-0.0353857	-0.0324062	-0.00254681	0.967133	2.13864e-12	0.999463	FALSE
Nerve_Tibial_chr8_60515641_B2_ENSG00000178538.9	4	0.022664	0.0300865	0.451273	0.0183175	0.017117	0.0778189	0.767707	5.67517e-12	0.897444	FALSE
Nerve_Tibial_chr8_60515641_B2_ENSG00000213881.3	7	0.0584112	0.0567117	0.303026	0.0386893	0.0329118	-0.123227	0.104039	4.43245e-05	0.826063	FALSE
Nerve_Tibial_chr8_60515641_B2_ENSG00000251396.6	8	-0.0973677	0.0528998	0.0656794	-0.0960182	-0.119976	-0.0420172	0.629962	3.34746e-13	0.518621	FALSE
Nerve_Tibial_chr8_60515641_B2_ENSG00000254802.1	16	0.0112906	0.0257528	0.661081	0.0338442	0.0273926	0.0498704	0.297151	7.40386e-14	0.952419	FALSE
Nerve_Tibial_chr8_60515641_B2_ENSG00000255397.1	15	0.0561728	0.0214811	0.00892301	0.039235	0.0548889	0.0314889	0.392248	1.06969e-11	0.184407	FALSE
Nerve_Tibial_chr9_133263862_B2_ENSG00000107290.13	2	0.0747874	0.118176	0.526833					0.0120403	0.920747	FALSE
Nerve_Tibial_chr9_133263862_B2_ENSG00000119440.8	10	0.0779696	0.0224262	0.000507603	0.0690433	0.101198	0.116249	0.188278	5.99018e-16	0.0244525	TRUE
Nerve_Tibial_chr9_133263862_B2_ENSG00000123453.17	6	-0.00767258	0.0305292	0.801567	-0.0150655	-0.0151809	-0.00748165	0.996828	6.55077e-47	0.976606	FALSE
Nerve_Tibial_chr9_133263862_B2_ENSG00000123454.10	10	0.00487066	0.0310779	0.875462	0.00623766	0.00781778	0.0493514	0.478564	7.40046e-41	0.985514	FALSE
Nerve_Tibial_chr9_133263862_B2_ENSG00000125482.12	2	0.00695349	0.10121	0.945225					0.00403686	0.993522	FALSE
Nerve_Tibial_chr9_133263862_B2_ENSG00000125484.11	10	0.000568296	0.121022	0.996253	0.0159313	0.000712069	-0.0162075	0.944616	9.48188e-08	0.999463	FALSE
Nerve_Tibial_chr9_133263862_B2_ENSG00000125485.17	9	0.0562176	0.03814	0.140487	0.0264374	0.0269546	0.107246	0.649993	1.44971e-08	0.678041	FALSE
Nerve_Tibial_chr9_133263862_B2_ENSG00000148248.13	13	-0.0472428	0.085462	0.580405	-0.0675823	-0.0148888	-0.216036	0.393151	7.7917e-13	0.934789	FALSE
Nerve_Tibial_chr9_133263862_B2_ENSG00000148288.11	11	0.00667448	0.0466473	0.886224	0.0678554	0.00967798	0.137395	0.0933202	9.30227e-16	0.986698	FALSE
Nerve_Tibial_chr9_133263862_B2_ENSG00000148290.9	9	-0.0429126	0.0403875	0.287999	-0.070914	-0.0841285	-0.089838	0.371292	1.66652e-64	0.818075	FALSE
Nerve_Tibial_chr9_133263862_B2_ENSG00000148291.9	11	0.0316831	0.0629768	0.6149	-0.0233687	-0.0188842	-0.150403	0.23092	2.41387e-13	0.942046	FALSE
Nerve_Tibial_chr9_133263862_B2_ENSG00000148296.6	7	0.0224971	0.0219536	0.305477	0.0144769	0.0130048	-0.0167969	0.175292	9.91473e-68	0.82762	FALSE
Nerve_Tibial_chr9_133263862_B2_ENSG00000148297.15	7	-0.0476493	0.0624677	0.445593	0.0316429	0.0794837	0.110955	0.128718	2.31275e-13	0.895486	FALSE
Nerve_Tibial_chr9_133263862_B2_ENSG00000148300.11	9	0.0779539	0.0885628	0.378746	0.0969402	0.100143	0.170419	0.411565	2.53079e-10	0.867956	FALSE
Nerve_Tibial_chr9_133263862_B2_ENSG00000148303.16	7	0.0514779	0.0965141	0.593776	0.0840722	0.0879237	0.287272	0.128177	1.08224e-10	0.937306	FALSE
Nerve_Tibial_chr9_133263862_B2_ENSG00000148308.17	12	-0.0515509	0.0665136	0.438314	0.040327	0.0305045	-0.0517492	0.997864	8.33512e-18	0.892328	FALSE
Nerve_Tibial_chr9_133263862_B2_ENSG00000160271.14	8	0.00515856	0.0474885	0.913498	-0.0132457	-0.014439	-0.0456299	0.45332	5.71208e-13	0.990306	FALSE
Nerve_Tibial_chr9_133263862_B2_ENSG00000160293.16	9	0.0221837	0.0494791	0.653903	0.00541102	-0.0615848	-0.0862778	0.434332	5.81711e-08	0.950381	FALSE
Nerve_Tibial_chr9_133263862_B2_ENSG00000160323.18	10	-0.0459748	0.0298898	0.124013	-0.0344368	-0.0318456	-0.0156893	0.537052	2.04264e-45	0.65059	FALSE
Nerve_Tibial_chr9_133263862_B2_ENSG00000160325.14	10	0.0890257	0.0362136	0.0139576	0.0921061	0.0905614	0.154429	0.573254	3.13965e-19	0.242538	FALSE
Nerve_Tibial_chr9_133263862_B2_ENSG00000160326.13	8	0.0357757	0.0447472	0.423996	-0.00778056	-0.0142523	-0.184061	0.345422	1.27066e-10	0.886672	FALSE
Nerve_Tibial_chr9_133263862_B2_ENSG00000165695.9	8	-0.0128988	0.0344208	0.707855	0.00267482	0.0108311	0.0510909	0.29346	4.23135e-21	0.962108	FALSE
Nerve_Tibial_chr9_133263862_B2_ENSG00000165698.15	8	0.0381841	0.0864101	0.658566	-0.0198718	-0.0213843	-0.276636	0.0965762	2.26771e-13	0.951613	FALSE
Nerve_Tibial_chr9_133263862_B2_ENSG00000165699.13	7	0.0365272	0.0766183	0.633545	0.0107091	0.0216263	-0.0202492	0.48901	5.67903e-34	0.946364	FALSE
Nerve_Tibial_chr9_133263862_B2_ENSG00000169925.16	10	0.0206099	0.0790083	0.794202	-0.0210362	-0.0460222	-0.21271	0.192865	6.25926e-08	0.97558	FALSE
Nerve_Tibial_chr9_133263862_B2_ENSG00000170827.9	17	0.0259939	0.0303058	0.391047	-0.0145329	2.5345e-05	-0.0827884	0.0539206	2.18124e-18	0.874455	FALSE
Nerve_Tibial_chr9_133263862_B2_ENSG00000170835.14	10	-3.84816e-05	0.0406741	0.999245	0.00451138	0.031218	-0.0170772	0.902783	4.36621e-10	0.999952	FALSE
Nerve_Tibial_chr9_133263862_B2_ENSG00000175164.13	10	0.0525548	0.0147106	0.000353485	0.0587836	0.0592271	0.0533443	0.973451	3.75194e-70	0.0183712	TRUE
Nerve_Tibial_chr9_133263862_B2_ENSG00000187616.4	7	-0.0368066	0.0283612	0.194363	-0.00914948	-0.0132867	0.0335388	0.196849	1.04737e-47	0.74351	FALSE
Nerve_Tibial_chr9_133263862_B2_ENSG00000188523.8	2	0.0548473	0.117781	0.641451					0.0263565	0.947882	FALSE
Nerve_Tibial_chr9_133263862_B2_ENSG00000196205.8	9	-0.139325	0.0633554	0.0278706	-0.0303831	0.0656473	-0.0107266	0.26726	1.31025e-07	0.355248	FALSE
Nerve_Tibial_chr9_133263862_B2_ENSG00000196363.9	6	0.117537	0.139409	0.399165	0.10815	0.0851551	0.0623072	0.876478	0.000211477	0.877187	FALSE
Nerve_Tibial_chr9_133263862_B2_ENSG00000196990.8	8	-0.0088214	0.0261334	0.735701	0.00380667	0.00816102	0.013398	0.598924	7.574e-57	0.966348	FALSE
Nerve_Tibial_chr9_133263862_B2_ENSG00000197859.9	9	-0.0331136	0.0562298	0.55593	0.00465712	0.00854704	0.0466193	0.448469	1.98882e-38	0.928272	FALSE
Nerve_Tibial_chr9_133263862_B2_ENSG00000198870.7	12	0.0268836	0.0365348	0.461832	0.0342764	0.0318652	0.0790077	0.485983	2.84095e-15	0.901014	FALSE
Nerve_Tibial_chr9_133263862_B2_ENSG00000224992.2	14	-0.0471771	0.0529142	0.37262	-0.0203908	-0.0199918	-0.0685792	0.879424	8.85475e-09	0.865897	FALSE
Nerve_Tibial_chr9_133263862_B2_ENSG00000225756.1	8	-0.0248105	0.0673317	0.712514	-0.0344347	-0.0452647	0.179811	0.404211	9.26844e-46	0.96289	FALSE
Nerve_Tibial_chr9_133263862_B2_ENSG00000235106.9	8	0.017081	0.109956	0.87655	0.0816015	0.108085	0.041886	0.92522	0.000290867	0.985662	FALSE
Nerve_Tibial_chr9_133263862_B2_ENSG00000235138.1	5	0.0106036	0.0364013	0.770824	-0.00441247	-0.011279	-0.0527265	0.211241	5.70726e-07	0.972639	FALSE
Nerve_Tibial_chr9_133263862_B2_ENSG00000273249.1	4	-0.0598406	0.0667894	0.370274	-0.00543195	-0.000999673	-0.171404	0.530586	0.00060157	0.864505	FALSE
Nerve_Tibial_chr9_133263862_B2_ENSG00000273473.1	2	-0.00705861	0.161779	0.965198					0.00116085	0.995482	FALSE
Nerve_Tibial_chr9_133271182_A2_ENSG00000107290.13	2	0.00758155	0.171977	0.964837					0.011684	0.995453	FALSE
Nerve_Tibial_chr9_133271182_A2_ENSG00000119440.8	10	0.0348187	0.0401726	0.386091	0.0543745	0.056223	0.0305738	0.938499	7.21419e-16	0.872296	FALSE
Nerve_Tibial_chr9_133271182_A2_ENSG00000123453.17	6	-0.107379	0.0446763	0.0162399	-0.111116	-0.111949	-0.108529	0.984835	1.13793e-46	0.26527	FALSE
Nerve_Tibial_chr9_133271182_A2_ENSG00000123454.10	10	-0.00942749	0.0457592	0.836772	-0.0125518	-0.0129086	0.0636641	0.427883	1.20985e-40	0.980782	FALSE
Nerve_Tibial_chr9_133271182_A2_ENSG00000125482.12	2	-0.0625521	0.147919	0.672383					0.00412739	0.955245	FALSE
Nerve_Tibial_chr9_133271182_A2_ENSG00000125484.11	9	0.235497	0.218942	0.282102	0.312193	0.286849	0.189845	0.923487	1.25167e-07	0.815239	FALSE
Nerve_Tibial_chr9_133271182_A2_ENSG00000125485.17	7	-0.029641	0.06637	0.655162	-0.050384	-0.0291097	-0.0404318	0.932901	1.0956e-07	0.950682	FALSE
Nerve_Tibial_chr9_133271182_A2_ENSG00000148248.13	11	-0.0743922	0.185431	0.688284	-0.179867	-0.0120058	-0.0626334	0.97066	1.45536e-10	0.958337	FALSE
Nerve_Tibial_chr9_133271182_A2_ENSG00000148288.11	11	0.0330188	0.0682977	0.628773	0.0107175	0.00304345	-0.0219929	0.599101	1.11101e-15	0.945275	FALSE
Nerve_Tibial_chr9_133271182_A2_ENSG00000148290.9	9	-0.0321612	0.0563315	0.568049	-0.0814156	-0.0857023	-0.0532574	0.799	3.57012e-64	0.931494	FALSE
Nerve_Tibial_chr9_133271182_A2_ENSG00000148291.9	11	0.134971	0.0727426	0.0635306	0.0701382	0.0814369	-0.0869936	0.216519	2.74431e-13	0.512301	FALSE
Nerve_Tibial_chr9_133271182_A2_ENSG00000148296.6	7	0.0339276	0.0316537	0.283793	0.0203202	0.0204889	-0.0211606	0.222054	1.56323e-67	0.815812	FALSE
Nerve_Tibial_chr9_133271182_A2_ENSG00000148297.15	7	0.106619	0.14353	0.457583	0.164234	0.310892	0.126663	0.934841	3.57824e-13	0.899337	FALSE
Nerve_Tibial_chr9_133271182_A2_ENSG00000148300.11	9	-0.0793506	0.126573	0.530716	-0.0773343	-0.0499626	0.0134143	0.589141	2.95342e-10	0.921879	FALSE
Nerve_Tibial_chr9_133271182_A2_ENSG00000148303.16	7	0.19668	0.19993	0.325241	0.11114	0.0384317	0.214522	0.952132	1.58008e-10	0.840501	FALSE
Nerve_Tibial_chr9_133271182_A2_ENSG00000148308.17	12	-0.0158415	0.0896704	0.859773	0.0667091	0.0401611	0.00989815	0.792898	1.04391e-17	0.983557	FALSE
Nerve_Tibial_chr9_133271182_A2_ENSG00000160271.14	8	0.0751128	0.0653032	0.250055	0.0337787	0.0112906	0.150444	0.409028	6.46457e-13	0.793414	FALSE
Nerve_Tibial_chr9_133271182_A2_ENSG00000160293.16	9	0.10715	0.10633	0.313593	0.17221	0.200046	0.098284	0.976901	7.61546e-08	0.833533	FALSE
Nerve_Tibial_chr9_133271182_A2_ENSG00000160323.18	10	-0.122257	0.0418249	0.00346594	-0.0979057	-0.0967263	-0.12203	0.997541	4.3636e-45	0.0991499	FALSE
Nerve_Tibial_chr9_133271182_A2_ENSG00000160325.14	10	0.11959	0.0553062	0.0305926	0.130475	0.163704	0.0867321	0.845249	3.56029e-19	0.373144	FALSE
Nerve_Tibial_chr9_133271182_A2_ENSG00000160326.13	8	0.0251543	0.0636264	0.692589	0.0215586	0.0137073	-0.0998621	0.693051	1.52069e-10	0.959397	FALSE
Nerve_Tibial_chr9_133271182_A2_ENSG00000165695.9	8	-0.0553366	0.0488046	0.256861	-0.0429772	-0.0445709	-0.00511763	0.558205	5.5706e-21	0.796718	FALSE
Nerve_Tibial_chr9_133271182_A2_ENSG00000165698.15	8	-0.0580453	0.093751	0.535822	-0.0785688	-0.0804319	-0.249455	0.352669	2.4952e-13	0.923082	FALSE
Nerve_Tibial_chr9_133271182_A2_ENSG00000165699.13	7	0.0288053	0.105187	0.784201	-0.0164545	-0.0127352	-0.0643489	0.396286	6.39545e-34	0.974648	FALSE
Nerve_Tibial_chr9_133271182_A2_ENSG00000169925.16	12	0.107382	0.114353	0.347711	0.0693443	0.0638068	0.0774761	0.869693	6.4902e-08	0.853343	FALSE
Nerve_Tibial_chr9_133271182_A2_ENSG00000170827.9	17	0.0366107	0.0388756	0.346326	0.0064256	-0.0240819	-0.064623	0.177117	2.82546e-18	0.852395	FALSE
Nerve_Tibial_chr9_133271182_A2_ENSG00000170835.14	10	0.00157998	0.0443043	0.971552	-0.00321418	0.000719462	-0.121823	0.401835	4.18332e-10	0.996423	FALSE
Nerve_Tibial_chr9_133271182_A2_ENSG00000175164.13	10	0.0864716	0.0223034	0.000105723	0.0904832	0.0877757	0.0913398	0.891153	1.04441e-69	0.00694005	TRUE
Nerve_Tibial_chr9_133271182_A2_ENSG00000187616.4	7	-0.0600187	0.044857	0.180896	-0.0249136	-0.0249304	-0.00508153	0.548588	2.12282e-47	0.730577	FALSE
Nerve_Tibial_chr9_133271182_A2_ENSG00000188523.8	1	0.0581827	0.111204	0.600831					0.0485806	0.938922	FALSE
Nerve_Tibial_chr9_133271182_A2_ENSG00000196205.8	10	-0.14098	0.0794866	0.0761234	0.0349531	-0.0877665	-0.0731939	0.627127	1.48301e-07	0.548339	FALSE
Nerve_Tibial_chr9_133271182_A2_ENSG00000196363.9	6	0.0480008	0.14407	0.739002	0.0185715	0.050395	0.252466	0.540426	0.000197656	0.966728	FALSE
Nerve_Tibial_chr9_133271182_A2_ENSG00000196990.8	8	-0.0284641	0.0319665	0.373232	-0.012848	-0.0153419	0.0117079	0.406797	1.36556e-56	0.866075	FALSE
Nerve_Tibial_chr9_133271182_A2_ENSG00000197859.9	9	-0.0600032	0.0669353	0.37002	-0.0379325	-0.0349278	-0.0225132	0.766824	2.55948e-38	0.864231	FALSE
Nerve_Tibial_chr9_133271182_A2_ENSG00000198870.7	12	0.0795589	0.0568567	0.161727	0.105351	0.0914862	0.131317	0.643745	3.44325e-15	0.70725	FALSE
Nerve_Tibial_chr9_133271182_A2_ENSG00000224992.2	14	-0.0419481	0.0682656	0.538895	-0.102918	-0.116512	-0.376313	0.0755646	9.7167e-09	0.923646	FALSE
Nerve_Tibial_chr9_133271182_A2_ENSG00000225756.1	8	-0.00162935	0.0699534	0.981417	-0.0254384	-0.0136483	0.389688	0.140446	8.36731e-46	0.997456	FALSE
Nerve_Tibial_chr9_133271182_A2_ENSG00000235106.9	8	-0.00855252	0.15652	0.956424	0.162541	0.189841	0.0448935	0.888321	0.00032217	0.994614	FALSE
Nerve_Tibial_chr9_133271182_A2_ENSG00000235138.1	6	0.0862892	0.0498517	0.0834665	0.064348	0.0615718	0.0263754	0.33766	5.87167e-07	0.566631	FALSE
Nerve_Tibial_chr9_133271182_A2_ENSG00000273249.1	4	0.00701171	0.0826011	0.932352	-0.0554604	-0.0611608	-0.141537	0.491198	0.000574824	0.992123	FALSE
Nerve_Tibial_chr9_133271182_A2_ENSG00000273473.1	4	0.0135321	0.0855134	0.874263	-0.0372931	-0.060879	0.154285	0.588056	0.000298822	0.985446	FALSE
Nerve_Tibial_chr9_133271745_C2_ENSG00000107290.13	2	0.054077	0.0548763	0.324411					0.0122479	0.840012	FALSE
Nerve_Tibial_chr9_133271745_C2_ENSG00000119440.8	10	0.0696868	0.0177134	8.35007e-05	0.0204669	0.0143544	0.104354	0.0984046	9.76993e-16	0.00572853	TRUE
Nerve_Tibial_chr9_133271745_C2_ENSG00000123453.17	6	-0.0202627	0.0158108	0.199992	-0.0138292	-0.0141536	0.0146316	0.110049	8.22715e-47	0.749793	FALSE
Nerve_Tibial_chr9_133271745_C2_ENSG00000123454.10	10	-0.00278469	0.0276716	0.919841	-0.00672827	-0.00562914	0.0324282	0.528808	1.71253e-40	0.99084	FALSE
Nerve_Tibial_chr9_133271745_C2_ENSG00000125482.12	2	0.0401542	0.0467341	0.390227					0.00414383	0.874086	FALSE
Nerve_Tibial_chr9_133271745_C2_ENSG00000125484.11	10	-0.0736591	0.0494197	0.136098	-0.0683489	-0.0599726	-0.168825	0.303693	9.32336e-08	0.670675	FALSE
Nerve_Tibial_chr9_133271745_C2_ENSG00000125485.17	6	0.00314581	0.0205789	0.878504	0.0156194	0.036242	0.043747	0.323866	2.34702e-08	0.985854	FALSE
Nerve_Tibial_chr9_133271745_C2_ENSG00000148248.13	11	0.08612	0.0633497	0.174008	0.0253178	0.0721882	0.164465	0.47593	2.87896e-10	0.722915	FALSE
Nerve_Tibial_chr9_133271745_C2_ENSG00000148288.11	11	-0.0251841	0.0241843	0.297719	-0.0117349	-0.00644412	0.00669788	0.400231	1.01183e-15	0.82329	FALSE
Nerve_Tibial_chr9_133271745_C2_ENSG00000148290.9	11	-0.0349341	0.0188092	0.063271	-0.0180367	-0.0210637	0.0183656	0.240654	5.14639e-53	0.511561	FALSE
Nerve_Tibial_chr9_133271745_C2_ENSG00000148291.9	11	-0.0200756	0.0331613	0.544918	-0.0438344	-0.0347839	-0.157094	0.0682011	2.41177e-13	0.925041	FALSE
Nerve_Tibial_chr9_133271745_C2_ENSG00000148296.6	7	0.0142638	0.0102977	0.166008	0.00605991	0.00527843	-0.00298022	0.1821	8.91438e-68	0.712716	FALSE
Nerve_Tibial_chr9_133271745_C2_ENSG00000148297.15	7	0.00383145	0.0275297	0.889312	0.02362	0.0349313	0.073064	0.143769	2.16215e-13	0.987259	FALSE
Nerve_Tibial_chr9_133271745_C2_ENSG00000148300.11	9	0.00730787	0.0705504	0.9175	-0.0493152	-0.0290439	0.0292816	0.84612	3.11361e-10	0.990681	FALSE
Nerve_Tibial_chr9_133271745_C2_ENSG00000148303.16	7	0.0610356	0.0449533	0.174541	0.057565	0.0696613	0.131895	0.304691	1.07109e-10	0.72354	FALSE
Nerve_Tibial_chr9_133271745_C2_ENSG00000148308.17	12	-0.0472246	0.0545678	0.386803	-0.0362749	-0.0389624	-0.0472671	0.999455	1.24906e-17	0.87264	FALSE
Nerve_Tibial_chr9_133271745_C2_ENSG00000160271.14	8	0.0493003	0.0340233	0.147333	0.0664419	0.0652009	0.128376	0.0662537	7.21938e-13	0.689385	FALSE
Nerve_Tibial_chr9_133271745_C2_ENSG00000160293.16	9	0.0324454	0.0312277	0.298807	0.00137424	0.00924825	-0.0363063	0.445708	5.65467e-08	0.824133	FALSE
Nerve_Tibial_chr9_133271745_C2_ENSG00000160323.18	9	-0.0603747	0.024478	0.0136447	-0.0411419	-0.0469351	-0.0565544	0.927992	2.16746e-44	0.239521	FALSE
Nerve_Tibial_chr9_133271745_C2_ENSG00000160325.14	10	0.0878107	0.0248678	0.000413837	0.0966882	0.102052	0.0686142	0.823757	5.69502e-19	0.0207592	TRUE
Nerve_Tibial_chr9_133271745_C2_ENSG00000160326.13	8	0.0512122	0.0226894	0.0240018	0.0479484	0.0460619	-0.134386	0.118484	1.55754e-10	0.328651	FALSE
Nerve_Tibial_chr9_133271745_C2_ENSG00000165695.9	7	0.0059881	0.0202182	0.767097	0.0137966	0.0158653	0.02747	0.587814	4.28439e-21	0.971734	FALSE
Nerve_Tibial_chr9_133271745_C2_ENSG00000165698.15	8	0.0707492	0.070168	0.313318	-0.00335039	0.000204404	-0.132709	0.197962	3.38452e-13	0.833402	FALSE
Nerve_Tibial_chr9_133271745_C2_ENSG00000165699.13	7	0.0244577	0.0522686	0.63984	0.00778276	0.00645323	-0.030651	0.318424	8.94255e-34	0.947643	FALSE
Nerve_Tibial_chr9_133271745_C2_ENSG00000169925.16	12	-0.0300485	0.0369798	0.416468	-0.0230218	-0.0257737	-0.119552	0.144881	5.52338e-08	0.883853	FALSE
Nerve_Tibial_chr9_133271745_C2_ENSG00000170827.9	17	0.0249783	0.0164859	0.12974	0.0369143	0.044396	-0.0505816	0.00883058	2.41129e-18	0.659816	FALSE
Nerve_Tibial_chr9_133271745_C2_ENSG00000170835.14	10	0.00768433	0.0164346	0.640092	-0.00119143	-0.00442284	-0.0154383	0.675501	3.89156e-10	0.947643	FALSE
Nerve_Tibial_chr9_133271745_C2_ENSG00000175164.13	10	0.0535711	0.0107673	6.51365e-07	0.0602281	0.0586973	0.0748374	0.22758	1.5907e-69	7.83443e-05	TRUE
Nerve_Tibial_chr9_133271745_C2_ENSG00000187616.4	7	-0.0315654	0.0245875	0.199213	-0.00889093	-0.00950304	0.0120396	0.386319	2.29648e-47	0.749056	FALSE
Nerve_Tibial_chr9_133271745_C2_ENSG00000188523.8	1	0.012462	0.0364403	0.732363					0.0476196	0.966015	FALSE
Nerve_Tibial_chr9_133271745_C2_ENSG00000196205.8	10	-0.0473764	0.0755462	0.530582	0.00890263	0.0348671	0.212824	0.0133232	1.66785e-07	0.921848	FALSE
Nerve_Tibial_chr9_133271745_C2_ENSG00000196363.9	6	0.0387067	0.0471233	0.411424	0.0326329	0.040294	0.0200427	0.86734	0.000175154	0.881888	FALSE
Nerve_Tibial_chr9_133271745_C2_ENSG00000196990.8	8	-0.0161305	0.0204081	0.429296	-0.00385664	-0.00227685	0.0112959	0.399411	1.60038e-56	0.888867	FALSE
Nerve_Tibial_chr9_133271745_C2_ENSG00000197859.9	9	-0.0448268	0.0454834	0.324347	-0.0060003	-0.00974973	0.0664897	0.175684	4.71577e-38	0.840012	FALSE
Nerve_Tibial_chr9_133271745_C2_ENSG00000198870.7	12	0.0520885	0.0389278	0.18087	0.0712959	0.0517073	0.0865354	0.673016	5.68163e-15	0.730559	FALSE
Nerve_Tibial_chr9_133271745_C2_ENSG00000224992.2	14	-0.0316956	0.0364073	0.383982	-0.0258784	-0.0194694	0.0677617	0.293601	1.06061e-08	0.870916	FALSE
Nerve_Tibial_chr9_133271745_C2_ENSG00000225756.1	8	-0.0287645	0.0424218	0.497734	-0.0190295	-0.0186479	0.0182478	0.772362	1.30427e-45	0.912041	FALSE
Nerve_Tibial_chr9_133271745_C2_ENSG00000235106.9	8	0.019606	0.0402632	0.626296	0.0522876	0.0526857	0.00768744	0.888883	0.000263246	0.944625	FALSE
Nerve_Tibial_chr9_133271745_C2_ENSG00000235138.1	6	0.013045	0.0162335	0.421636	0.0114567	0.011603	0.00813629	0.803862	4.94477e-07	0.885671	FALSE
Nerve_Tibial_chr9_133271745_C2_ENSG00000273249.1	6	-0.036891	0.0250628	0.141036	-0.0332211	-0.0410432	-0.0536268	0.655017	8.98446e-05	0.679166	FALSE
Nerve_Tibial_chr9_133271745_C2_ENSG00000273473.1	4	-0.048837	0.0273941	0.0746259	-0.0494156	-0.0503881	-0.0336503	0.843832	0.000288618	0.544805	FALSE
Nerve_Tibial_chr9_21172826_B2_ENSG00000099810.18	8	-0.079704	0.0678562	0.240154	-0.0513612	-0.0510404	-0.137384	0.724655	6.67821e-06	0.785867	FALSE
Nerve_Tibial_chr9_21172826_B2_ENSG00000147873.5	16	-0.000394826	0.0261454	0.987951	0.0100301	0.0181117	-0.0643387	0.296796	2.12765e-12	0.99853	FALSE
Nerve_Tibial_chr9_21172826_B2_ENSG00000147883.10	8	-0.0647666	0.0663103	0.328708	-0.0353056	-0.0336756	0.0488498	0.510188	1.10704e-07	0.842866	FALSE
Nerve_Tibial_chr9_21172826_B2_ENSG00000147889.17	3	0.206711	0.0696314	0.0029911	0.196128	0.197984	0.157078	0.896734	6.37538e-06	0.0897073	FALSE
Nerve_Tibial_chr9_21172826_B2_ENSG00000171843.15	6	-0.0766566	0.0673256	0.254872	-0.146385	-0.119736	-0.0489609	0.831796	1.68438e-07	0.795603	FALSE
Nerve_Tibial_chr9_21172826_B2_ENSG00000188352.12	5	-0.0554853	0.0517478	0.283619	-0.063081	-0.0682899	0.193485	0.383148	1.35513e-09	0.8158	FALSE
Nerve_Tibial_chr9_21172826_B2_ENSG00000188921.13	14	-0.0896693	0.0835992	0.283446	-0.0987028	-0.116739	-0.00336354	0.519354	4.06647e-15	0.81575	FALSE
Nerve_Tibial_chr9_21172826_B2_ENSG00000198642.6	10	-0.158589	0.094167	0.0921569	-0.0249761	-0.0118058	-0.275251	0.750814	4.14232e-10	0.588019	FALSE
Nerve_Tibial_chr9_21172826_B2_ENSG00000224416.2	10	-0.04096	0.0397384	0.302663	-0.0859493	-0.0959578	-0.269836	0.0598356	7.64872e-10	0.825775	FALSE
Nerve_Tibial_chr9_21172826_B2_ENSG00000226393.1	8	-0.0674108	0.0319185	0.0346892	-0.0916484	-0.0883798	-0.158217	0.332887	4.87249e-14	0.396219	FALSE
Nerve_Tibial_chr9_21172826_B2_ENSG00000229298.1	11	0.0927682	0.0313436	0.00307923	0.0739713	0.0671158	0.0572719	0.420692	1.13642e-07	0.0916932	FALSE
Nerve_Tibial_chr9_21172826_B2_ENSG00000240498.6	3	-0.0158355	0.0717338	0.825284	-0.00259013	-0.00522188	0.193884	0.398352	0.00154007	0.979761	FALSE
Nerve_Tibial_chr9_21172826_B2_ENSG00000264801.1	12	-0.0105782	0.0497138	0.831497	0.0435122	0.0132051	0.162381	0.131554	1.3725e-07	0.980427	FALSE
Nerve_Tibial_chr9_21172826_B2_ENSG00000265194.1	13	0.0094378	0.0542752	0.861954	-0.0386172	-0.0170644	0.0914034	0.401638	9.60626e-12	0.983812	FALSE
Nerve_Tibial_chr9_21172826_B2_ENSG00000279670.1	7	0.00455406	0.0721522	0.949673	0.0216636	0.0217708	0.0431743	0.846399	6.47525e-05	0.993893	FALSE
Nerve_Tibial_chr9_21206606_A2_ENSG00000099810.18	3	-0.0190524	0.048858	0.696569	-0.0202552	-0.0200151	-0.014887	0.968537	5.09433e-24	0.960162	FALSE
Nerve_Tibial_chr9_21206606_A2_ENSG00000147873.5	16	-0.017379	0.0372371	0.640706	0.022885	0.0334465	0.0503903	0.480697	1.27083e-12	0.947775	FALSE
Nerve_Tibial_chr9_21206606_A2_ENSG00000147883.10	8	-0.115521	0.0855137	0.176725	-0.0784276	-0.0811214	0.16802	0.232999	1.17166e-07	0.726004	FALSE
Nerve_Tibial_chr9_21206606_A2_ENSG00000147889.17	4	0.27628	0.093573	0.00315153	0.309351	0.316367	0.178561	0.772411	1.76933e-06	0.093256	FALSE
Nerve_Tibial_chr9_21206606_A2_ENSG00000171843.15	6	-0.0474818	0.126475	0.707344	-0.111428	-0.11045	-0.235969	0.41098	2.05168e-07	0.962046	FALSE
Nerve_Tibial_chr9_21206606_A2_ENSG00000188352.12	5	-0.0623286	0.0777475	0.422738	-0.0744211	-0.0721688	-0.312731	0.252692	2.65544e-09	0.886203	FALSE
Nerve_Tibial_chr9_21206606_A2_ENSG00000188921.13	17	-0.206248	0.104716	0.0488842	-0.110391	-0.0946776	-0.109929	0.436253	6.42823e-14	0.459537	FALSE
Nerve_Tibial_chr9_21206606_A2_ENSG00000198642.6	10	-0.175262	0.14728	0.234052	-0.0346883	-0.0356289	-0.751066	0.298125	5.26777e-10	0.780675	FALSE
Nerve_Tibial_chr9_21206606_A2_ENSG00000224416.2	10	-0.0464408	0.0526936	0.378135	-0.0470184	-0.0417439	-0.294768	0.144703	8.74592e-10	0.867675	FALSE
Nerve_Tibial_chr9_21206606_A2_ENSG00000226393.1	8	-0.0629677	0.0331009	0.0571328	-0.0608687	-0.0582517	-0.16521	0.294302	4.67023e-14	0.492297	FALSE
Nerve_Tibial_chr9_21206606_A2_ENSG00000229298.1	9	0.076254	0.036775	0.0381233	0.0434568	0.0430758	0.0650571	0.851875	3.54459e-14	0.414593	FALSE
Nerve_Tibial_chr9_21206606_A2_ENSG00000240498.6	4	-0.0325715	0.109216	0.765527	0.0139503	0.0124597	0.123948	0.517439	0.0013162	0.971427	FALSE
Nerve_Tibial_chr9_21206606_A2_ENSG00000264801.1	11	-0.133592	0.061279	0.0292528	-0.0816768	-0.0811177	-0.203701	0.635795	3.29426e-09	0.364598	FALSE
Nerve_Tibial_chr9_21206606_A2_ENSG00000265194.1	13	-0.00679515	0.0839419	0.935481	0.0454664	0.0983754	0.126694	0.361439	1.24214e-11	0.992608	FALSE
Nerve_Tibial_chr9_21206606_A2_ENSG00000279670.1	8	0.1053	0.0762296	0.167171	0.0478972	0.0263282	0.282203	0.40597	1.60476e-05	0.713886	FALSE
Ovary_chr10_10216776_A2_ENSG00000048740.18	7	-0.00695461	0.0444548	0.875684	-0.0486733	-0.0343335	-0.0279136	0.787239	1.01433e-07	0.985536	FALSE
Ovary_chr10_10216776_A2_ENSG00000225383.7	10	0.0196162	0.0429543	0.647904	0.0135317	-0.00642179	0.0154235	0.972681	5.00125e-07	0.949279	FALSE
Ovary_chr10_10216776_A2_ENSG00000229240.8	4	0.0335947	0.0413766	0.416834	0.0204916	0.0170583	-0.200729	0.295892	0.000312587	0.884013	FALSE
Ovary_chr10_79556700_A2_ENSG00000108175.16	12	-0.0390221	0.0292693	0.182463	-0.0532873	-0.0625066	-0.0598309	0.640112	4.26316e-13	0.731852	FALSE
Ovary_chr10_79556700_A2_ENSG00000108179.13	8	0.055672	0.0423583	0.188742	0.0267352	0.0219248	-0.0199143	0.232589	2.23643e-12	0.738015	FALSE
Ovary_chr10_79556700_A2_ENSG00000108219.14	2	-0.153684	0.0766233	0.0448877					0.00426474	0.443828	FALSE
Ovary_chr10_79556700_A2_ENSG00000122359.17	13	-0.0237514	0.0530479	0.654344	-0.0210726	-0.0115982	-0.00800993	0.828464	4.35797e-10	0.950454	FALSE
Ovary_chr10_79556700_A2_ENSG00000122378.13	5	-0.0352137	0.0467937	0.451732	-0.0385797	-0.0373795	-0.0483129	0.890414	5.2624e-07	0.897522	FALSE
Ovary_chr10_79556700_A2_ENSG00000122852.14	7	-0.033028	0.0240779	0.170152	-0.0298223	-0.0310063	-0.00234404	0.57639	1.63222e-10	0.717781	FALSE
Ovary_chr10_79556700_A2_ENSG00000133661.15	4	0.0693726	0.0500211	0.165482	0.0324877	0.0311506	-0.0882015	0.0609597	6.14814e-09	0.712179	FALSE
Ovary_chr10_79556700_A2_ENSG00000133665.12	7	-0.0619788	0.0861332	0.47179	-0.0441315	-0.047356	0.384337	0.0312195	1.33872e-05	0.904637	FALSE
Ovary_chr10_79556700_A2_ENSG00000133678.13	11	0.0058375	0.0354722	0.869286	-0.00721336	-0.00643348	-0.0394653	0.508575	8.07858e-16	0.985001	FALSE
Ovary_chr10_79556700_A2_ENSG00000151224.12	4	-0.144091	0.0835379	0.084553	-0.0477611	-0.0373342	-0.0990329	0.842692	0.00101675	0.569375	FALSE
Ovary_chr10_79556700_A2_ENSG00000165424.6	8	-0.0258555	0.0449968	0.565557	-0.0198974	-0.0258574	0.00544625	0.74329	9.38634e-14	0.93058	FALSE
Ovary_chr10_79556700_A2_ENSG00000185303.16	15	0.0183595	0.0165783	0.268101	0.0148941	0.0189514	0.0141251	0.912428	1.93023e-14	0.804635	FALSE
Ovary_chr10_79556700_A2_ENSG00000188199.10	9	-0.0840124	0.0249503	0.000759363	-0.0511708	-0.0862593	-0.14841	0.159074	2.47499e-26	0.0333469	TRUE
Ovary_chr10_79556700_A2_ENSG00000189129.13	10	-0.0294078	0.0463161	0.525469	0.0145952	0.0220375	0.0562007	0.19551	3.46174e-11	0.920296	FALSE
Ovary_chr10_79556700_A2_ENSG00000224596.7	11	0.0308905	0.0345869	0.371788	0.0414544	0.052693	0.0315038	0.992188	1.0334e-12	0.865298	FALSE
Ovary_chr10_79556700_A2_ENSG00000225484.6	9	-0.0235884	0.0672401	0.725732	-0.000769398	-0.0396493	-0.178222	0.104905	1.88237e-11	0.964757	FALSE
Ovary_chr10_79556700_A2_ENSG00000226659.1	3	-0.165484	0.0632252	0.00886114	-0.164195	-0.16172	-0.180636	0.966795	0.0136781	0.183671	FALSE
Ovary_chr10_79556700_A2_ENSG00000228570.7	10	0.0506273	0.020827	0.0150633	0.0722461	0.0701898	0.0900497	0.618965	2.49088e-29	0.25319	FALSE
Ovary_chr10_79556700_A2_ENSG00000230091.6	7	0.064097	0.0204055	0.00168276	0.0557614	0.0558881	0.0580001	0.888545	9.44933e-25	0.0600131	FALSE
Ovary_chr10_79556700_A2_ENSG00000234382.2	5	-0.0517381	0.0417391	0.215139	-0.0289397	-0.02495	0.0155369	0.738536	3.78947e-08	0.765409	FALSE
Ovary_chr10_79556700_A2_ENSG00000234743.1	10	0.080649	0.041918	0.0543584	0.0828321	0.0844317	-0.0194403	0.14305	7.6525e-08	0.48202	FALSE
Ovary_chr10_79556700_A2_ENSG00000237523.1	8	-0.0265879	0.0499078	0.594214	-0.00774547	-0.0139742	0.0250207	0.233819	2.72651e-07	0.937404	FALSE
Ovary_chr10_79556700_A2_ENSG00000242600.8	6	0.0694446	0.0391009	0.0757271	0.081248	0.0838043	0.109139	0.332752	9.62633e-22	0.547318	FALSE
Ovary_chr10_79556700_A2_ENSG00000244733.5	11	-0.116282	0.0285557	4.65851e-05	-0.112789	-0.110049	-0.115365	0.988111	1.93325e-27	0.00346939	TRUE
Ovary_chr10_79556700_A2_ENSG00000253626.3	8	-0.0303313	0.0243174	0.212284	-0.0246457	-0.0252402	-0.0975034	0.492047	3.20841e-10	0.762721	FALSE
Ovary_chr10_79556700_A2_ENSG00000272447.1	6	0.0542498	0.0560037	0.332704	-0.00150763	-0.00621786	0.0346215	0.849838	1.15432e-07	0.844899	FALSE
Ovary_chr10_79556700_A2_ENSG00000272489.1	10	-0.0325852	0.027923	0.243224	-0.0322013	0.0102098	0.00235571	0.717136	2.78771e-12	0.788277	FALSE
Ovary_chr10_79556700_A2_ENSG00000273372.1	4	0.0835922	0.0683325	0.221211	0.0516375	0.0540347	-0.277202	0.062768	4.467e-08	0.771243	FALSE
Ovary_chr10_79556700_A2_ENSG00000278616.1	6	-0.0614822	0.0276412	0.0261286	-0.0645728	-0.0795823	-0.111413	0.297935	8.87331e-22	0.344243	FALSE
Ovary_chr10_79556700_A2_ENSG00000280355.1	12	-0.106611	0.0344948	0.0019972	-0.100355	-0.11541	-0.108113	0.986118	6.11769e-12	0.0677218	FALSE
Ovary_chr10_79556700_A2_ENSG00000283101.1	5	0.0527621	0.0552112	0.339254	0.110092	0.114172	0.192828	0.136734	1.11209e-06	0.848555	FALSE
Ovary_chr10_79556700_A2_ENSG00000283913.1	6	0.0835707	0.0441525	0.058388	0.0172751	0.0130464	0.180982	0.599502	2.89888e-05	0.496224	FALSE
Ovary_chr10_79556700_B2_ENSG00000108175.16	12	-0.0046644	0.0202525	0.817849	-0.0171938	-0.0109107	-0.0242897	0.536127	3.24597e-13	0.978682	FALSE
Ovary_chr10_79556700_B2_ENSG00000108179.13	8	0.0265178	0.0294943	0.368609	0.00975627	0.00469674	-0.0365088	0.139583	1.70368e-12	0.86341	FALSE
Ovary_chr10_79556700_B2_ENSG00000108219.14	2	-0.0878063	0.0543187	0.105986					0.00414212	0.61773	FALSE
Ovary_chr10_79556700_B2_ENSG00000122359.17	13	-0.0298369	0.0292121	0.307071	-0.0243383	-0.0149045	-0.0367864	0.855865	3.59169e-10	0.82863	FALSE
Ovary_chr10_79556700_B2_ENSG00000122378.13	5	-0.00395391	0.0352626	0.910722	-0.0116898	-0.0127472	-0.0223443	0.794827	4.8727e-07	0.989945	FALSE
Ovary_chr10_79556700_B2_ENSG00000122852.14	7	-0.0112021	0.02272	0.621975	0.0033268	0.00411547	0.0504257	0.243581	1.56449e-10	0.943482	FALSE
Ovary_chr10_79556700_B2_ENSG00000133661.15	4	0.059278	0.023221	0.0106866	0.0420447	0.0398662	-0.00934381	0.237602	3.13666e-09	0.206288	FALSE
Ovary_chr10_79556700_B2_ENSG00000133665.12	7	0.0179178	0.0609871	0.768913	-0.0440051	-0.0463918	0.348046	0.0156201	1.24413e-05	0.972059	FALSE
Ovary_chr10_79556700_B2_ENSG00000133678.13	11	0.0367846	0.037492	0.326527	-0.0076053	0.00149144	-0.0552701	0.169785	8.76274e-16	0.841241	FALSE
Ovary_chr10_79556700_B2_ENSG00000151224.12	4	-0.0696995	0.0594305	0.24088	-0.0528111	-0.116126	-0.010438	0.69167	0.000929084	0.786187	FALSE
Ovary_chr10_79556700_B2_ENSG00000165424.6	8	-0.0491845	0.027631	0.0750686	-0.0654757	-0.0759748	-0.0601293	0.859233	8.89604e-14	0.545761	FALSE
Ovary_chr10_79556700_B2_ENSG00000185303.16	15	0.00723481	0.0122204	0.553833	-0.00365629	0.00188392	0.015363	0.775964	1.71694e-14	0.927843	FALSE
Ovary_chr10_79556700_B2_ENSG00000188199.10	9	-0.0440093	0.0144714	0.00235705	-0.0462433	-0.0446341	-0.0561268	0.678921	1.77134e-26	0.0761512	FALSE
Ovary_chr10_79556700_B2_ENSG00000189129.13	10	-0.00202732	0.0382672	0.957749	0.039816	0.0147459	0.0853964	0.147569	3.27739e-11	0.994707	FALSE
Ovary_chr10_79556700_B2_ENSG00000224596.7	10	0.0149982	0.0234501	0.522445	0.0112755	0.00875528	0.0607836	0.204148	8.35605e-13	0.919548	FALSE
Ovary_chr10_79556700_B2_ENSG00000225484.6	9	0.010072	0.0442276	0.819855	-0.0121215	-0.0124171	-0.0920773	0.109947	1.58606e-11	0.979021	FALSE
Ovary_chr10_79556700_B2_ENSG00000226659.1	3	-0.116463	0.0723168	0.107298	-0.109624	-0.112231	-0.0949604	0.957307	0.013427	0.620139	FALSE
Ovary_chr10_79556700_B2_ENSG00000228570.7	10	0.0248946	0.0128972	0.0535777	0.0235183	0.0253282	0.0403834	0.751889	1.67174e-29	0.47899	FALSE
Ovary_chr10_79556700_B2_ENSG00000230091.6	7	0.0378717	0.0130776	0.00378052	0.0397259	0.0406009	0.01338	0.353157	7.38675e-25	0.105386	FALSE
Ovary_chr10_79556700_B2_ENSG00000234382.2	5	-0.0323652	0.0232187	0.16334	-0.0361274	-0.0391013	-0.10139	0.507476	3.21879e-08	0.709812	FALSE
Ovary_chr10_79556700_B2_ENSG00000234743.1	10	0.0305086	0.0209753	0.145807	0.018381	0.0143622	0.0125749	0.644895	6.10804e-08	0.687337	FALSE
Ovary_chr10_79556700_B2_ENSG00000237523.1	8	-0.00194273	0.035096	0.955856	0.00616048	-0.00349326	0.0376358	0.238084	2.4693e-07	0.994542	FALSE
Ovary_chr10_79556700_B2_ENSG00000242600.8	7	0.043967	0.0257841	0.0881581	0.0433916	0.0445572	0.021273	0.577419	3.20017e-24	0.578895	FALSE
Ovary_chr10_79556700_B2_ENSG00000244733.5	11	-0.0827946	0.0200306	3.57435e-05	-0.0749468	-0.0743243	-0.0861116	0.936803	1.45971e-27	0.00276205	TRUE
Ovary_chr10_79556700_B2_ENSG00000253626.3	8	-0.0134049	0.0181035	0.459021	-0.0150484	-0.0107849	-0.0279222	0.836545	3.01106e-10	0.899733	FALSE
Ovary_chr10_79556700_B2_ENSG00000272447.1	6	0.0285885	0.042588	0.502042	0.0008407	-0.00190284	0.0196977	0.917995	1.10544e-07	0.913171	FALSE
Ovary_chr10_79556700_B2_ENSG00000272489.1	10	-0.017401	0.0200816	0.386208	-0.0229959	-0.0588083	0.0551254	0.293965	2.48312e-12	0.8723	FALSE
Ovary_chr10_79556700_B2_ENSG00000273372.1	4	0.0603033	0.0353316	0.0878631	0.0506391	0.0525283	-0.0919542	0.165298	3.84608e-08	0.578254	FALSE
Ovary_chr10_79556700_B2_ENSG00000278616.1	6	-0.0417785	0.0142256	0.00331569	-0.0447812	-0.0426701	-0.057721	0.479918	7.34706e-22	0.0962046	FALSE
Ovary_chr10_79556700_B2_ENSG00000280355.1	8	-0.0727383	0.0184351	7.9588e-05	-0.0816868	-0.0769453	-0.117454	0.283363	1.50617e-12	0.00551792	TRUE
Ovary_chr10_79556700_B2_ENSG00000283101.1	5	0.0333838	0.0258789	0.19705	0.0422679	0.0483871	0.0832906	0.272174	1.011e-06	0.746296	FALSE
Ovary_chr10_79556700_B2_ENSG00000283913.1	6	0.0847851	0.021069	5.71804e-05	0.0533347	0.0518751	0.141287	0.53974	2.69747e-05	0.0041497	TRUE
Ovary_chr11_1219991_A2_ENSG00000023191.16	10	-0.0942111	0.0676605	0.163798	-0.116531	-0.0866066	-0.024305	0.652422	2.34638e-05	0.710322	FALSE
Ovary_chr11_1219991_A2_ENSG00000069696.6	11	-0.00864978	0.0679727	0.89874	-0.0517191	-0.0938044	0.188026	0.310255	1.1263e-07	0.988282	FALSE
Ovary_chr11_1219991_A2_ENSG00000070031.3	4	-0.042752	0.0464256	0.357118	-0.0141002	-0.0111054	0.0962173	0.174798	1.65115e-05	0.857799	FALSE
Ovary_chr11_1219991_A2_ENSG00000070047.11	4	-0.00540069	0.0550722	0.92188	0.00359049	0.00858106	0.105792	0.820714	5.174e-05	0.991172	FALSE
Ovary_chr11_1219991_A2_ENSG00000078902.15	7	0.0605931	0.0320312	0.0585327	0.0521321	0.039958	0.0850273	0.62238	1.65613e-12	0.496939	FALSE
Ovary_chr11_1219991_A2_ENSG00000099834.18	8	0.0125989	0.0358607	0.725341	0.0189703	0.0281272	0.0191044	0.934563	3.24395e-08	0.964713	FALSE
Ovary_chr11_1219991_A2_ENSG00000099849.14	7	-0.00655213	0.0345831	0.849732	0.00783318	-0.00595687	0.0665989	0.317465	1.91871e-07	0.982628	FALSE
Ovary_chr11_1219991_A2_ENSG00000099869.7	4	0.0523971	0.0453603	0.248036	0.0446212	0.046055	0.205362	0.670576	0.000378507	0.791788	FALSE
Ovary_chr11_1219991_A2_ENSG00000117983.17	12	0.000515867	0.0180393	0.977186	0.000686618	0.0285564	-0.0154943	0.683692	4.31069e-14	0.997057	FALSE
Ovary_chr11_1219991_A2_ENSG00000117984.13	5	-0.00946153	0.0640843	0.882625	-0.0057136	-0.0231179	0.0725708	0.563524	0.000274784	0.986218	FALSE
Ovary_chr11_1219991_A2_ENSG00000130592.15	6	0.0245504	0.0641722	0.702038	0.0912756	0.0946874	0.461341	0.097668	1.44565e-07	0.961385	FALSE
Ovary_chr11_1219991_A2_ENSG00000130595.17	8	0.0275681	0.0408308	0.499562	0.0426636	0.0397963	-0.0141804	0.584371	3.89046e-08	0.912457	FALSE
Ovary_chr11_1219991_A2_ENSG00000130598.15	5	0.00490274	0.0295679	0.868304	0.0176059	0.0188719	0.00874447	0.968331	2.08236e-08	0.984727	FALSE
Ovary_chr11_1219991_A2_ENSG00000130600.17	9	-0.0498459	0.0323687	0.123575	-0.0315021	-0.0339213	-0.118615	0.235919	7.9081e-06	0.650044	FALSE
Ovary_chr11_1219991_A2_ENSG00000142089.15	5	0.195518	0.0753181	0.00943452	0.149362	0.144574	0.153145	0.918469	0.00031895	0.190956	FALSE
Ovary_chr11_1219991_A2_ENSG00000142102.15	4	-0.0772198	0.0746574	0.300986	-0.0577373	-0.0569817	-0.0364643	0.804983	0.0384063	0.824934	FALSE
Ovary_chr11_1219991_A2_ENSG00000149043.16	16	-0.012222	0.0168195	0.467437	0.00760275	-0.00213946	0.0335453	0.239239	2.51961e-13	0.903031	FALSE
Ovary_chr11_1219991_A2_ENSG00000161328.10	4	-0.0480416	0.0415337	0.2474	-0.0260655	-0.0235186	0.0216241	0.192668	1.76001e-05	0.791283	FALSE
Ovary_chr11_1219991_A2_ENSG00000167244.18	3	-0.0025384	0.0571628	0.96458	-0.018357	-0.0211133	-0.243393	0.38056	0.000334878	0.995421	FALSE
Ovary_chr11_1219991_A2_ENSG00000174672.15	10	0.0888323	0.0562567	0.114324	0.0279385	0.0365193	-0.0418322	0.140312	2.41798e-11	0.634327	FALSE
Ovary_chr11_1219991_A2_ENSG00000174775.16	5	-0.0680686	0.0603838	0.25963	-0.085825	-0.0936998	-0.366292	0.193625	5.6485e-06	0.79927	FALSE
Ovary_chr11_1219991_A2_ENSG00000174885.12	4	0.105314	0.0888729	0.23602	0.116038	0.115018	0.301606	0.312452	0.00550204	0.782406	FALSE
Ovary_chr11_1219991_A2_ENSG00000174915.11	4	-0.0343687	0.0932994	0.712598	-0.0732551	-0.0743709	-0.218396	0.618796	0.000172439	0.96289	FALSE
Ovary_chr11_1219991_A2_ENSG00000177030.16	7	-0.054975	0.04207	0.191297	-0.0943191	-0.0779852	-0.137774	0.454256	1.45343e-10	0.740353	FALSE
Ovary_chr11_1219991_A2_ENSG00000177042.14	3	-0.085594	0.0958612	0.371913	-0.0648329	0.0657287	-0.463388	0.879331	4.53833e-05	0.865327	FALSE
Ovary_chr11_1219991_A2_ENSG00000177106.14	8	0.0281346	0.0397012	0.478537	0.0311974	0.0842404	0.130306	0.399458	1.02529e-09	0.906466	FALSE
Ovary_chr11_1219991_A2_ENSG00000177156.10	10	-0.0286613	0.0508818	0.573237	-0.0356506	-0.0411941	0.00838529	0.742462	6.89393e-09	0.932887	FALSE
Ovary_chr11_1219991_A2_ENSG00000177225.16	13	0.0317143	0.0365761	0.385899	0.0243682	0.0209334	0.0278827	0.950305	5.18419e-11	0.872279	FALSE
Ovary_chr11_1219991_A2_ENSG00000177542.10	7	-0.00933857	0.0336767	0.781549	-0.00992558	-0.0131741	-0.0239961	0.899603	7.18136e-08	0.974343	FALSE
Ovary_chr11_1219991_A2_ENSG00000177595.17	4	0.219442	0.182407	0.228961	-0.0533466	-0.0652357	0.555068	0.249244	1.4716e-08	0.776619	FALSE
Ovary_chr11_1219991_A2_ENSG00000177600.8	6	-0.0678043	0.0667842	0.309975	-0.0784385	-0.0967857	-0.173279	0.579305	7.42418e-09	0.830981	FALSE
Ovary_chr11_1219991_A2_ENSG00000177666.16	5	0.0435972	0.0695706	0.530881	-0.0334883	-0.0103639	0.00339668	0.934169	6.53371e-14	0.92188	FALSE
Ovary_chr11_1219991_A2_ENSG00000177685.16	6	-0.00648295	0.0563038	0.908332	-0.0217129	-0.0293385	-0.0740007	0.586401	1.19111e-05	0.989582	FALSE
Ovary_chr11_1219991_A2_ENSG00000177697.17	7	0.0366227	0.0426874	0.390932	0.0411996	0.0336436	0.0521874	0.917404	4.45684e-31	0.874384	FALSE
Ovary_chr11_1219991_A2_ENSG00000177700.5	5	-0.0124345	0.0437191	0.77609	-0.0139671	-0.0136469	-0.0850807	0.46854	7.60256e-08	0.973617	FALSE
Ovary_chr11_1219991_A2_ENSG00000177830.17	8	0.0283966	0.040922	0.487733	0.04769	0.0449289	0.12396	0.384623	9.24716e-09	0.909171	FALSE
Ovary_chr11_1219991_A2_ENSG00000180176.14	5	-0.0514198	0.063797	0.420248	-0.026032	-0.0229309	0.0252934	0.560517	0.00138571	0.885104	FALSE
Ovary_chr11_1219991_A2_ENSG00000182208.13	6	-0.0566937	0.0454278	0.212033	-0.0226046	0.0406711	-0.122565	0.598252	1.06424e-08	0.762489	FALSE
Ovary_chr11_1219991_A2_ENSG00000182272.11	5	-0.127313	0.0748834	0.0891034	-0.142219	-0.142669	-0.256236	0.742963	0.00209819	0.581148	FALSE
Ovary_chr11_1219991_A2_ENSG00000183020.13	11	0.0304455	0.0385121	0.42921	0.0557558	0.0507146	0.0770002	0.570854	1.62918e-09	0.888837	FALSE
Ovary_chr11_1219991_A2_ENSG00000184363.9	4	-0.00528145	0.0406063	0.896515	-0.00500527	0.0110363	-0.109496	0.799619	9.74937e-06	0.988052	FALSE
Ovary_chr11_1219991_A2_ENSG00000184524.5	9	0.0089592	0.0222486	0.68718	0.00347163	-0.015646	-0.0263701	0.390229	3.97328e-11	0.958141	FALSE
Ovary_chr11_1219991_A2_ENSG00000184545.10	14	-0.0418712	0.0365768	0.252314	-0.102957	-0.107202	-0.145762	0.0692235	5.45478e-14	0.794581	FALSE
Ovary_chr11_1219991_A2_ENSG00000184956.15	6	-0.00318405	0.0293532	0.91362	0.00397661	0.0128509	0.0298366	0.741124	1.64095e-06	0.990317	FALSE
Ovary_chr11_1219991_A2_ENSG00000185101.12	12	-0.00375353	0.02914	0.897508	-0.0262087	-0.0173666	-0.0600842	0.182552	2.00359e-12	0.988187	FALSE
Ovary_chr11_1219991_A2_ENSG00000185187.12	10	0.0363911	0.0333861	0.27571	0.0118084	0.023802	0.085372	0.47601	8.73533e-06	0.810509	FALSE
Ovary_chr11_1219991_A2_ENSG00000185201.16	4	0.0634092	0.0783569	0.41838	0.075137	0.101191	-0.0144536	0.691236	0.000347355	0.884405	FALSE
Ovary_chr11_1219991_A2_ENSG00000185507.19	9	-0.00122833	0.0526897	0.981401	0.0405264	0.0276128	-0.203553	0.239836	1.82202e-06	0.997456	FALSE
Ovary_chr11_1219991_A2_ENSG00000185522.8	8	-0.0264006	0.033509	0.430776	-0.00605724	-0.00435716	-0.0394589	0.804318	3.50843e-08	0.88906	FALSE
Ovary_chr11_1219991_A2_ENSG00000185885.15	10	-0.0302307	0.0395106	0.444195	-0.0205341	-0.0419801	-0.0222967	0.854629	3.04009e-07	0.895077	FALSE
Ovary_chr11_1219991_A2_ENSG00000198788.8	5	-0.0389044	0.0263236	0.139427	-0.0303344	-0.0290269	0.142542	0.167361	4.01058e-07	0.676175	FALSE
Ovary_chr11_1219991_A2_ENSG00000199785.1	8	-0.0267603	0.0442854	0.545665	0.0260964	0.0370674	0.0198538	0.562925	1.25797e-08	0.925296	FALSE
Ovary_chr11_1219991_A2_ENSG00000205869.2	10	0.0138225	0.0275181	0.615451	0.0364464	0.028049	-0.00841146	0.6236	2.45084e-12	0.94218	FALSE
Ovary_chr11_1219991_A2_ENSG00000214026.10	5	-0.0372857	0.0434294	0.390596	-0.0241754	-0.0228758	-0.0205628	0.880989	6.67135e-06	0.874182	FALSE
Ovary_chr11_1219991_A2_ENSG00000214063.10	5	-0.0533941	0.024089	0.0266551	-0.0556704	-0.0578086	-0.0992326	0.677601	1.70507e-08	0.347765	FALSE
Ovary_chr11_1219991_A2_ENSG00000226416.1	12	-0.0353158	0.0243584	0.147103	-0.0393666	-0.0561849	0.0319346	0.206585	3.09253e-08	0.688854	FALSE
Ovary_chr11_1219991_A2_ENSG00000229512.1	16	0.00319164	0.0234466	0.891724	-0.0175872	-0.0225165	-0.0164172	0.598788	1.89119e-14	0.987371	FALSE
Ovary_chr11_1219991_A2_ENSG00000232987.1	7	0.00589196	0.0347298	0.865284	0.0149949	0.0155186	-0.0303273	0.573271	0.000111639	0.984243	FALSE
Ovary_chr11_1219991_A2_ENSG00000233930.3	10	-0.0415022	0.0320959	0.195988	-0.00332144	-0.0286935	-0.260017	0.0908327	1.32928e-07	0.745527	FALSE
Ovary_chr11_1219991_A2_ENSG00000235027.1	6	0.0546096	0.0425046	0.198865	0.0631041	0.0623587	0.0570952	0.980374	1.0103e-06	0.748571	FALSE
Ovary_chr11_1219991_A2_ENSG00000244242.1	7	0.00857848	0.0528393	0.87103	0.0301873	0.0197171	0.231648	0.05131	1.19069e-07	0.985159	FALSE
Ovary_chr11_1219991_A2_ENSG00000247095.2	7	0.00515221	0.0279789	0.853899	0.00269187	0.00272641	-0.00466443	0.737612	1.12265e-05	0.983144	FALSE
Ovary_chr11_1219991_A2_ENSG00000250397.2	8	-0.0318746	0.0335741	0.342426	-0.0485256	-0.0469834	-0.137275	0.331673	1.11022e-07	0.850777	FALSE
Ovary_chr11_1219991_A2_ENSG00000251661.3	3	0.102048	0.0678194	0.1324	0.11106	0.115359	0.380141	0.507017	0.00622076	0.664855	FALSE
Ovary_chr11_1219991_A2_ENSG00000254647.6	3	-0.118388	0.084689	0.162139	-0.116653	-0.117142	-0.101572	0.906576	0.0298234	0.708125	FALSE
Ovary_chr11_1219991_A2_ENSG00000254739.1	8	0.0370063	0.0292281	0.20547	0.033822	0.0250365	0.00109937	0.530333	5.08364e-08	0.755162	FALSE
Ovary_chr11_1219991_A2_ENSG00000254815.5	5	-0.0420314	0.0600139	0.483702	-0.0322503	-0.0374698	-0.232722	0.196845	7.1443e-05	0.908095	FALSE
Ovary_chr11_1219991_A2_ENSG00000254872.3	14	-0.00231934	0.0252401	0.926784	-0.0245821	-0.0196465	0.0788825	0.116616	3.03148e-15	0.9916	FALSE
Ovary_chr11_1219991_A2_ENSG00000254910.1	5	-0.0145853	0.0448784	0.745183	0.00437577	-0.00674307	-0.0202824	0.91382	0.000367592	0.967429	FALSE
Ovary_chr11_1219991_A2_ENSG00000255026.1	1	-0.179721	0.121481	0.139029					0.0662471	0.675722	FALSE
Ovary_chr11_1219991_A2_ENSG00000255108.1	8	-0.0170281	0.0203103	0.401809	-0.0232438	-0.0238199	-0.0065621	0.729416	5.29597e-11	0.877731	FALSE
Ovary_chr11_1219991_A2_ENSG00000255142.1	5	0.0395263	0.0195365	0.0430522	0.038716	0.0389379	0.0456374	0.896434	6.85149e-23	0.436181	FALSE
Ovary_chr11_1219991_A2_ENSG00000255153.1	10	-0.000762602	0.0476612	0.987234	0.000545811	0.0101123	0.0611107	0.578254	3.20767e-11	0.998453	FALSE
Ovary_chr11_1219991_A2_ENSG00000255158.1	5	0.0387757	0.0380342	0.307968	0.0511598	0.0528054	0.034953	0.980856	4.36679e-07	0.829491	FALSE
Ovary_chr11_1219991_A2_ENSG00000255237.1	14	0.0278037	0.0321067	0.386503	0.0352622	0.0406883	0.108704	0.102515	2.1486e-09	0.872499	FALSE
Ovary_chr11_1219991_A2_ENSG00000255284.1	8	0.0448949	0.0313166	0.151692	0.0440443	0.0497102	0.0125438	0.583023	6.82688e-51	0.694922	FALSE
Ovary_chr11_1219991_A2_ENSG00000255328.1	6	-0.0179793	0.0429925	0.675804	-0.0234752	-0.0170107	-0.0951666	0.48077	5.74347e-05	0.955768	FALSE
Ovary_chr11_1219991_A2_ENSG00000270030.1	9	-0.0845067	0.0395137	0.0324626	-0.054995	-0.0598238	0.00770865	0.248468	2.36804e-05	0.383708	FALSE
Ovary_chr11_1219991_A2_ENSG00000270105.1	8	-0.00421481	0.027567	0.878482	0.0131239	0.014169	0.0558493	0.377023	9.42061e-07	0.985854	FALSE
Ovary_chr11_1219991_A2_ENSG00000270972.1	6	-0.0380305	0.0403928	0.34644	-0.0194332	-0.0103681	0.0555829	0.49778	0.000562154	0.852489	FALSE
Ovary_chr11_1219991_A2_ENSG00000274897.2	12	-0.0351733	0.0271585	0.195282	-0.0477086	-0.0446404	-0.0296539	0.921719	2.54636e-08	0.744521	FALSE
Ovary_chr11_1219991_A2_ENSG00000277290.1	2	0.0188513	0.117771	0.872828					0.0472254	0.985372	FALSE
Ovary_chr11_1219991_A2_ENSG00000279672.1	5	0.0294716	0.0189981	0.120831	0.0256715	0.0260388	0.0111025	0.493154	3.5693e-112	0.645603	FALSE
Ovary_chr11_1219991_A2_ENSG00000283787.1	13	0.0407451	0.0308336	0.186351	0.0280326	0.03335	0.0593257	0.669741	9.1757e-08	0.735517	FALSE
Ovary_chr11_1219991_B2_ENSG00000023191.16	10	0.0110434	0.0392976	0.778694	0.00990616	0.0137406	0.103075	0.294741	2.02295e-05	0.97394	FALSE
Ovary_chr11_1219991_B2_ENSG00000069696.6	11	-0.00531884	0.043157	0.901914	-0.0231029	-0.0207944	0.0631044	0.549289	1.05539e-07	0.988641	FALSE
Ovary_chr11_1219991_B2_ENSG00000070031.3	4	0.000642441	0.0273104	0.981233	-0.0139617	-0.0102319	0.0740071	0.226517	1.5357e-05	0.997454	FALSE
Ovary_chr11_1219991_B2_ENSG00000070047.11	4	-0.0144601	0.0343521	0.6738	-0.0270149	0.0183933	-0.0599828	0.879446	4.91357e-05	0.955318	FALSE
Ovary_chr11_1219991_B2_ENSG00000078902.15	7	0.0388331	0.0271904	0.153238	0.00344279	-0.00566816	0.0751575	0.38565	1.56288e-12	0.696624	FALSE
Ovary_chr11_1219991_B2_ENSG00000099834.18	8	-0.012373	0.0233316	0.595897	0.00971477	0.0127533	-0.0425082	0.564465	3.10177e-08	0.937711	FALSE
Ovary_chr11_1219991_B2_ENSG00000099849.14	7	-0.0214006	0.022101	0.332892	-0.0124743	-0.0231189	-0.0117014	0.810938	1.88685e-07	0.845106	FALSE
Ovary_chr11_1219991_B2_ENSG00000099869.7	4	-0.0394558	0.0287959	0.170628	-0.0575242	-0.0613722	0.0893556	0.633578	0.000372349	0.718522	FALSE
Ovary_chr11_1219991_B2_ENSG00000117983.17	12	-0.0154991	0.0119144	0.193302	-0.00307386	0.00460481	-0.0184742	0.906961	3.78136e-14	0.742077	FALSE
Ovary_chr11_1219991_B2_ENSG00000117984.13	5	0.0272028	0.0305551	0.373312	0.0124347	0.0131197	0.0365343	0.883567	0.000258185	0.866112	FALSE
Ovary_chr11_1219991_B2_ENSG00000130592.15	6	-0.0320604	0.0300978	0.286782	-0.0208281	0.0299557	0.0479719	0.599153	1.27431e-07	0.817658	FALSE
Ovary_chr11_1219991_B2_ENSG00000130595.17	8	0.0188041	0.0294721	0.523453	0.00690073	0.0095291	-0.0582402	0.146803	3.72895e-08	0.919739	FALSE
Ovary_chr11_1219991_B2_ENSG00000130598.15	5	-0.0220506	0.0254299	0.385881	0.000783841	0.00017358	-0.0537183	0.722069	2.15103e-08	0.872279	FALSE
Ovary_chr11_1219991_B2_ENSG00000130600.17	9	-0.03631	0.0214077	0.0898631	-0.0415916	-0.0411156	-0.0725276	0.389485	7.29454e-06	0.582835	FALSE
Ovary_chr11_1219991_B2_ENSG00000142089.15	5	0.0377632	0.0524623	0.471638	0.0352799	0.0207401	0.194544	0.593507	0.000278991	0.904566	FALSE
Ovary_chr11_1219991_B2_ENSG00000142102.15	4	-0.0106308	0.051031	0.834979	-0.0105127	-0.00835682	0.0126237	0.803738	0.0368001	0.980653	FALSE
Ovary_chr11_1219991_B2_ENSG00000149043.16	17	-0.00625751	0.0157146	0.690485	-0.0177775	-0.0117742	0.00258795	0.795436	1.34046e-13	0.958959	FALSE
Ovary_chr11_1219991_B2_ENSG00000161328.10	4	-0.00302558	0.0199469	0.879438	-0.000837542	0.0164457	0.0226538	0.315675	1.56737e-05	0.985854	FALSE
Ovary_chr11_1219991_B2_ENSG00000167244.18	3	-0.0349388	0.0280528	0.212961	-0.0297576	-0.0256705	0.0158242	0.732341	0.000321386	0.762966	FALSE
Ovary_chr11_1219991_B2_ENSG00000174672.15	10	0.0626243	0.0317551	0.048598	0.050929	-0.031544	0.000283786	0.205352	2.13538e-11	0.458416	FALSE
Ovary_chr11_1219991_B2_ENSG00000174775.16	5	-0.0779016	0.0378327	0.0394838	-0.0940177	-0.0982272	-0.29882	0.173978	5.43509e-06	0.420772	FALSE
Ovary_chr11_1219991_B2_ENSG00000174885.12	4	0.0605719	0.0549813	0.270601	0.063773	0.0665841	0.0864835	0.820338	0.00534192	0.806974	FALSE
Ovary_chr11_1219991_B2_ENSG00000174915.11	4	-0.0626212	0.0701263	0.371869	-0.0335742	-0.031619	0.0692663	0.646337	0.000173247	0.865305	FALSE
Ovary_chr11_1219991_B2_ENSG00000177030.16	7	-0.0266104	0.0216821	0.21971	-0.0393428	-0.0350324	-0.0710561	0.403674	1.18178e-10	0.769554	FALSE
Ovary_chr11_1219991_B2_ENSG00000177042.14	3	-0.0653379	0.0440389	0.137904	-0.0288034	0.000463448	-0.369667	0.791415	4.10827e-05	0.673757	FALSE
Ovary_chr11_1219991_B2_ENSG00000177106.14	8	-0.0113193	0.0211846	0.593122	0.0134876	0.0146588	0.0533818	0.332968	8.70638e-10	0.937257	FALSE
Ovary_chr11_1219991_B2_ENSG00000177156.10	10	-0.00835618	0.0440764	0.849635	-0.0127642	-0.0240303	0.0836934	0.367171	7.342e-09	0.982582	FALSE
Ovary_chr11_1219991_B2_ENSG00000177225.16	13	0.0395717	0.0253064	0.117887	0.0345469	0.0333374	0.0237351	0.70695	4.85399e-11	0.640168	FALSE
Ovary_chr11_1219991_B2_ENSG00000177542.10	7	-0.0306804	0.0231151	0.184413	-0.022611	-0.0298658	-0.0883529	0.513939	6.91153e-08	0.733967	FALSE
Ovary_chr11_1219991_B2_ENSG00000177595.17	4	0.077358	0.105603	0.463841	0.0156936	-0.0545694	0.248121	0.350086	1.17471e-08	0.901561	FALSE
Ovary_chr11_1219991_B2_ENSG00000177600.8	6	-0.0382064	0.0366999	0.297852	-0.0278388	-0.0240544	-0.12279	0.410163	6.46336e-09	0.823305	FALSE
Ovary_chr11_1219991_B2_ENSG00000177666.16	5	0.0287043	0.0400178	0.473197	-0.00161178	0.000821748	0.0492175	0.94425	5.20041e-14	0.904992	FALSE
Ovary_chr11_1219991_B2_ENSG00000177685.16	6	0.040135	0.0293074	0.170859	0.0492058	-0.0326311	0.0926024	0.364241	1.07425e-05	0.718819	FALSE
Ovary_chr11_1219991_B2_ENSG00000177697.17	7	-0.00339167	0.0190036	0.85835	-0.000825527	-0.0019467	0.0419864	0.513212	3.1814e-31	0.983383	FALSE
Ovary_chr11_1219991_B2_ENSG00000177700.5	5	0.0112124	0.0289996	0.699023	0.0126578	0.0176156	-0.00473061	0.806717	7.35312e-08	0.960787	FALSE
Ovary_chr11_1219991_B2_ENSG00000177830.17	8	0.0148927	0.0238243	0.531901	0.0154606	0.0158982	0.0946033	0.297346	6.92087e-09	0.922207	FALSE
Ovary_chr11_1219991_B2_ENSG00000180176.14	5	-0.0602308	0.0351389	0.0865146	-0.0483259	-0.0459934	-0.0162053	0.515363	0.00129152	0.574324	FALSE
Ovary_chr11_1219991_B2_ENSG00000182208.13	6	-0.017067	0.0276386	0.536901	-0.0247187	-0.0348837	-0.0366867	0.776103	9.5089e-09	0.923446	FALSE
Ovary_chr11_1219991_B2_ENSG00000182272.11	5	-0.0467111	0.0521199	0.370133	-0.0603502	-0.0644942	-0.391846	0.266125	0.00203282	0.864345	FALSE
Ovary_chr11_1219991_B2_ENSG00000183020.13	11	-0.0066726	0.0306777	0.827813	0.025877	0.0280091	0.0421359	0.416621	1.58269e-09	0.97999	FALSE
Ovary_chr11_1219991_B2_ENSG00000184363.9	4	-0.00510837	0.0285984	0.858233	0.00407016	0.0348066	-0.284248	0.380403	1.01008e-05	0.983358	FALSE
Ovary_chr11_1219991_B2_ENSG00000184524.5	9	0.00357568	0.0206483	0.862517	-0.013615	-0.0110938	-0.0261565	0.440469	3.97357e-11	0.983857	FALSE
Ovary_chr11_1219991_B2_ENSG00000184545.10	14	-0.0228877	0.0243634	0.347511	-0.013145	-0.0538942	-0.0846158	0.120086	4.36737e-14	0.853153	FALSE
Ovary_chr11_1219991_B2_ENSG00000184956.15	6	-0.00292809	0.0192269	0.878957	0.00215566	0.00378484	0.0030447	0.930438	1.62341e-06	0.985854	FALSE
Ovary_chr11_1219991_B2_ENSG00000185101.12	12	0.00401305	0.0183749	0.827118	0.00995079	0.0101337	-0.0120087	0.52005	1.70203e-12	0.979988	FALSE
Ovary_chr11_1219991_B2_ENSG00000185187.12	10	0.0290109	0.0227422	0.202082	0.0154938	0.0125199	-0.0106868	0.357821	8.28189e-06	0.751678	FALSE
Ovary_chr11_1219991_B2_ENSG00000185201.16	4	0.00142988	0.0481514	0.97631	0.0362911	0.0408681	0.111619	0.393774	0.000342152	0.996954	FALSE
Ovary_chr11_1219991_B2_ENSG00000185507.19	9	-0.00968025	0.0323295	0.764616	-0.0332014	-0.0349981	-0.123059	0.307856	1.68425e-06	0.971396	FALSE
Ovary_chr11_1219991_B2_ENSG00000185522.8	8	-0.00288115	0.0200181	0.885558	-0.00913429	-0.0122463	-0.00937477	0.815986	3.24795e-08	0.986457	FALSE
Ovary_chr11_1219991_B2_ENSG00000185885.15	10	0.0164868	0.025999	0.525994	0.0165181	0.0143678	-0.00095053	0.546746	2.69756e-07	0.920439	FALSE
Ovary_chr11_1219991_B2_ENSG00000198788.8	5	-0.0137691	0.016844	0.413673	-0.00815005	0.00252299	0.0652355	0.345145	3.56164e-07	0.882639	FALSE
Ovary_chr11_1219991_B2_ENSG00000199785.1	8	0.00670683	0.0347065	0.846768	0.0523339	0.0520485	0.0751969	0.262984	1.1723e-08	0.982006	FALSE
Ovary_chr11_1219991_B2_ENSG00000205869.2	11	0.0079363	0.0223998	0.723113	0.011752	0.00709437	-0.0129455	0.558898	2.52053e-12	0.964296	FALSE
Ovary_chr11_1219991_B2_ENSG00000214026.10	5	0.00536197	0.0372891	0.885663	0.00999906	-0.00663741	-0.00135316	0.944621	6.51444e-06	0.986518	FALSE
Ovary_chr11_1219991_B2_ENSG00000214063.10	5	-0.0223731	0.0213754	0.295248	-0.0254829	-0.0264864	-0.0535627	0.775944	1.58645e-08	0.821895	FALSE
Ovary_chr11_1219991_B2_ENSG00000226416.1	12	-0.00393325	0.0261694	0.880528	-0.0079274	-0.00394752	0.0829098	0.1449	2.37815e-08	0.985921	FALSE
Ovary_chr11_1219991_B2_ENSG00000229512.1	16	0.0191712	0.0161947	0.236494	0.00596068	0.00703082	0.00421866	0.55757	1.70233e-14	0.782633	FALSE
Ovary_chr11_1219991_B2_ENSG00000232987.1	8	0.00422215	0.0407513	0.91748	0.00518389	0.00186875	0.0612885	0.456363	0.00012599	0.990681	FALSE
Ovary_chr11_1219991_B2_ENSG00000233930.3	10	-0.0147286	0.0214265	0.491828	-0.0227592	-0.0201313	-0.0977612	0.306246	1.12897e-07	0.910356	FALSE
Ovary_chr11_1219991_B2_ENSG00000235027.1	6	0.00533056	0.0295878	0.857027	0.0285491	0.0135258	-0.0583123	0.440522	9.60816e-07	0.98326	FALSE
Ovary_chr11_1219991_B2_ENSG00000244242.1	7	0.0143437	0.0229524	0.532014	0.0097816	0.0104003	0.0915594	0.198553	9.63498e-08	0.922207	FALSE
Ovary_chr11_1219991_B2_ENSG00000247095.2	7	0.00832238	0.0213007	0.696012	-0.00483455	-0.00258454	0.00357862	0.842024	1.24334e-05	0.960095	FALSE
Ovary_chr11_1219991_B2_ENSG00000250397.2	8	-0.0353066	0.0218283	0.105777	-0.0159962	-0.018081	-0.132153	0.156805	1.06004e-07	0.61733	FALSE
Ovary_chr11_1219991_B2_ENSG00000251661.3	3	0.0411886	0.0466061	0.376826	0.0361268	0.0348069	-0.0344617	0.773167	0.00589512	0.867118	FALSE
Ovary_chr11_1219991_B2_ENSG00000254647.6	3	-0.0733413	0.0589394	0.21337	-0.0643242	-0.0626892	0.0335255	0.340975	0.0302591	0.763521	FALSE
Ovary_chr11_1219991_B2_ENSG00000254739.1	8	0.0178477	0.0161038	0.267734	0.00792348	0.00710709	-0.0309555	0.136329	4.35433e-08	0.80431	FALSE
Ovary_chr11_1219991_B2_ENSG00000254815.5	5	-0.0196008	0.0263078	0.456237	-0.0169637	-0.0172058	-0.0945307	0.310644	6.35914e-05	0.899185	FALSE
Ovary_chr11_1219991_B2_ENSG00000254872.3	14	-0.00613206	0.0159375	0.700418	-0.00625536	-0.00601625	0.0331848	0.236683	2.52884e-15	0.961014	FALSE
Ovary_chr11_1219991_B2_ENSG00000254910.1	5	-0.0277296	0.0272618	0.309077	-0.0191379	-0.0197871	-0.0134185	0.64502	0.000353182	0.830558	FALSE
Ovary_chr11_1219991_B2_ENSG00000255026.1	1	-0.104982	0.0744694	0.158619					0.0319219	0.703811	FALSE
Ovary_chr11_1219991_B2_ENSG00000255108.1	8	0.00226491	0.013297	0.864749	-0.00552139	-0.00594438	0.0103431	0.702842	5.12423e-11	0.984112	FALSE
Ovary_chr11_1219991_B2_ENSG00000255142.1	5	0.0306215	0.013172	0.0200862	0.0280766	0.0279803	0.029524	0.970838	6.37326e-23	0.299009	FALSE
Ovary_chr11_1219991_B2_ENSG00000255153.1	10	0.0126092	0.0228315	0.580762	-0.00594356	-0.0100154	0.0395814	0.615873	2.64198e-11	0.934933	FALSE
Ovary_chr11_1219991_B2_ENSG00000255158.1	5	-0.00419871	0.0260052	0.871734	-0.00207024	-0.00147668	-0.0504387	0.57945	3.82848e-07	0.98522	FALSE
Ovary_chr11_1219991_B2_ENSG00000255237.1	14	0.00155166	0.0221493	0.94415	0.0179076	0.0190257	0.0428794	0.217689	1.9494e-09	0.993497	FALSE
Ovary_chr11_1219991_B2_ENSG00000255284.1	8	0.0323801	0.0142026	0.0226154	0.0245617	0.0298194	-0.00185745	0.184507	4.49854e-51	0.318934	FALSE
Ovary_chr11_1219991_B2_ENSG00000255328.1	6	0.0213209	0.0280415	0.447054	0.0345075	0.0387224	0.000998688	0.776135	5.27549e-05	0.895834	FALSE
Ovary_chr11_1219991_B2_ENSG00000270030.1	9	0.000103481	0.0243465	0.996609	0.0021105	0.00870412	0.0615061	0.239428	2.05371e-05	0.999553	FALSE
Ovary_chr11_1219991_B2_ENSG00000270105.1	8	-0.00384953	0.0179571	0.830256	-0.00703519	-0.00457302	-0.0153291	0.777234	8.63287e-07	0.980376	FALSE
Ovary_chr11_1219991_B2_ENSG00000270972.1	6	-0.0127719	0.0279676	0.647909	-0.00406145	0.0366062	0.000343518	0.872052	0.000545187	0.949279	FALSE
Ovary_chr11_1219991_B2_ENSG00000274897.2	12	-0.000359598	0.0202566	0.985837	-0.00632692	-0.00520949	-0.0283569	0.514768	2.48676e-08	0.998209	FALSE
Ovary_chr11_1219991_B2_ENSG00000277290.1	2	0.0107675	0.0980124	0.912522					0.0467905	0.990234	FALSE
Ovary_chr11_1219991_B2_ENSG00000279672.1	5	0.0241829	0.0112104	0.0309908	0.0199348	0.0192269	0.0183629	0.722582	2.4523e-112	0.375629	FALSE
Ovary_chr11_1219991_B2_ENSG00000283787.1	13	0.041326	0.0216059	0.055784	0.0487375	0.0480684	0.06802	0.372978	8.68174e-08	0.487494	FALSE
Ovary_chr11_34432600_C2_ENSG00000026508.17	12	-0.0221084	0.0134159	0.0993694	-0.0245849	-0.0192299	-0.0362763	0.471891	1.61762e-08	0.602866	FALSE
Ovary_chr11_34432600_C2_ENSG00000085063.14	8	0.0237461	0.0225783	0.292926	0.0319176	0.0345189	0.0628408	0.570821	4.02082e-06	0.821138	FALSE
Ovary_chr11_34432600_C2_ENSG00000110427.14	6	-0.0053676	0.0131001	0.681998	-0.00415863	-0.0135475	-0.012606	0.711047	0.000373182	0.956952	FALSE
Ovary_chr11_34432600_C2_ENSG00000110429.13	15	0.00277453	0.00980195	0.777131	0.00125421	-2.81425e-05	-0.0211062	0.106519	1.56172e-09	0.973748	FALSE
Ovary_chr11_34432600_C2_ENSG00000110435.11	6	-0.0123882	0.0150677	0.410979	0.00483109	0.005061	0.0405731	0.0767143	7.184e-09	0.881829	FALSE
Ovary_chr11_34432600_C2_ENSG00000110436.11	3	-0.022553	0.0222023	0.309726	-0.0219804	-0.0227808	-0.0300585	0.8796	0.0544246	0.830847	FALSE
Ovary_chr11_34432600_C2_ENSG00000121691.4	9	0.00707164	0.00886621	0.425106	0.0190333	0.0167362	0.0393961	0.0600646	5.77467e-19	0.887107	FALSE
Ovary_chr11_34432600_C2_ENSG00000135363.11	7	-0.00236461	0.0174229	0.892044	-0.00881176	-0.00523527	0.0194399	0.514749	2.8168e-10	0.987371	FALSE
Ovary_chr11_34432600_C2_ENSG00000135372.8	11	0.0170746	0.0145682	0.241179	0.0156369	0.0184768	0.0167661	0.991935	4.2424e-10	0.786284	FALSE
Ovary_chr11_34432600_C2_ENSG00000135373.12	8	-0.00744204	0.00981802	0.448452	-0.0159736	-0.0186985	-0.0371931	0.125271	5.62692e-08	0.896207	FALSE
Ovary_chr11_34432600_C2_ENSG00000135387.20	7	-0.0032467	0.0288852	0.910506	0.00440463	-0.00725334	-0.146204	0.0457016	1.06781e-07	0.989914	FALSE
Ovary_chr11_34432600_C2_ENSG00000149089.12	4	0.0013759	0.0105592	0.896327	0.00473802	0.00443415	0.0189629	0.270452	1.01821e-70	0.988052	FALSE
Ovary_chr11_34432600_C2_ENSG00000166016.5	11	0.0053244	0.0104618	0.610796	0.00807323	0.00817222	-0.0105463	0.638122	3.57555e-11	0.94102	FALSE
Ovary_chr11_34432600_C2_ENSG00000255443.1	8	-0.0277854	0.012303	0.0239193	-0.0193826	-0.0176463	-0.0077951	0.412415	9.75417e-06	0.328149	FALSE
Ovary_chr11_34482745_A2_ENSG00000026508.17	12	-0.0570596	0.0469298	0.224042	-0.06912	-0.0763236	-0.122407	0.319149	1.35089e-08	0.773375	FALSE
Ovary_chr11_34482745_A2_ENSG00000085063.14	4	-0.060733	0.0906204	0.502736	-0.0266064	-0.0139218	0.17796	0.431805	0.000197731	0.913457	FALSE
Ovary_chr11_34482745_A2_ENSG00000110427.14	5	-0.0420132	0.0480312	0.381734	-0.032569	-0.0415986	0.00355364	0.618549	6.24281e-05	0.869483	FALSE
Ovary_chr11_34482745_A2_ENSG00000110429.13	15	-0.0129111	0.0394355	0.743367	0.0264045	0.0143656	0.0152901	0.585607	1.46462e-07	0.967093	FALSE
Ovary_chr11_34482745_A2_ENSG00000110435.11	6	-0.0668059	0.0640469	0.296913	-0.0141053	-0.00251157	0.0991795	0.242869	9.4771e-09	0.822829	FALSE
Ovary_chr11_34482745_A2_ENSG00000110436.11	1	0.0648281	0.0687292	0.345559					0.0566784	0.852252	FALSE
Ovary_chr11_34482745_A2_ENSG00000121691.4	9	0.0307553	0.0317326	0.332444	0.0480869	0.0404441	0.154762	0.0286308	7.18429e-19	0.844814	FALSE
Ovary_chr11_34482745_A2_ENSG00000135363.11	13	0.0847276	0.0513082	0.0986678	0.0472242	0.0428353	0.104512	0.792628	2.0792e-12	0.601908	FALSE
Ovary_chr11_34482745_A2_ENSG00000135372.8	10	-0.0250827	0.0527325	0.634316	-0.0711331	-0.06155	-0.106891	0.272735	5.32144e-08	0.9465	FALSE
Ovary_chr11_34482745_A2_ENSG00000135373.12	9	0.0193125	0.0436083	0.657864	0.00958184	0.0128116	-0.00946081	0.742277	7.07994e-08	0.951426	FALSE
Ovary_chr11_34482745_A2_ENSG00000135387.20	8	0.00713351	0.0667699	0.914918	-0.0189076	-0.0208818	-0.0578895	0.658404	2.82004e-08	0.990367	FALSE
Ovary_chr11_34482745_A2_ENSG00000149089.12	4	-0.0319862	0.0417782	0.443903	-0.0197038	-0.0203969	0.0282343	0.401915	2.50167e-70	0.895061	FALSE
Ovary_chr11_34482745_A2_ENSG00000166016.5	9	-0.00989793	0.0305393	0.745859	-0.00480276	-0.00472022	-0.0968456	0.466099	4.71887e-11	0.967643	FALSE
Ovary_chr11_34482745_A2_ENSG00000255443.1	9	0.0206264	0.039372	0.600358	0.00241886	-0.0749502	0.176129	0.0476764	1.73393e-06	0.938905	FALSE
Ovary_chr11_34482745_B2_ENSG00000026508.17	12	-0.0448452	0.0349559	0.199525	-0.0534919	-0.0454938	-0.107121	0.21044	1.24631e-08	0.749335	FALSE
Ovary_chr11_34482745_B2_ENSG00000085063.14	4	-0.0816619	0.0598011	0.172077	-0.108293	-0.119935	-0.0885366	0.968869	0.000199562	0.720554	FALSE
Ovary_chr11_34482745_B2_ENSG00000110427.14	6	-0.0255415	0.0253537	0.313741	-0.0279514	-0.0223129	-0.0145482	0.799457	5.55731e-05	0.833632	FALSE
Ovary_chr11_34482745_B2_ENSG00000110429.13	15	-0.00366306	0.0304064	0.904111	0.0289008	0.0104018	-0.00451155	0.983566	1.3694e-07	0.989169	FALSE
Ovary_chr11_34482745_B2_ENSG00000110435.11	6	-0.0303258	0.0458034	0.507916	0.0255177	0.0130872	0.0866088	0.251307	8.15956e-09	0.914619	FALSE
Ovary_chr11_34482745_B2_ENSG00000110436.11	1	0.0546695	0.046838	0.243127					0.0564641	0.788252	FALSE
Ovary_chr11_34482745_B2_ENSG00000121691.4	9	0.00966476	0.0232119	0.677138	-0.00226864	0.00734843	0.0842157	0.0804566	6.30521e-19	0.956064	FALSE
Ovary_chr11_34482745_B2_ENSG00000135363.11	13	0.060056	0.0398401	0.131701	0.0214627	0.0181305	0.0268665	0.593068	1.94301e-12	0.663739	FALSE
Ovary_chr11_34482745_B2_ENSG00000135372.8	9	-0.0335849	0.0281247	0.232422	-0.056947	-0.0537526	-0.0632129	0.476964	1.56302e-09	0.779145	FALSE
Ovary_chr11_34482745_B2_ENSG00000135373.12	9	0.0305325	0.0316189	0.334224	0.00610322	0.00373783	0.0263114	0.948413	6.63378e-08	0.845967	FALSE
Ovary_chr11_34482745_B2_ENSG00000135387.20	8	-0.022263	0.0652379	0.732908	-0.0187743	-0.0257963	-0.11088	0.53463	2.78598e-08	0.966015	FALSE
Ovary_chr11_34482745_B2_ENSG00000149089.12	4	-0.0282372	0.0338974	0.404834	-0.0155295	-0.0154636	0.0288609	0.285753	2.00722e-70	0.879087	FALSE
Ovary_chr11_34482745_B2_ENSG00000166016.5	9	-0.00231488	0.0179776	0.897544	0.0114004	0.0148517	-0.0729859	0.279781	4.17955e-11	0.988187	FALSE
Ovary_chr11_34482745_B2_ENSG00000255443.1	9	0.0182199	0.02385	0.444904	0.0303453	0.0498263	0.0735496	0.272483	1.57114e-06	0.895147	FALSE
Ovary_chr12_112920989_B2_ENSG00000089009.15	8	-0.037878	0.0353327	0.283704	-0.0234312	-0.0224582	-0.00116667	0.624371	4.18953e-08	0.8158	FALSE
Ovary_chr12_112920989_B2_ENSG00000089060.11	15	-0.0282693	0.0195815	0.14883	-0.0508885	-0.061788	-0.0513628	0.511484	3.2836e-15	0.69064	FALSE
Ovary_chr12_112920989_B2_ENSG00000089127.12	13	0.0166804	0.0185051	0.367379	-0.0105633	-0.00343629	0.0263064	0.777151	2.24366e-13	0.862624	FALSE
Ovary_chr12_112920989_B2_ENSG00000089248.6	9	0.0178806	0.0312601	0.567327	0.0202414	0.0270861	0.0031985	0.788534	1.36782e-05	0.93128	FALSE
Ovary_chr12_112920989_B2_ENSG00000111300.9	8	0.00445078	0.0177032	0.801497	0.0139281	0.0129344	0.0106123	0.791675	3.57878e-09	0.976606	FALSE
Ovary_chr12_112920989_B2_ENSG00000111331.12	13	-0.00415202	0.0168038	0.80484	-0.00542074	-0.00794854	0.0130145	0.662867	2.16838e-12	0.977135	FALSE
Ovary_chr12_112920989_B2_ENSG00000111335.12	15	0.085562	0.0235485	0.000279678	0.0893369	0.0938982	0.0738969	0.819025	4.98216e-10	0.0153277	TRUE
Ovary_chr12_112920989_B2_ENSG00000111344.11	12	-0.0260602	0.0179645	0.146877	-0.0125814	0.00586717	0.0259501	0.147181	8.08509e-12	0.688779	FALSE
Ovary_chr12_112920989_B2_ENSG00000123064.12	6	-0.126891	0.0719753	0.077903	-0.0336136	-0.0335957	-0.069988	0.664373	2.57813e-07	0.553162	FALSE
Ovary_chr12_112920989_B2_ENSG00000135094.10	9	-0.0353607	0.0327929	0.280899	-0.0355373	-0.0297551	0.174664	0.0270255	3.79524e-08	0.814335	FALSE
Ovary_chr12_112920989_B2_ENSG00000135144.7	16	0.0110328	0.0223515	0.621585	-0.0151007	-0.0111916	-0.0495287	0.198709	1.41905e-15	0.943421	FALSE
Ovary_chr12_112920989_B2_ENSG00000135148.11	9	0.00579309	0.0285862	0.839406	-0.0300632	-0.00365798	0.00575407	0.999303	1.57681e-07	0.981181	FALSE
Ovary_chr12_112920989_B2_ENSG00000139405.15	5	0.0742194	0.0613759	0.226563	-0.00471016	-0.00781753	0.0978537	0.847035	3.74323e-06	0.775203	FALSE
Ovary_chr12_112920989_B2_ENSG00000139410.14	14	0.00278872	0.014163	0.843904	-0.0253432	-0.0190156	-0.00537509	0.706103	1.67662e-16	0.98175	FALSE
Ovary_chr12_112920989_B2_ENSG00000151176.7	13	0.000112274	0.0307991	0.997091	0.0176982	0.0210183	0.0653123	0.561043	1.95485e-11	0.999648	FALSE
Ovary_chr12_112920989_B2_ENSG00000166578.9	6	0.0254055	0.0388269	0.512901	0.0106745	0.00166767	-0.075322	0.11306	1.03241e-06	0.916315	FALSE
Ovary_chr12_112920989_B2_ENSG00000173064.12	11	0.00243162	0.0128181	0.849543	0.0123084	0.0128634	0.0109217	0.579897	6.18864e-11	0.982552	FALSE
Ovary_chr12_112920989_B2_ENSG00000179295.17	15	0.0209334	0.0287122	0.465954	0.0385763	0.0314435	0.0140807	0.843112	6.59352e-14	0.902465	FALSE
Ovary_chr12_112920989_B2_ENSG00000186710.11	10	0.0742421	0.0237736	0.00179096	0.011489	0.00894807	0.0803499	0.891548	1.70892e-08	0.0626729	FALSE
Ovary_chr12_112920989_B2_ENSG00000186815.12	13	0.00412343	0.0273023	0.879953	0.0277052	0.0352773	0.0569671	0.28459	1.57984e-14	0.985854	FALSE
Ovary_chr12_112920989_B2_ENSG00000198270.12	3	0.0385391	0.056104	0.492131	0.0314676	0.0283052	0.0179287	0.933783	0.00134012	0.910469	FALSE
Ovary_chr12_112920989_B2_ENSG00000213152.5	4	-0.0155141	0.020438	0.447802	-0.0123665	-0.0116063	-0.088027	0.72192	7.26838e-05	0.895946	FALSE
Ovary_chr12_112920989_B2_ENSG00000257231.1	11	-0.011205	0.0242902	0.644584	-0.00172949	-0.00385276	-0.0440803	0.51101	3.61364e-05	0.948563	FALSE
Ovary_chr12_112920989_B2_ENSG00000277566.1	14	0.0312845	0.0246102	0.203658	0.0403494	0.0453112	0.0353786	0.915415	1.1599e-10	0.753696	FALSE
Ovary_chr12_112923312_A2_ENSG00000089009.15	8	0.0094415	0.0523639	0.856913	-0.0221384	-0.00966937	-0.0301444	0.746625	4.63151e-08	0.983245	FALSE
Ovary_chr12_112923312_A2_ENSG00000089060.11	15	-0.0604728	0.0286536	0.0348171	-0.0389619	-0.0523364	-0.14829	0.0952141	3.73192e-15	0.396977	FALSE
Ovary_chr12_112923312_A2_ENSG00000089127.12	13	-0.0122066	0.0276832	0.659257	-0.0136233	-0.0170247	0.0351486	0.357677	2.29958e-13	0.951914	FALSE
Ovary_chr12_112923312_A2_ENSG00000089248.6	9	0.0162922	0.0487357	0.738156	0.0224652	0.00249641	-0.0254127	0.630406	1.43078e-05	0.966728	FALSE
Ovary_chr12_112923312_A2_ENSG00000111300.9	8	-0.00116592	0.0273396	0.965984	-0.00380828	0.00185365	-0.010372	0.809201	4.10042e-09	0.995599	FALSE
Ovary_chr12_112923312_A2_ENSG00000111331.12	13	-0.0131723	0.0253652	0.603546	-0.0299333	-0.0395798	-0.0634596	0.416133	2.18004e-12	0.93961	FALSE
Ovary_chr12_112923312_A2_ENSG00000111335.12	15	0.104818	0.0360521	0.00364431	0.100805	0.119261	0.090311	0.847219	5.30959e-10	0.102855	FALSE
Ovary_chr12_112923312_A2_ENSG00000111344.11	12	-0.0368329	0.021497	0.0866392	-0.0152806	-0.00798255	0.0174545	0.221014	8.26035e-12	0.574597	FALSE
Ovary_chr12_112923312_A2_ENSG00000123064.12	6	-0.108284	0.0862352	0.209231	0.00708112	0.008381	-0.0824122	0.867786	2.63891e-07	0.758977	FALSE
Ovary_chr12_112923312_A2_ENSG00000135094.10	9	-0.0312551	0.0558354	0.575634	-0.0338237	-0.0346656	0.244657	0.110783	4.41238e-08	0.933613	FALSE
Ovary_chr12_112923312_A2_ENSG00000135144.7	16	-0.00992486	0.0326802	0.761359	0.0108992	-0.00258337	-0.115051	0.123178	1.5486e-15	0.970673	FALSE
Ovary_chr12_112923312_A2_ENSG00000135148.11	9	0.0410411	0.0377505	0.276962	0.0360942	0.026042	0.0929218	0.37812	1.67543e-07	0.811562	FALSE
Ovary_chr12_112923312_A2_ENSG00000139405.15	5	0.119496	0.0720423	0.0971769	0.0970407	0.103884	0.250821	0.315839	4.05413e-06	0.599458	FALSE
Ovary_chr12_112923312_A2_ENSG00000139410.14	14	0.0111159	0.0205452	0.588477	0.00426512	0.00205992	0.021711	0.733889	1.79725e-16	0.93677	FALSE
Ovary_chr12_112923312_A2_ENSG00000151176.7	11	0.0227834	0.0416709	0.584553	0.0414583	0.0137026	0.174927	0.237046	6.85368e-10	0.93575	FALSE
Ovary_chr12_112923312_A2_ENSG00000166578.9	6	0.0539779	0.0654309	0.409394	0.0958763	0.102412	-0.0541501	0.370854	1.17195e-06	0.881247	FALSE
Ovary_chr12_112923312_A2_ENSG00000173064.12	11	-0.00952013	0.0190593	0.617427	0.00207639	0.00618028	0.00207774	0.604603	6.53847e-11	0.942424	FALSE
Ovary_chr12_112923312_A2_ENSG00000179295.17	15	-0.00844485	0.0411468	0.837387	0.0020624	-0.00588174	-0.031566	0.642319	8.23078e-14	0.980801	FALSE
Ovary_chr12_112923312_A2_ENSG00000186710.11	10	0.0988022	0.0353298	0.00516484	0.0317643	0.0319004	0.0977387	0.98719	1.96379e-08	0.130212	FALSE
Ovary_chr12_112923312_A2_ENSG00000186815.12	13	0.0182302	0.0423208	0.666642	0.0114066	0.0297501	0.0654052	0.527976	2.0465e-14	0.953991	FALSE
Ovary_chr12_112923312_A2_ENSG00000198270.12	3	0.104085	0.0801318	0.193968	0.102091	0.100702	0.125144	0.952856	0.0013697	0.743027	FALSE
Ovary_chr12_112923312_A2_ENSG00000213152.5	4	0.0200001	0.0360426	0.578962	0.0212802	0.0138591	-0.425625	0.210899	8.10284e-05	0.934553	FALSE
Ovary_chr12_112923312_A2_ENSG00000257231.1	11	-0.0176041	0.0351983	0.616976	-0.0407837	-0.0157235	-0.053136	0.621452	3.74688e-05	0.942344	FALSE
Ovary_chr12_112923312_A2_ENSG00000277566.1	14	0.0792564	0.0337226	0.018761	0.0517291	0.0765624	0.154967	0.173891	1.29225e-10	0.287314	FALSE
Ovary_chr12_112923353_C2_ENSG00000089009.15	8	-0.00660179	0.0229778	0.773874	0.00753656	0.0119993	0.0849954	0.0418734	4.40826e-08	0.973188	FALSE
Ovary_chr12_112923353_C2_ENSG00000089060.11	15	-0.0133924	0.0097087	0.167763	0.00272587	-0.000508537	-0.0297847	0.351471	3.50527e-15	0.714568	FALSE
Ovary_chr12_112923353_C2_ENSG00000089127.12	12	0.00129685	0.0102426	0.899247	0.00931126	0.0092127	0.0230317	0.239939	2.56261e-13	0.988363	FALSE
Ovary_chr12_112923353_C2_ENSG00000089248.6	9	-0.0327467	0.0149223	0.0282005	-0.0274347	-0.0265216	-0.0348404	0.933471	1.45092e-05	0.357701	FALSE
Ovary_chr12_112923353_C2_ENSG00000111300.9	8	-0.00820711	0.00831271	0.323497	-0.0172548	-0.00659106	-0.00978458	0.893575	3.75121e-09	0.839543	FALSE
Ovary_chr12_112923353_C2_ENSG00000111331.12	13	-0.00370359	0.00755355	0.623914	-0.00721887	-0.0200312	-0.00546153	0.919808	2.23967e-12	0.943847	FALSE
Ovary_chr12_112923353_C2_ENSG00000111335.12	15	0.0237331	0.0132834	0.0739889	0.0160582	0.019952	0.0178485	0.842116	4.83391e-10	0.542998	FALSE
Ovary_chr12_112923353_C2_ENSG00000111344.11	12	-0.00804359	0.0070404	0.25325	-0.0166773	-0.015587	0.0129627	0.14516	7.3459e-12	0.795187	FALSE
Ovary_chr12_112923353_C2_ENSG00000123064.12	6	-0.0326575	0.0341117	0.33838	-0.0123628	-0.00518382	-0.0103092	0.716118	2.36885e-07	0.848082	FALSE
Ovary_chr12_112923353_C2_ENSG00000135094.10	9	-0.0213186	0.0160534	0.184183	-0.0412356	-0.0435027	0.0791172	0.0248563	3.74345e-08	0.733732	FALSE
Ovary_chr12_112923353_C2_ENSG00000135144.7	16	0.0284651	0.0107072	0.00784877	0.0209941	0.0202659	0.038069	0.672215	1.51515e-15	0.170527	FALSE
Ovary_chr12_112923353_C2_ENSG00000135148.11	9	-0.00393231	0.0123441	0.750061	-0.00451195	-0.00260573	-0.0182966	0.474485	1.51904e-07	0.968507	FALSE
Ovary_chr12_112923353_C2_ENSG00000139405.15	5	0.0163462	0.0303819	0.59056	-0.0124069	-0.0135818	0.0356295	0.750204	3.52305e-06	0.937092	FALSE
Ovary_chr12_112923353_C2_ENSG00000139410.14	15	0.00396485	0.00764989	0.604257	-0.00363094	-0.0018111	-0.0110712	0.14813	4.16653e-16	0.939809	FALSE
Ovary_chr12_112923353_C2_ENSG00000151176.7	11	0.000387734	0.0129314	0.97608	-0.0124395	-0.0108984	-0.00861615	0.83251	6.01737e-10	0.996954	FALSE
Ovary_chr12_112923353_C2_ENSG00000166578.9	6	0.0135867	0.0170312	0.425014	-0.00177144	-0.0127164	-0.0479315	0.0343878	9.95603e-07	0.8871	FALSE
Ovary_chr12_112923353_C2_ENSG00000173064.12	11	-0.0114145	0.00621999	0.0664871	-0.0137798	-0.0147232	-0.0167172	0.500692	6.74921e-11	0.521418	FALSE
Ovary_chr12_112923353_C2_ENSG00000179295.17	15	-0.0210175	0.016014	0.18937	-0.0148357	-0.0152222	-0.0234227	0.90356	7.24572e-14	0.738359	FALSE
Ovary_chr12_112923353_C2_ENSG00000186710.11	10	0.0221898	0.0152774	0.146376	-0.00874313	0.0050704	0.0285695	0.827969	1.64662e-08	0.688069	FALSE
Ovary_chr12_112923353_C2_ENSG00000186815.12	13	-0.00982149	0.0148061	0.507113	-0.02053	-0.0165717	-0.00418804	0.841396	1.63728e-14	0.914416	FALSE
Ovary_chr12_112923353_C2_ENSG00000198270.12	3	-0.0219302	0.0374933	0.558607	-0.0174922	-0.0214822	0.142748	0.318417	0.0013629	0.928875	FALSE
Ovary_chr12_112923353_C2_ENSG00000213152.5	4	-0.014743	0.00932832	0.114004	-0.00192653	-0.00179538	-0.0352498	0.849088	7.57573e-05	0.633603	FALSE
Ovary_chr12_112923353_C2_ENSG00000257231.1	11	-0.00389883	0.0113766	0.73182	0.0151124	0.0103498	0.0410632	0.0813035	3.71303e-05	0.965967	FALSE
Ovary_chr12_112923353_C2_ENSG00000277566.1	14	-0.00108163	0.0140051	0.93844	-0.010477	-0.0132201	0.00186155	0.890452	1.20347e-10	0.993005	FALSE
Ovary_chr12_132481571_A2_ENSG00000061936.9	8	0.0171155	0.046416	0.712321	0.0354823	0.0410039	0.140976	0.298843	3.38715e-07	0.962821	FALSE
Ovary_chr12_132481571_A2_ENSG00000072609.17	6	-0.0612825	0.0434606	0.158519	-0.00137403	-0.00906172	0.0314985	0.400924	3.46249e-10	0.703678	FALSE
Ovary_chr12_132481571_A2_ENSG00000090612.20	3	-0.0274393	0.0777813	0.724257	-0.0223585	-0.0174048	0.0978029	0.624416	0.00263801	0.964511	FALSE
Ovary_chr12_132481571_A2_ENSG00000090615.14	10	-0.143316	0.0537811	0.00770321	-0.0996659	-0.111863	-0.0617897	0.351697	1.92008e-08	0.168458	FALSE
Ovary_chr12_132481571_A2_ENSG00000112787.12	7	0.0263938	0.0551171	0.632032	0.0328459	0.0363214	0.581782	0.0833557	4.7691e-08	0.945953	FALSE
Ovary_chr12_132481571_A2_ENSG00000176894.9	10	-0.0296229	0.0649958	0.648558	-0.00156676	-0.0251511	-0.11957	0.372312	6.71552e-12	0.949471	FALSE
Ovary_chr12_132481571_A2_ENSG00000176915.14	12	-0.00640387	0.0370869	0.862909	-0.0324599	-0.0279754	-0.0197753	0.869414	7.73506e-10	0.983857	FALSE
Ovary_chr12_132481571_A2_ENSG00000177084.16	9	-0.0323355	0.0417172	0.438273	-0.0649099	-0.0620325	-0.115987	0.454737	1.1208e-13	0.892278	FALSE
Ovary_chr12_132481571_A2_ENSG00000177169.9	10	0.0777137	0.074935	0.299698	0.0372017	0.0194764	0.0312634	0.745009	3.22656e-09	0.824391	FALSE
Ovary_chr12_132481571_A2_ENSG00000177192.13	9	0.031618	0.043175	0.463971	-0.00237283	0.00309873	0.030359	0.985995	5.66517e-13	0.901698	FALSE
Ovary_chr12_132481571_A2_ENSG00000182870.12	8	0.0322161	0.0297553	0.278942	0.018515	-0.0179778	-0.0469314	0.086247	1.77363e-11	0.812946	FALSE
Ovary_chr12_132481571_A2_ENSG00000183495.13	11	-0.0402047	0.0717338	0.575158	0.027384	0.023223	-0.180656	0.465891	3.69474e-07	0.933523	FALSE
Ovary_chr12_132481571_A2_ENSG00000184967.6	12	-0.00858671	0.0232043	0.711346	0.0189901	0.0313247	0.0655322	0.042797	5.86304e-15	0.962724	FALSE
Ovary_chr12_132481571_A2_ENSG00000185163.9	7	-0.0755846	0.0470787	0.108385	-0.0613947	-0.0562563	-0.00596282	0.231639	3.64546e-12	0.622469	FALSE
Ovary_chr12_132481571_A2_ENSG00000185684.12	13	-0.0299742	0.0268759	0.264731	-0.00231826	0.0133628	-0.0523528	0.719366	3.47561e-34	0.802404	FALSE
Ovary_chr12_132481571_A2_ENSG00000187848.12	9	0.00356243	0.0189317	0.850741	0.00756368	0.00499345	-0.00134099	0.859358	3.31511e-10	0.98275	FALSE
Ovary_chr12_132481571_A2_ENSG00000196387.9	17	0.0163986	0.0364484	0.652773	-0.0353536	-0.0215502	-0.118305	0.0637179	5.96714e-12	0.950076	FALSE
Ovary_chr12_132481571_A2_ENSG00000196458.10	13	0.0846814	0.0423768	0.0456843	0.0568706	0.0590228	0.0395627	0.609623	1.83691e-10	0.446342	FALSE
Ovary_chr12_132481571_A2_ENSG00000198040.10	17	0.0216074	0.0307416	0.482137	0.0309443	0.0451614	0.106008	0.196005	3.93639e-11	0.907586	FALSE
Ovary_chr12_132481571_A2_ENSG00000198393.7	9	-0.0716156	0.0441546	0.104818	-0.0729266	-0.075333	-0.196031	0.40817	4.17749e-08	0.615444	FALSE
Ovary_chr12_132481571_A2_ENSG00000198598.6	7	0.0138571	0.0473695	0.769879	0.0385455	0.045112	0.0689557	0.433338	3.9079e-09	0.972236	FALSE
Ovary_chr12_132481571_A2_ENSG00000204583.9	8	-0.0315733	0.0216359	0.144483	-0.0517936	-0.0523447	-0.040593	0.872682	5.44e-16	0.685021	FALSE
Ovary_chr12_132481571_A2_ENSG00000214029.4	13	-0.0292268	0.0631535	0.643515	-0.0692871	-0.0642613	-0.0905282	0.526198	3.11914e-06	0.948431	FALSE
Ovary_chr12_132481571_A2_ENSG00000232888.4	13	0.00269343	0.0255189	0.915942	0.00369596	-0.00779818	-0.0131612	0.741034	7.37541e-11	0.990502	FALSE
Ovary_chr12_132481571_A2_ENSG00000236617.2	4	-4.14875e-06	0.0263097	0.999874	0.00844681	0.0112349	0.034497	0.594128	6.15883e-08	0.999952	FALSE
Ovary_chr12_132481571_A2_ENSG00000247077.6	18	-0.0416811	0.0530919	0.43241	-0.00190663	0.0159878	0.161751	0.0511646	5.47693e-15	0.88979	FALSE
Ovary_chr12_132481571_A2_ENSG00000249926.2	6	0.0782335	0.0702444	0.265394	0.0124812	0.0134036	-0.00368042	0.407356	6.33424e-05	0.802763	FALSE
Ovary_chr12_132481571_A2_ENSG00000250790.4	16	-0.0199275	0.0289911	0.491853	0.014784	0.0144605	-0.0151595	0.939739	4.72896e-11	0.910364	FALSE
Ovary_chr12_132481571_A2_ENSG00000255933.1	10	0.0257226	0.0279868	0.358043	0.0205262	0.0215697	0.0804088	0.210713	2.44075e-07	0.858368	FALSE
Ovary_chr12_132481571_A2_ENSG00000255992.1	5	0.0173549	0.0208632	0.405496	0.0237796	0.0241304	-0.0127571	0.517908	2.28881e-11	0.879432	FALSE
Ovary_chr12_132481571_A2_ENSG00000256108.1	12	0.0285329	0.0224097	0.202932	0.0357706	0.0386691	0.0363792	0.774061	3.46571e-13	0.752842	FALSE
Ovary_chr12_132481571_A2_ENSG00000256223.5	16	-0.0143409	0.0390147	0.713188	-0.0220932	-0.00808206	0.024387	0.394825	7.04638e-15	0.962944	FALSE
Ovary_chr12_132481571_A2_ENSG00000256312.1	6	0.0236854	0.0600608	0.693318	0.00756062	0.00186623	-0.0285312	0.544542	4.31605e-24	0.959448	FALSE
Ovary_chr12_132481571_A2_ENSG00000256576.2	6	0.0408709	0.0310876	0.18861	0.0600685	0.0614962	0.0635592	0.663609	2.75751e-32	0.738015	FALSE
Ovary_chr12_132481571_A2_ENSG00000273568.1	8	0.0377103	0.027789	0.174774	0.026076	0.0260191	0.06728	0.720851	2.26593e-08	0.723955	FALSE
Ovary_chr12_132481571_A2_ENSG00000277186.1	13	0.00676218	0.0254585	0.790536	-0.0154933	-0.0212792	0.000273565	0.913839	8.86499e-12	0.975289	FALSE
Ovary_chr12_132481571_A2_ENSG00000278949.1	13	-0.0142321	0.0323359	0.65984	-0.0361017	-0.0499505	-0.0531402	0.639704	1.02439e-08	0.952135	FALSE
Ovary_chr12_132481571_A2_ENSG00000279283.1	9	0.0233458	0.0509514	0.64681	0.0458796	0.0402031	-0.042783	0.507851	1.6761e-08	0.949043	FALSE
Ovary_chr12_132481571_A2_ENSG00000279480.1	12	-0.0270377	0.0250412	0.280263	-0.0461271	-0.0449033	-0.0260616	0.978386	9.61201e-12	0.813719	FALSE
Ovary_chr12_132481571_A2_ENSG00000279640.1	14	-0.0136114	0.0229108	0.552442	-0.00221402	-0.0012357	0.00624248	0.489122	1.14237e-12	0.927352	FALSE
Ovary_chr12_132481571_A2_ENSG00000279700.1	7	0.0263318	0.0524958	0.61595	0.0411216	0.0821	-0.0892902	0.349832	4.58585e-11	0.942256	FALSE
Ovary_chr12_132481571_A2_ENSG00000280287.1	10	0.0186297	0.0332594	0.575389	0.00614371	0.0617026	-0.00971738	0.663245	1.41299e-11	0.933613	FALSE
Ovary_chr12_132565387_B2_ENSG00000061936.9	11	0.00166555	0.0237395	0.944067	0.0037592	0.00236653	0.0151783	0.721037	7.63021e-08	0.993497	FALSE
Ovary_chr12_132565387_B2_ENSG00000072609.17	6	-0.0506609	0.03065	0.0983549	-0.0557572	-0.0520006	-0.0623825	0.889402	3.27987e-10	0.601349	FALSE
Ovary_chr12_132565387_B2_ENSG00000090612.20	3	0.0365954	0.0567931	0.51934	0.0429586	0.0457451	0.196082	0.394387	0.00270538	0.918165	FALSE
Ovary_chr12_132565387_B2_ENSG00000090615.14	10	-0.0730029	0.0330912	0.0273762	-0.0524728	-0.0459804	-0.0166728	0.287868	1.61177e-08	0.352411	FALSE
Ovary_chr12_132565387_B2_ENSG00000112787.12	7	0.0459306	0.0287404	0.110017	0.0569327	0.0597678	0.186115	0.43802	4.1462e-08	0.625669	FALSE
Ovary_chr12_132565387_B2_ENSG00000176894.9	10	-0.0246688	0.045101	0.584401	-0.0148224	-0.0142662	-0.0535409	0.685047	6.0219e-12	0.93575	FALSE
Ovary_chr12_132565387_B2_ENSG00000176915.14	12	-0.00805896	0.0259064	0.75574	-0.0299525	-0.0315054	-0.0886123	0.100313	7.12937e-10	0.969681	FALSE
Ovary_chr12_132565387_B2_ENSG00000177084.16	9	-0.00571784	0.0315087	0.855999	-0.034128	-0.0281951	-0.106028	0.234561	1.07235e-13	0.983144	FALSE
Ovary_chr12_132565387_B2_ENSG00000177169.9	10	0.0773241	0.053437	0.147893	0.109978	0.0892589	0.127563	0.749595	7.2161e-08	0.689628	FALSE
Ovary_chr12_132565387_B2_ENSG00000177192.13	9	0.0318343	0.0222854	0.153153	0.0153397	0.0207893	-0.00175258	0.353052	4.68146e-13	0.696617	FALSE
Ovary_chr12_132565387_B2_ENSG00000182870.12	8	0.00272987	0.0204701	0.893909	-0.0114097	-0.0108897	-0.0206909	0.534981	6.86804e-12	0.987899	FALSE
Ovary_chr12_132565387_B2_ENSG00000183495.13	12	0.00293343	0.0358784	0.934837	-0.0096809	-0.00580712	-0.133599	0.134219	2.61801e-07	0.992606	FALSE
Ovary_chr12_132565387_B2_ENSG00000184967.6	12	0.0039239	0.0154397	0.799385	0.00184266	0.0014265	0.0138225	0.646381	5.05678e-15	0.976034	FALSE
Ovary_chr12_132565387_B2_ENSG00000185163.9	7	-0.0380632	0.0277994	0.170933	-0.0320809	-0.0313938	-0.0193549	0.588731	3.29326e-12	0.718886	FALSE
Ovary_chr12_132565387_B2_ENSG00000185684.12	13	-0.0146357	0.0150199	0.329848	0.0036707	0.00246909	-0.00977784	0.883769	2.32706e-34	0.843337	FALSE
Ovary_chr12_132565387_B2_ENSG00000187848.12	9	-0.0251862	0.0130793	0.0541477	-0.0238802	-0.0278505	-0.0404884	0.435112	3.17161e-10	0.481172	FALSE
Ovary_chr12_132565387_B2_ENSG00000196387.9	17	0.0158106	0.0250225	0.527483	0.0250007	0.0144952	0.0101146	0.902661	5.37657e-12	0.92089	FALSE
Ovary_chr12_132565387_B2_ENSG00000196458.10	13	0.0367307	0.0285519	0.198284	0.0111221	0.0175133	-0.0257132	0.299598	1.63324e-10	0.747936	FALSE
Ovary_chr12_132565387_B2_ENSG00000198040.10	17	-0.00599202	0.020177	0.766487	-0.00892084	-0.0139616	-0.0216655	0.670877	3.43123e-11	0.971677	FALSE
Ovary_chr12_132565387_B2_ENSG00000198393.7	9	-0.0255496	0.0279553	0.360745	-0.071402	-0.0530001	-0.0168936	0.925518	3.67608e-08	0.859591	FALSE
Ovary_chr12_132565387_B2_ENSG00000198598.6	7	0.0216865	0.0205748	0.291868	0.0295589	0.0324415	0.0313406	0.749669	3.22588e-09	0.820526	FALSE
Ovary_chr12_132565387_B2_ENSG00000204583.9	8	-0.0333569	0.014755	0.023777	-0.040075	-0.0394793	-0.0649256	0.406161	5.04405e-16	0.327047	FALSE
Ovary_chr12_132565387_B2_ENSG00000214029.4	13	-0.0213192	0.0356425	0.549747	-0.0233114	-0.0278532	-0.0511212	0.522973	2.73651e-06	0.92639	FALSE
Ovary_chr12_132565387_B2_ENSG00000232888.4	13	0.00502561	0.0173619	0.772228	0.0229897	0.00702014	0.0331157	0.380116	6.48708e-11	0.972852	FALSE
Ovary_chr12_132565387_B2_ENSG00000236617.2	4	-0.0121685	0.018109	0.501611	0.00238386	0.00188521	0.0154612	0.581482	6.26307e-08	0.913101	FALSE
Ovary_chr12_132565387_B2_ENSG00000247077.6	18	-0.022418	0.0341334	0.511324	-0.0190142	-0.00690651	0.0711746	0.181062	4.50975e-15	0.915807	FALSE
Ovary_chr12_132565387_B2_ENSG00000249926.2	2	0.054551	0.0532039	0.305213					0.0508721	0.827501	FALSE
Ovary_chr12_132565387_B2_ENSG00000250790.4	16	-0.0252018	0.0179515	0.160354	-0.0232801	-0.030089	-0.0502871	0.528984	3.74913e-11	0.705527	FALSE
Ovary_chr12_132565387_B2_ENSG00000255933.1	11	0.00656054	0.0138757	0.636349	-0.00162215	-0.0011693	0.0160784	0.643647	2.03692e-07	0.946866	FALSE
Ovary_chr12_132565387_B2_ENSG00000255992.1	5	0.00870324	0.0133093	0.513161	0.014238	0.0148018	0.00382764	0.856338	1.99991e-11	0.916421	FALSE
Ovary_chr12_132565387_B2_ENSG00000256108.1	12	-0.00470241	0.0159115	0.767585	0.00794368	0.00883083	0.00897067	0.492802	3.02964e-13	0.971847	FALSE
Ovary_chr12_132565387_B2_ENSG00000256223.5	16	-0.0269726	0.02501	0.280823	0.00354389	0.00437204	0.0171963	0.171464	3.13528e-15	0.814274	FALSE
Ovary_chr12_132565387_B2_ENSG00000256312.1	5	0.0211497	0.0379214	0.577032	-0.00594451	-0.00779905	-0.0874143	0.0489432	2.80088e-24	0.934064	FALSE
Ovary_chr12_132565387_B2_ENSG00000256576.2	6	0.0118307	0.0155786	0.447601	0.0179563	0.0207653	0.0338477	0.375784	2.03661e-32	0.895946	FALSE
Ovary_chr12_132565387_B2_ENSG00000273568.1	6	0.0140304	0.0202098	0.487535	-0.00401925	-0.01885	0.0176353	0.955275	4.84211e-08	0.90908	FALSE
Ovary_chr12_132565387_B2_ENSG00000277186.1	13	0.0123119	0.0166002	0.458285	-0.00589843	-0.00617956	0.00238383	0.802827	7.73922e-12	0.899419	FALSE
Ovary_chr12_132565387_B2_ENSG00000278949.1	13	-0.0196168	0.021278	0.356566	-0.0190832	0.00145271	-0.0507802	0.544073	1.56421e-09	0.857336	FALSE
Ovary_chr12_132565387_B2_ENSG00000279283.1	7	0.0122742	0.0342812	0.720309	0.0519114	0.0394343	-0.0661003	0.390968	1.48414e-07	0.963826	FALSE
Ovary_chr12_132565387_B2_ENSG00000279480.1	12	0.00111511	0.0149276	0.940452	-0.00673533	-0.00661556	0.0035011	0.905158	1.67986e-10	0.993188	FALSE
Ovary_chr12_132565387_B2_ENSG00000279640.1	14	-0.0191282	0.0124093	0.123208	-0.0236588	-0.0254432	-0.0241678	0.732711	9.20947e-13	0.649656	FALSE
Ovary_chr12_132565387_B2_ENSG00000279700.1	7	-0.0317285	0.0272832	0.244857	-0.0297245	-0.0355962	-0.129668	0.166382	4.05692e-11	0.789348	FALSE
Ovary_chr12_132565387_B2_ENSG00000280287.1	8	0.0420661	0.0250476	0.0930647	0.0564126	0.0431866	0.0767521	0.623888	6.73767e-09	0.590152	FALSE
Ovary_chr12_26114393_A2_ENSG00000064102.14	6	0.0347403	0.0624392	0.577947	0.0429321	0.0419337	0.0342436	0.997389	2.04466e-05	0.934359	FALSE
Ovary_chr12_26114393_A2_ENSG00000064115.10	13	-0.0230354	0.0521475	0.658681	-0.0137225	-0.0153697	0.0303498	0.48817	1.54131e-05	0.951688	FALSE
Ovary_chr12_26114393_A2_ENSG00000111790.13	8	-0.0410952	0.0512487	0.422624	-0.0508638	-0.0664406	-0.151156	0.188581	7.85952e-05	0.886186	FALSE
Ovary_chr12_26114393_A2_ENSG00000118307.18	9	-0.0546591	0.0574486	0.34138	-0.06319	-0.0599256	0.013761	0.535089	0.000305599	0.850059	FALSE
Ovary_chr12_26114393_A2_ENSG00000123094.15	9	0.0361754	0.0293822	0.218247	0.0116822	0.0118637	0.0241613	0.919421	9.09545e-13	0.768092	FALSE
Ovary_chr12_26114393_A2_ENSG00000123095.5	8	-0.0294035	0.035233	0.403973	-0.041711	-0.0411165	-0.0755275	0.728122	6.898e-11	0.878577	FALSE
Ovary_chr12_26114393_A2_ENSG00000123096.11	15	0.0169275	0.0398468	0.670972	-0.0192214	-0.023255	-0.0434065	0.306879	2.94322e-15	0.954822	FALSE
Ovary_chr12_26114393_A2_ENSG00000123104.11	10	6.20062e-05	0.0362537	0.998635	-0.0123016	-0.00401969	0.0117452	0.843713	3.97747e-07	0.999806	FALSE
Ovary_chr12_26114393_A2_ENSG00000133703.11	9	-0.111363	0.0803083	0.165536	0.0227328	0.0236934	-0.170871	0.733402	9.868e-05	0.712181	FALSE
Ovary_chr12_26114393_A2_ENSG00000152944.8	8	-0.0927033	0.0996447	0.352196	-0.119505	-0.105241	-0.161127	0.730593	1.86569e-05	0.855284	FALSE
Ovary_chr12_26114393_A2_ENSG00000205707.10	12	0.0202741	0.0746458	0.785926	0.121484	0.0949264	0.163147	0.189852	2.72526e-06	0.974895	FALSE
Ovary_chr12_26114393_A2_ENSG00000214700.5	10	-0.012466	0.0295098	0.672707	-0.0131955	-0.0190022	-0.0482052	0.420178	1.99552e-06	0.955318	FALSE
Ovary_chr12_26114393_A2_ENSG00000234428.2	13	0.0275605	0.024649	0.263516	0.0193527	0.0117203	0.0516319	0.514381	1.12197e-10	0.801474	FALSE
Ovary_chr12_26114393_A2_ENSG00000246695.7	13	-0.00208938	0.0315922	0.947269	-0.00813513	-0.00438447	0.0233041	0.693143	6.60172e-12	0.993731	FALSE
Ovary_chr12_26114393_A2_ENSG00000247903.1	2	-0.0232122	0.0452826	0.608225					0.00121077	0.940618	FALSE
Ovary_chr12_26114393_A2_ENSG00000255968.1	17	0.00999173	0.0190576	0.600077	-0.0085466	-0.0169032	0.0191535	0.800298	1.04339e-16	0.938873	FALSE
Ovary_chr12_26114393_A2_ENSG00000256894.1	15	0.0159208	0.0217668	0.46452	0.0157069	0.0219413	-0.0130796	0.563963	8.50271e-19	0.902002	FALSE
Ovary_chr12_26114393_A2_ENSG00000274987.1	4	-0.0479052	0.067923	0.480632	-0.0245758	-0.0192967	0.222799	0.489012	0.00408162	0.907127	FALSE
Ovary_chr12_26114393_A2_ENSG00000275197.1	12	-0.0161682	0.043756	0.711748	-0.0315788	-0.0295652	-0.113002	0.14041	3.23734e-07	0.962779	FALSE
Ovary_chr12_26114393_A2_ENSG00000275764.1	3	-0.024178	0.120012	0.840336	-0.0365241	-0.0353552	0.10689	0.74898	0.00297165	0.981338	FALSE
Ovary_chr12_26114393_A2_ENSG00000278743.1	13	-0.00720359	0.0315154	0.8192	0.00204273	0.0054815	-0.0422835	0.389654	2.28245e-09	0.978783	FALSE
Ovary_chr13_112881427_A2_ENSG00000057593.13	6	0.0370246	0.0222487	0.0960871	0.0357927	0.0362696	0.0560092	0.7134	9.36148e-15	0.597209	FALSE
Ovary_chr13_112881427_A2_ENSG00000068650.18	8	0.0767858	0.0537149	0.152859	0.0254037	0.0301973	0.00138878	0.533838	9.38425e-11	0.69652	FALSE
Ovary_chr13_112881427_A2_ENSG00000126216.13	17	0.0320872	0.0440008	0.465854	0.0141009	0.0114219	0.00795032	0.787917	1.37935e-12	0.902427	FALSE
Ovary_chr13_112881427_A2_ENSG00000126217.20	7	0.0286002	0.0428512	0.504496	0.0152462	0.018888	0.0151949	0.917556	2.35057e-15	0.913895	FALSE
Ovary_chr13_112881427_A2_ENSG00000126218.11	13	-0.0149649	0.0324168	0.64434	-0.0167314	-0.005814	0.0222179	0.363566	2.36298e-10	0.948514	FALSE
Ovary_chr13_112881427_A2_ENSG00000126226.21	11	-0.00295245	0.0461994	0.949044	0.00713279	-0.00630756	0.0310425	0.657872	1.07103e-14	0.993823	FALSE
Ovary_chr13_112881427_A2_ENSG00000126231.13	9	-0.017364	0.02428	0.47451	-0.00862273	-0.0072577	0.0633127	0.223123	3.22561e-13	0.90527	FALSE
Ovary_chr13_112881427_A2_ENSG00000139835.13	8	0.016722	0.0381623	0.661255	-0.0172465	-0.0574557	0.123492	0.326023	6.82251e-10	0.952419	FALSE
Ovary_chr13_112881427_A2_ENSG00000139842.14	13	0.0131832	0.033047	0.689951	0.0262907	0.0246772	0.108532	0.166459	4.98825e-13	0.958792	FALSE
Ovary_chr13_112881427_A2_ENSG00000150401.14	7	-0.0203448	0.0393699	0.605323	-0.000870134	0.00279008	-0.0283935	0.874093	4.70298e-09	0.939946	FALSE
Ovary_chr13_112881427_A2_ENSG00000150403.17	6	0.0611063	0.0681113	0.369637	0.0605553	0.0605169	0.0706482	0.954749	1.17941e-05	0.864027	FALSE
Ovary_chr13_112881427_A2_ENSG00000153531.13	5	0.00242339	0.0523744	0.963095	0.0198247	0.0238238	0.0586053	0.687507	8.87534e-09	0.9953	FALSE
Ovary_chr13_112881427_A2_ENSG00000183087.14	2	-0.169826	0.0750736	0.0236894					0.0106241	0.326627	FALSE
Ovary_chr13_112881427_A2_ENSG00000184497.12	11	-0.0146199	0.0967695	0.879913	-0.0331342	-0.033754	-0.0987307	0.682064	0.000184305	0.985854	FALSE
Ovary_chr13_112881427_A2_ENSG00000185896.10	7	-0.126644	0.0914537	0.166116	-0.0814756	-0.0604193	-0.25936	0.426558	4.22424e-08	0.712771	FALSE
Ovary_chr13_112881427_A2_ENSG00000186009.4	8	0.0329242	0.0226147	0.145426	0.0314497	0.027057	-0.0276344	0.349432	9.31808e-09	0.68673	FALSE
Ovary_chr13_112881427_A2_ENSG00000198176.12	12	-0.0198382	0.0675704	0.769069	-0.0604178	-0.0740947	-0.0137231	0.962213	3.40189e-06	0.972087	FALSE
Ovary_chr13_112881427_A2_ENSG00000225083.1	13	0.0180578	0.0274457	0.510572	-0.0126628	-0.0225741	-0.0237928	0.450836	3.40417e-11	0.915718	FALSE
Ovary_chr13_112881427_A2_ENSG00000230371.1	9	0.0446292	0.0281455	0.112816	0.0484049	0.0495341	0.0390738	0.900205	4.97707e-10	0.631336	FALSE
Ovary_chr13_112881427_A2_ENSG00000233613.5	5	0.00686108	0.0338087	0.839183	0.0103908	0.00465585	0.109083	0.123112	2.14701e-07	0.981112	FALSE
Ovary_chr13_112881427_A2_ENSG00000233695.2	4	-0.0811547	0.0637207	0.202805	-0.0535285	-0.0486707	-0.23711	0.580868	0.000987803	0.752787	FALSE
Ovary_chr13_112881427_A2_ENSG00000235280.2	11	0.00384918	0.0233605	0.869122	0.0017077	0.00487552	-0.0691518	0.196694	4.037e-15	0.98496	FALSE
Ovary_chr13_112881427_A2_ENSG00000267868.1	10	-0.00522722	0.0270086	0.846537	0.0132254	0.0152021	0.0507366	0.269404	1.02582e-11	0.981994	FALSE
Ovary_chr13_112881427_A2_ENSG00000272695.1	2	-0.228345	0.0973713	0.0190225					0.0060333	0.289581	FALSE
Ovary_chr13_112881427_A2_ENSG00000274922.1	11	-0.0749228	0.0573768	0.191619	0.0193442	-0.000459511	0.111415	0.076165	4.62421e-09	0.740604	FALSE
Ovary_chr13_112881427_A2_ENSG00000276248.1	11	0.0738856	0.0500764	0.140089	0.0633918	0.0631694	0.0158615	0.403429	2.68765e-09	0.677435	FALSE
Ovary_chr13_112881427_A2_ENSG00000276434.1	8	-0.00130027	0.028823	0.964018	0.00509571	0.010735	-0.0389567	0.761451	1.92919e-08	0.995421	FALSE
Ovary_chr13_112881427_A2_ENSG00000276916.1	8	0.0392932	0.0334654	0.240338	0.0368859	0.0295327	0.00355749	0.409219	8.9327e-10	0.785867	FALSE
Ovary_chr13_112881427_A2_ENSG00000277159.1	14	-0.00182046	0.0223653	0.935127	0.000962973	-0.00751393	-0.0130579	0.721896	2.28527e-15	0.992606	FALSE
Ovary_chr13_112881427_A2_ENSG00000279770.1	5	0.0525376	0.0342879	0.125461	0.0281736	0.0283154	0.0685325	0.900318	7.37833e-05	0.653097	FALSE
Ovary_chr13_112881427_A2_ENSG00000283828.1	14	0.0189481	0.0281231	0.500467	0.022016	0.0287097	0.0798746	0.123664	4.97601e-13	0.912771	FALSE
Ovary_chr13_112881427_B2_ENSG00000057593.13	6	0.0119944	0.0142425	0.399698	0.0227591	0.0238021	0.0323041	0.555858	8.94136e-15	0.877323	FALSE
Ovary_chr13_112881427_B2_ENSG00000068650.18	8	0.0543198	0.0465236	0.242978	0.0132578	0.00896709	0.0304484	0.800498	9.07335e-11	0.788164	FALSE
Ovary_chr13_112881427_B2_ENSG00000126216.13	17	0.00854291	0.0228182	0.708114	0.0264566	0.036072	-0.00900447	0.68871	1.02301e-12	0.962117	FALSE
Ovary_chr13_112881427_B2_ENSG00000126217.20	7	0.0300121	0.022353	0.179388	0.0416926	0.0382665	0.0655114	0.59589	1.95884e-15	0.728887	FALSE
Ovary_chr13_112881427_B2_ENSG00000126218.11	13	-0.0202701	0.0269855	0.452564	-0.00600872	-0.0141429	0.0217708	0.201415	2.33724e-10	0.897848	FALSE
Ovary_chr13_112881427_B2_ENSG00000126226.21	11	-0.00960071	0.0303801	0.751988	-0.0210139	-0.0320739	3.23976e-05	0.848385	9.44963e-15	0.968779	FALSE
Ovary_chr13_112881427_B2_ENSG00000126231.13	9	-0.021	0.0214386	0.327313	-0.0160585	-0.0163244	0.0951898	0.0254797	3.27059e-13	0.841807	FALSE
Ovary_chr13_112881427_B2_ENSG00000139835.13	8	0.0333849	0.0317607	0.293196	-0.00380306	-0.00149029	0.175258	0.0861896	6.75359e-10	0.821255	FALSE
Ovary_chr13_112881427_B2_ENSG00000139842.14	13	-0.00675668	0.0223984	0.762912	0.013007	0.00579214	0.0539417	0.206902	4.14363e-13	0.971024	FALSE
Ovary_chr13_112881427_B2_ENSG00000150401.14	7	-0.0183124	0.0265568	0.490474	-0.011256	-0.0123191	-0.0363246	0.579184	4.28792e-09	0.909979	FALSE
Ovary_chr13_112881427_B2_ENSG00000150403.17	6	0.0700648	0.0468165	0.134502	0.0949011	0.0918804	0.0403745	0.805762	1.25237e-05	0.66884	FALSE
Ovary_chr13_112881427_B2_ENSG00000153531.13	5	0.00541411	0.0206919	0.793589	-0.000785905	-0.0251275	0.0556258	0.349986	7.18306e-09	0.975571	FALSE
Ovary_chr13_112881427_B2_ENSG00000183087.14	2	-0.0725713	0.0451813	0.108224					0.0100388	0.622072	FALSE
Ovary_chr13_112881427_B2_ENSG00000184497.12	12	0.0495956	0.0572723	0.386511	0.00195925	0.00760354	-0.064572	0.271769	0.000166378	0.872499	FALSE
Ovary_chr13_112881427_B2_ENSG00000185896.10	7	-0.0710759	0.0429008	0.0975702	-0.0648872	-0.0607016	-0.113283	0.601293	3.61933e-08	0.599918	FALSE
Ovary_chr13_112881427_B2_ENSG00000186009.4	8	0.0165283	0.0201294	0.411587	-0.0033637	-0.00100698	-0.0429672	0.28896	9.44668e-09	0.882001	FALSE
Ovary_chr13_112881427_B2_ENSG00000198176.12	12	-0.0400873	0.0398728	0.314714	-0.0535152	-0.068002	-0.0719816	0.661246	2.98357e-06	0.834143	FALSE
Ovary_chr13_112881427_B2_ENSG00000225083.1	13	-0.0140983	0.020879	0.499524	-0.0186845	-0.016122	-0.0137658	0.99387	3.48198e-11	0.912446	FALSE
Ovary_chr13_112881427_B2_ENSG00000230371.1	9	-0.00201262	0.0194665	0.917654	-0.0201663	-0.0129732	-0.0504783	0.145096	5.04923e-10	0.990681	FALSE
Ovary_chr13_112881427_B2_ENSG00000233613.5	5	-0.0101666	0.0172186	0.554896	-0.00813131	-0.0141389	0.0288298	0.312061	1.92917e-07	0.928232	FALSE
Ovary_chr13_112881427_B2_ENSG00000233695.2	4	-0.0645797	0.0441526	0.143564	-0.0496414	-0.0425966	-0.128845	0.690194	0.000962204	0.683643	FALSE
Ovary_chr13_112881427_B2_ENSG00000235280.2	11	0.00928802	0.0159463	0.56026	0.0152026	0.0162282	-0.0165071	0.492595	3.56229e-15	0.929421	FALSE
Ovary_chr13_112881427_B2_ENSG00000267868.1	10	0.00413231	0.0186757	0.824884	0.0230817	0.0168183	0.0556683	0.161519	1.03897e-11	0.979742	FALSE
Ovary_chr13_112881427_B2_ENSG00000272695.1	2	-0.0956045	0.0560142	0.0878612					0.00568107	0.578254	FALSE
Ovary_chr13_112881427_B2_ENSG00000274922.1	11	-0.0498814	0.0369162	0.176629	0.00568959	0.00985867	0.0762224	0.0663371	3.83595e-09	0.72599	FALSE
Ovary_chr13_112881427_B2_ENSG00000276248.1	11	0.0132437	0.0276982	0.632548	0.00822515	0.0120919	0.0374147	0.558625	1.11809e-09	0.946048	FALSE
Ovary_chr13_112881427_B2_ENSG00000276434.1	8	0.00625657	0.0193501	0.746441	0.0085001	0.0141313	-0.0485085	0.449515	1.69237e-08	0.967705	FALSE
Ovary_chr13_112881427_B2_ENSG00000276916.1	9	0.0259292	0.0265872	0.329437	0.0125367	0.0134759	0.025516	0.989583	8.21888e-10	0.843152	FALSE
Ovary_chr13_112881427_B2_ENSG00000277159.1	14	-0.0242879	0.0149538	0.104333	-0.00588733	-0.0058424	-0.0375283	0.535785	2.27431e-15	0.614705	FALSE
Ovary_chr13_112881427_B2_ENSG00000279770.1	5	0.00252372	0.0240932	0.916575	-0.00175399	-0.00386073	0.0618681	0.480899	6.66079e-05	0.990681	FALSE
Ovary_chr13_112881427_B2_ENSG00000283828.1	14	0.0043304	0.0196063	0.825195	0.0147972	0.0140534	0.054834	0.0761453	4.61452e-13	0.979761	FALSE
Ovary_chr14_28990028_C2_ENSG00000176165.10	9	-0.0183034	0.00821395	0.0258584	-0.0115352	-0.00940756	-0.00185298	0.300351	5.88877e-12	0.342445	FALSE
Ovary_chr14_28990028_C2_ENSG00000197358.9	7	0.0064215	0.00969154	0.507594	0.0148776	0.00822747	-0.0070288	0.705635	1.12188e-07	0.914619	FALSE
Ovary_chr16_54221310_B2_ENSG00000103479.15	12	0.0465716	0.0369668	0.207733	0.0527942	0.0459722	0.0739912	0.750687	5.186e-07	0.757294	FALSE
Ovary_chr16_54221310_B2_ENSG00000103494.12	7	0.0293565	0.0272256	0.280913	0.0252907	0.0238773	-0.00233328	0.305565	6.86752e-11	0.814335	FALSE
Ovary_chr16_54221310_B2_ENSG00000140718.20	11	-0.00841001	0.0419748	0.8412	-0.0283218	-0.0427988	0.0980227	0.43527	1.83758e-11	0.981497	FALSE
Ovary_chr16_54221310_B2_ENSG00000166971.16	9	-0.0128006	0.0204211	0.530771	-0.00644868	-0.00110981	-0.0158713	0.911086	2.03897e-10	0.92188	FALSE
Ovary_chr16_54221310_B2_ENSG00000176842.14	7	0.0469871	0.0290929	0.106295	0.0275131	0.0256914	0.0270778	0.757888	2.34428e-05	0.61847	FALSE
Ovary_chr16_54221310_B2_ENSG00000177508.11	9	-0.0281187	0.0194152	0.147537	-0.035216	-0.0395534	-0.0013469	0.382609	3.22083e-14	0.689389	FALSE
Ovary_chr16_54221310_B2_ENSG00000245694.9	8	0.0123745	0.0224817	0.582028	-0.00603059	-0.0194676	0.0195345	0.916534	5.23283e-07	0.935248	FALSE
Ovary_chr16_54221310_B2_ENSG00000261056.2	5	0.00464074	0.0567128	0.934783	0.00806502	0.00430241	-0.087463	0.421152	0.00172128	0.992606	FALSE
Ovary_chr16_54221310_B2_ENSG00000275191.1	6	-0.0441973	0.0263191	0.0930972	-0.0335188	-0.0268553	-0.206359	0.240122	7.45514e-06	0.590236	FALSE
Ovary_chr16_54221310_B2_ENSG00000277559.1	10	-0.00327417	0.0142893	0.818764	-0.011961	-0.0141	0.000315762	0.895754	1.88443e-14	0.978682	FALSE
Ovary_chr16_54221310_B2_ENSG00000279344.1	8	0.0329409	0.0169877	0.052489	0.0455724	0.0303859	-0.0260183	0.146431	1.574e-09	0.474434	FALSE
Ovary_chr16_54221310_B2_ENSG00000279589.1	3	-0.0336401	0.062686	0.591513	-0.0501232	-0.0492073	-0.106736	0.918962	0.000376981	0.937203	FALSE
Ovary_chr16_54221310_B2_ENSG00000279722.1	7	-0.00169731	0.0274722	0.950736	-0.00103471	-0.00339798	-0.00286424	0.984273	6.83409e-07	0.994104	FALSE
Ovary_chr16_54221310_B2_ENSG00000280392.1	16	-0.0171901	0.0143994	0.232553	-0.00373441	-0.00513633	-0.00974012	0.820708	8.88163e-17	0.779284	FALSE
Ovary_chr16_75606619_B2_ENSG00000034713.7	8	0.0778813	0.0253611	0.00213415	0.0388929	0.0393804	0.145195	0.143885	5.63404e-09	0.0709749	FALSE
Ovary_chr16_75606619_B2_ENSG00000050820.16	18	-0.026893	0.0316596	0.395636	0.017895	0.0275198	0.0373151	0.338368	3.28123e-14	0.875548	FALSE
Ovary_chr16_75606619_B2_ENSG00000065427.14	14	-0.0329181	0.0332455	0.3221	-0.0681019	-0.055057	-0.107561	0.0401109	1.24746e-12	0.838604	FALSE
Ovary_chr16_75606619_B2_ENSG00000065457.10	7	-0.0160339	0.0132012	0.224526	-0.0127411	-0.015213	-0.0142774	0.968679	8.00254e-40	0.773669	FALSE
Ovary_chr16_75606619_B2_ENSG00000103089.8	9	0.00113386	0.023865	0.962106	-0.021578	-0.028474	0.00910586	0.868952	3.29913e-07	0.995197	FALSE
Ovary_chr16_75606619_B2_ENSG00000103091.14	10	-0.0135901	0.0353221	0.700425	0.00492441	0.00139271	0.0302274	0.505954	1.73897e-07	0.961014	FALSE
Ovary_chr16_75606619_B2_ENSG00000135702.14	15	0.0235996	0.0226446	0.297331	0.0164151	0.0201273	0.0900143	0.226408	2.50624e-16	0.823039	FALSE
Ovary_chr16_75606619_B2_ENSG00000152910.18	16	-0.0129889	0.0227828	0.568598	-0.0288702	-0.0214693	-0.0373993	0.556491	5.00043e-09	0.931703	FALSE
Ovary_chr16_75606619_B2_ENSG00000153774.8	5	0.0899327	0.0423985	0.0339111	0.0747538	0.0751052	-0.0262966	0.137987	4.13665e-10	0.391937	FALSE
Ovary_chr16_75606619_B2_ENSG00000166816.13	4	-0.00428243	0.0480722	0.929016	0.00589362	0.0208372	0.0472022	0.542411	1.74801e-08	0.991772	FALSE
Ovary_chr16_75606619_B2_ENSG00000166822.12	15	-0.023872	0.0256245	0.351539	0.0117488	0.000419055	-0.0393991	0.765228	3.80906e-15	0.855074	FALSE
Ovary_chr16_75606619_B2_ENSG00000166848.5	10	-0.0382413	0.0371137	0.30283	-0.0124981	-0.0247219	0.0477036	0.264162	6.71079e-08	0.825909	FALSE
Ovary_chr16_75606619_B2_ENSG00000168404.12	11	0.0448675	0.0394812	0.255778	0.0417373	0.0380866	-0.0226507	0.392393	1.12528e-06	0.796104	FALSE
Ovary_chr16_75606619_B2_ENSG00000168411.13	12	-0.0137593	0.0261004	0.598078	-0.00858278	-0.00865485	0.0202208	0.607604	7.66352e-08	0.938183	FALSE
Ovary_chr16_75606619_B2_ENSG00000168925.10	17	-0.0200505	0.0158126	0.204794	-0.0484485	-0.037423	-0.0380726	0.563798	1.59572e-09	0.754672	FALSE
Ovary_chr16_75606619_B2_ENSG00000168928.12	14	-0.015594	0.0195809	0.425806	-0.0312554	-0.0309159	-0.0389937	0.608405	1.44766e-08	0.887494	FALSE
Ovary_chr16_75606619_B2_ENSG00000183196.8	14	0.00716505	0.0193163	0.710688	0.0232172	0.0248344	0.0527925	0.319046	1.40281e-11	0.962613	FALSE
Ovary_chr16_75606619_B2_ENSG00000184517.11	11	-0.0276594	0.020554	0.178401	-0.0151395	0.00735487	-0.0460146	0.713952	8.61112e-15	0.727923	FALSE
Ovary_chr16_75606619_B2_ENSG00000186187.11	12	0.00543031	0.0327721	0.868394	0.00524664	-0.00155618	-0.0344111	0.614253	3.13442e-07	0.984742	FALSE
Ovary_chr16_75606619_B2_ENSG00000205084.10	6	0.00968968	0.0179414	0.589146	0.0208179	0.0196206	0.0473472	0.352251	1.55179e-12	0.936945	FALSE
Ovary_chr16_75606619_B2_ENSG00000240338.5	4	-0.00749745	0.0185947	0.686798	-0.00741638	-0.00680903	0.0155157	0.723313	4.72404e-06	0.95808	FALSE
Ovary_chr16_75606619_B2_ENSG00000244485.1	7	-0.00468384	0.0157228	0.765779	0.000155375	1.94536e-05	0.00150665	0.889329	6.59121e-09	0.971515	FALSE
Ovary_chr16_75606619_B2_ENSG00000261476.1	15	-0.0176201	0.0205163	0.390431	-0.0119009	-0.0125125	0.0207497	0.345263	4.07391e-11	0.874182	FALSE
Ovary_chr16_75606619_B2_ENSG00000261783.1	9	0.00914697	0.0152861	0.549584	0.00963419	0.00503279	-0.0956614	0.00528944	4.21867e-28	0.92632	FALSE
Ovary_chr16_75606619_B2_ENSG00000262583.1	15	0.0403356	0.0235998	0.0874233	0.0334938	0.0346338	0.0552372	0.728007	4.64173e-12	0.576797	FALSE
Ovary_chr16_75606619_B2_ENSG00000274220.1	15	-0.0118802	0.0211543	0.574392	-0.00473468	-0.00764888	0.0101225	0.385965	2.69801e-16	0.933196	FALSE
Ovary_chr16_75606619_B2_ENSG00000276523.1	8	0.00541703	0.0228857	0.81289	0.00649184	0.00988089	0.0231771	0.818634	3.50396e-07	0.978278	FALSE
Ovary_chr16_75606619_B2_ENSG00000280152.1	5	0.00336933	0.0173651	0.846153	0.00920127	0.00849295	-0.00274599	0.888017	2.24064e-13	0.981994	FALSE
Ovary_chr16_75606619_B2_ENSG00000282757.3	15	-0.0148113	0.0170703	0.385577	0.00534432	0.00246295	0.0434013	0.1424	1.96377e-14	0.872143	FALSE
Ovary_chr16_75606619_B2_ENSG00000284484.1	15	-0.00546752	0.0103405	0.59698	-0.0113184	-0.0128325	-0.00734581	0.918771	1.19606e-14	0.937918	FALSE
Ovary_chr16_89196249_A2_ENSG00000003249.13	10	-0.0184935	0.0231713	0.4248	0.00476357	-0.000967967	-0.0825988	0.0867298	1.16818e-07	0.887032	FALSE
Ovary_chr16_89196249_A2_ENSG00000015413.9	5	-0.00824008	0.0325539	0.800175	-0.0220359	-0.0204959	0.0814052	0.38989	1.45533e-09	0.976259	FALSE
Ovary_chr16_89196249_A2_ENSG00000051523.10	16	-0.0104285	0.031252	0.738613	-0.0292277	-0.0349087	-0.0096659	0.985877	3.56802e-21	0.966728	FALSE
Ovary_chr16_89196249_A2_ENSG00000075399.13	8	0.0380433	0.0543408	0.483873	0.00600661	0.0173726	0.207315	0.288891	1.23713e-08	0.908173	FALSE
Ovary_chr16_89196249_A2_ENSG00000103335.21	8	0.00931583	0.0621492	0.880848	-0.0751896	-0.0986581	-0.234796	0.10963	3.5279e-12	0.98599	FALSE
Ovary_chr16_89196249_A2_ENSG00000126856.13	4	-0.0467186	0.0706741	0.508585	0.00327813	0.00535987	-0.167787	0.68522	0.000381317	0.914991	FALSE
Ovary_chr16_89196249_A2_ENSG00000129910.7	13	0.0545643	0.0269217	0.0426852	0.00303502	0.0258556	0.0936297	0.517477	8.56888e-26	0.434614	FALSE
Ovary_chr16_89196249_A2_ENSG00000129993.14	15	0.0468378	0.0373068	0.209307	0.0244746	0.0550633	0.0120754	0.691217	1.48271e-16	0.759144	FALSE
Ovary_chr16_89196249_A2_ENSG00000131165.14	6	-0.0792332	0.0557249	0.155066	-0.0185308	0.0224002	0.101633	0.470128	1.8425e-08	0.698661	FALSE
Ovary_chr16_89196249_A2_ENSG00000140995.16	4	0.060781	0.111166	0.584544	0.0207315	0.0208193	-0.478141	0.520293	7.34594e-07	0.93575	FALSE
Ovary_chr16_89196249_A2_ENSG00000141002.19	4	-0.0518183	0.0842975	0.538747	-0.0571471	-0.0726335	-0.431917	0.321689	1.87309e-05	0.923573	FALSE
Ovary_chr16_89196249_A2_ENSG00000141012.12	7	-0.00399342	0.0263096	0.879356	0.00524069	-0.0056066	-0.00042268	0.961727	1.93819e-11	0.985854	FALSE
Ovary_chr16_89196249_A2_ENSG00000141013.16	5	0.0733806	0.0707676	0.299772	0.0404539	0.0247326	0.131615	0.799844	0.000479039	0.824391	FALSE
Ovary_chr16_89196249_A2_ENSG00000158545.15	14	0.027876	0.0341922	0.414916	0.0367487	0.0430543	0.107258	0.128527	5.67324e-11	0.883183	FALSE
Ovary_chr16_89196249_A2_ENSG00000158717.10	8	0.015308	0.0432574	0.723427	-0.0089436	-0.00810843	-0.166314	0.391863	1.959e-13	0.96435	FALSE
Ovary_chr16_89196249_A2_ENSG00000158792.15	5	-0.0405214	0.0877915	0.644394	-0.0468987	-0.0492316	-0.0993387	0.910694	2.08885e-06	0.948514	FALSE
Ovary_chr16_89196249_A2_ENSG00000158805.11	11	0.0344733	0.0396389	0.384472	0.0324193	0.00878155	0.107942	0.449661	2.78246e-13	0.871311	FALSE
Ovary_chr16_89196249_A2_ENSG00000167508.11	10	0.0573801	0.0371768	0.122724	0.0504579	0.0553128	0.136566	0.23929	1.41179e-06	0.648662	FALSE
Ovary_chr16_89196249_A2_ENSG00000167513.8	9	-0.0563248	0.028742	0.0500345	0.0130121	0.0179474	0.0290082	0.0830857	1.93522e-09	0.464523	FALSE
Ovary_chr16_89196249_A2_ENSG00000167515.10	11	-0.028273	0.081508	0.728686	0.0162256	0.0525226	-0.0211514	0.965652	1.81868e-07	0.965361	FALSE
Ovary_chr16_89196249_A2_ENSG00000167522.14	15	-0.0473194	0.0346452	0.171992	-0.0718246	-0.0772267	-0.0309065	0.752779	3.34726e-14	0.7204	FALSE
Ovary_chr16_89196249_A2_ENSG00000167523.13	14	-0.0367229	0.0408331	0.36847	-0.0279972	-0.0261311	0.0804427	0.179139	1.1153e-08	0.863366	FALSE
Ovary_chr16_89196249_A2_ENSG00000167526.13	11	0.0257561	0.0698401	0.712287	0.0306945	0.000782044	-0.00724646	0.821235	1.65959e-08	0.962821	FALSE
Ovary_chr16_89196249_A2_ENSG00000170100.13	15	0.0110076	0.0284452	0.698774	0.0308411	0.0250387	0.0463618	0.420725	2.53389e-22	0.96076	FALSE
Ovary_chr16_89196249_A2_ENSG00000174177.12	8	0.0043326	0.0382595	0.909838	0.0137985	0.0171225	0.0479851	0.681595	1.26176e-13	0.989774	FALSE
Ovary_chr16_89196249_A2_ENSG00000176715.15	7	0.025832	0.0373988	0.489743	0.0238104	0.0340391	-0.444675	0.324272	1.44783e-08	0.909686	FALSE
Ovary_chr16_89196249_A2_ENSG00000177946.5	10	-0.079403	0.0886131	0.370219	-0.0894652	-0.0735908	0.0825258	0.30372	1.05893e-06	0.864457	FALSE
Ovary_chr16_89196249_A2_ENSG00000178773.14	5	-0.0423825	0.0647853	0.512984	-0.0264575	-0.0215241	0.157627	0.0372385	3.88124e-07	0.916358	FALSE
Ovary_chr16_89196249_A2_ENSG00000179588.8	4	-0.0419004	0.0584172	0.473212	-0.0579019	-0.0592018	-0.172944	0.733107	0.000213054	0.904992	FALSE
Ovary_chr16_89196249_A2_ENSG00000180422.3	13	-0.030718	0.0239879	0.200347	-0.0400028	-0.0478306	0.00746519	0.512903	1.23023e-22	0.750287	FALSE
Ovary_chr16_89196249_A2_ENSG00000182376.2	13	-0.00884959	0.0289155	0.759567	-0.00113601	-0.0110932	0.0496139	0.488187	4.2862e-10	0.970431	FALSE
Ovary_chr16_89196249_A2_ENSG00000185324.21	15	0.0219006	0.0364637	0.548098	0.0500148	0.0385862	0.0269795	0.924754	1.41977e-23	0.925916	FALSE
Ovary_chr16_89196249_A2_ENSG00000185669.5	10	-0.00125334	0.0285035	0.964927	-0.0167632	-0.0203283	0.00287858	0.937774	3.88697e-11	0.995453	FALSE
Ovary_chr16_89196249_A2_ENSG00000187741.14	7	0.0990721	0.0564948	0.0794904	0.079174	0.0725547	0.148558	0.819954	4.44405e-08	0.557221	FALSE
Ovary_chr16_89196249_A2_ENSG00000197912.14	16	0.0232439	0.0349522	0.506038	-0.00410328	-0.00590176	0.00710092	0.78281	7.01682e-17	0.914223	FALSE
Ovary_chr16_89196249_A2_ENSG00000198931.10	14	0.0384696	0.0445573	0.387931	0.0514488	0.0233242	-0.029846	0.415354	6.13813e-16	0.873173	FALSE
Ovary_chr16_89196249_A2_ENSG00000200084.1	8	-0.0401611	0.0356977	0.260575	0.0180908	0.0189266	0.097667	0.100904	8.48916e-07	0.79991	FALSE
Ovary_chr16_89196249_A2_ENSG00000204991.10	10	0.0387635	0.0601872	0.519544	0.0302204	0.0468989	0.16582	0.345024	7.21126e-11	0.918281	FALSE
Ovary_chr16_89196249_A2_ENSG00000205018.2	15	-0.042545	0.0282771	0.132433	-0.0595326	-0.0511005	-0.0437788	0.986295	2.53715e-12	0.664954	FALSE
Ovary_chr16_89196249_A2_ENSG00000221819.5	13	0.0227616	0.0227052	0.316111	0.0189741	0.0214033	0.052503	0.41841	5.41349e-08	0.834882	FALSE
Ovary_chr16_89196249_A2_ENSG00000222019.7	5	0.00251338	0.097722	0.979481	0.00102382	-0.0081425	-0.965181	0.168188	6.71632e-08	0.997172	FALSE
Ovary_chr16_89196249_A2_ENSG00000223959.8	9	0.01385	0.0697403	0.842581	0.0321099	0.0481953	0.232963	0.151107	7.16432e-07	0.981705	FALSE
Ovary_chr16_89196249_A2_ENSG00000224888.4	9	0.00723058	0.0344348	0.833684	0.0200517	0.0810883	0.0201998	0.908021	1.17071e-08	0.980594	FALSE
Ovary_chr16_89196249_A2_ENSG00000225614.2	7	0.0513939	0.0651915	0.430491	0.0396692	0.0348008	0.0152959	0.78156	1.80317e-06	0.889041	FALSE
Ovary_chr16_89196249_A2_ENSG00000258839.3	6	0.0606212	0.0549745	0.270152	0.0230762	0.0351412	0.212191	0.259569	7.45882e-06	0.806753	FALSE
Ovary_chr16_89196249_A2_ENSG00000258947.6	15	0.0121528	0.0543187	0.822966	-0.0526029	-0.0478533	0.0778366	0.434995	1.65337e-07	0.979446	FALSE
Ovary_chr16_89196249_A2_ENSG00000259803.6	7	0.0453273	0.0210104	0.0309768	0.0329351	0.0932481	0.0516946	0.924235	6.25388e-29	0.37558	FALSE
Ovary_chr16_89196249_A2_ENSG00000259877.2	16	-0.00126018	0.0243384	0.958706	-0.00033665	6.5113e-06	-0.0135022	0.7126	2.78879e-25	0.994796	FALSE
Ovary_chr16_89196249_A2_ENSG00000259881.1	8	0.0193855	0.0232808	0.405024	0.0465148	0.0427485	0.021371	0.952966	1.48179e-11	0.879235	FALSE
Ovary_chr16_89196249_A2_ENSG00000260121.1	10	-0.0601293	0.049008	0.219849	-0.0530109	-0.0382753	-0.0102996	0.698736	1.65674e-09	0.769657	FALSE
Ovary_chr16_89196249_A2_ENSG00000260259.1	4	0.0455919	0.0562104	0.417313	-0.00265282	-0.00871575	-0.328124	0.1052	1.90409e-07	0.884075	FALSE
Ovary_chr16_89196249_A2_ENSG00000260279.2	10	-0.0363824	0.0243013	0.134358	-0.0351571	-0.0413126	-0.0777701	0.283733	4.1351e-12	0.668535	FALSE
Ovary_chr16_89196249_A2_ENSG00000260528.4	5	-0.0284738	0.0359677	0.428566	-0.0346669	-0.0301476	-0.0286847	0.995473	0.00129055	0.888581	FALSE
Ovary_chr16_89196249_A2_ENSG00000260630.6	7	0.0244884	0.0394391	0.534655	0.00107121	-0.0559174	0.00784056	0.871534	4.45079e-13	0.922699	FALSE
Ovary_chr16_89196249_A2_ENSG00000260923.6	8	0.0374801	0.024144	0.120577	0.0337264	0.0351604	0.0592246	0.468619	0.000140361	0.645166	FALSE
Ovary_chr16_89196249_A2_ENSG00000261118.1	10	0.0255977	0.0266575	0.336931	0.0129138	0.0093241	0.0317356	0.915527	6.87161e-12	0.847596	FALSE
Ovary_chr16_89196249_A2_ENSG00000261172.1	3	0.0332053	0.0371627	0.371584	0.00740787	0.00327066	-0.0622363	0.477702	0.0090977	0.865235	FALSE
Ovary_chr16_89196249_A2_ENSG00000261253.2	10	0.0738642	0.0518942	0.154631	-0.0364683	-0.0469199	0.0163943	0.725954	3.18303e-11	0.697952	FALSE
Ovary_chr16_89196249_A2_ENSG00000261273.1	3	0.0176102	0.0400608	0.660236	0.0151362	0.0139958	-0.113564	0.457615	1.13176e-05	0.952311	FALSE
Ovary_chr16_89196249_A2_ENSG00000261373.1	5	0.0212668	0.0916459	0.816496	0.0481873	0.08081	0.116947	0.849011	2.43652e-06	0.978579	FALSE
Ovary_chr16_89196249_A2_ENSG00000261546.1	12	-0.010292	0.0200022	0.606873	-0.0110524	-0.0150101	0.00240097	0.869393	3.30629e-11	0.940327	FALSE
Ovary_chr16_89196249_A2_ENSG00000261744.1	7	-0.0136481	0.0358077	0.703092	-0.0228217	-0.0231317	0.190803	0.100973	1.86649e-09	0.961505	FALSE
Ovary_chr16_89196249_A2_ENSG00000261812.6	5	-0.0642313	0.0571534	0.261081	-0.0334408	-0.0364367	-0.316516	0.295766	0.000391823	0.800344	FALSE
Ovary_chr16_89196249_A2_ENSG00000268218.1	11	-0.0111199	0.0372177	0.765109	0.00688395	0.00738835	0.135244	0.047059	5.59137e-11	0.9714	FALSE
Ovary_chr16_89196249_A2_ENSG00000274627.1	4	0.00471735	0.016147	0.770171	0.00531654	0.00638595	0.00685753	0.972992	2.07868e-38	0.972357	FALSE
Ovary_chr16_89196249_A2_ENSG00000275734.1	7	-0.054697	0.0488475	0.26282	-0.0149428	-0.0282286	-0.00772772	0.773044	9.83195e-07	0.800939	FALSE
Ovary_chr16_89196249_A2_ENSG00000278341.1	8	-0.0190233	0.0289693	0.511393	-0.0124629	-0.0110873	-0.0565937	0.491906	5.08154e-11	0.915807	FALSE
Ovary_chr16_89196249_B2_ENSG00000003249.13	10	-0.00213127	0.0168683	0.899457	0.00386852	0.000205089	-0.0483433	0.0651293	1.101e-07	0.988398	FALSE
Ovary_chr16_89196249_B2_ENSG00000015413.9	4	-0.000376659	0.0323679	0.990715	0.00210836	-0.00947208	0.125689	0.165735	1.36723e-09	0.998978	FALSE
Ovary_chr16_89196249_B2_ENSG00000051523.10	16	-0.0150933	0.0216245	0.485196	-0.0232186	-0.00428896	-0.0231447	0.782725	3.11524e-21	0.908461	FALSE
Ovary_chr16_89196249_B2_ENSG00000075399.13	8	-0.00465084	0.0350501	0.894438	0.00878935	-0.00595222	0.10811	0.314953	1.09332e-08	0.987956	FALSE
Ovary_chr16_89196249_B2_ENSG00000103335.21	8	0.0139882	0.0449457	0.75563	-0.0268516	-0.0367306	-0.22381	0.0201457	3.20029e-12	0.96965	FALSE
Ovary_chr16_89196249_B2_ENSG00000126856.13	3	0.0350508	0.0325239	0.281171	0.0299288	0.0225138	0.0704004	0.730045	0.000130157	0.814521	FALSE
Ovary_chr16_89196249_B2_ENSG00000129910.7	13	0.0447522	0.0173465	0.00988293	0.0144998	0.00926872	0.071109	0.488635	6.40979e-26	0.196675	FALSE
Ovary_chr16_89196249_B2_ENSG00000129993.14	15	0.00285507	0.0250806	0.909368	-0.00273425	0.00615983	-0.0141524	0.765652	1.08438e-16	0.989708	FALSE
Ovary_chr16_89196249_B2_ENSG00000131165.14	6	-0.0439527	0.0260311	0.091321	-0.0512719	-0.0519751	0.0752243	0.324786	1.61603e-08	0.58575	FALSE
Ovary_chr16_89196249_B2_ENSG00000140995.16	4	0.0240145	0.0569784	0.673413	0.00938295	0.00991978	-0.0589256	0.858065	6.56081e-07	0.955318	FALSE
Ovary_chr16_89196249_B2_ENSG00000141002.19	4	0.0444968	0.0509074	0.382078	0.0310367	0.0208126	-0.0373547	0.753564	1.76721e-05	0.86965	FALSE
Ovary_chr16_89196249_B2_ENSG00000141012.12	7	-0.0217947	0.0175715	0.214848	-0.0224674	-0.0236695	0.00445647	0.61039	4.51226e-12	0.765214	FALSE
Ovary_chr16_89196249_B2_ENSG00000141013.16	5	0.0849838	0.0484966	0.0797108	0.0337285	0.0440249	0.135679	0.715575	0.000469799	0.557912	FALSE
Ovary_chr16_89196249_B2_ENSG00000158545.15	12	0.0135073	0.0265459	0.610873	-0.0225485	-0.0111944	0.0202679	0.863045	3.67857e-10	0.94102	FALSE
Ovary_chr16_89196249_B2_ENSG00000158717.10	8	0.0132984	0.0226592	0.55728	-0.0128404	-0.010211	-0.136951	0.120533	1.53237e-13	0.928473	FALSE
Ovary_chr16_89196249_B2_ENSG00000158792.15	5	-0.0173383	0.0579915	0.764956	-0.0344208	-0.0323408	-0.20188	0.620959	1.99335e-06	0.9714	FALSE
Ovary_chr16_89196249_B2_ENSG00000158805.11	11	-0.0001453	0.0234252	0.995051	-0.00427013	-0.00830167	0.0180478	0.7348	2.27787e-13	0.99933	FALSE
Ovary_chr16_89196249_B2_ENSG00000167508.11	10	0.0463152	0.0241759	0.0553961	0.0491471	0.0385362	0.0661413	0.617499	1.37358e-06	0.485872	FALSE
Ovary_chr16_89196249_B2_ENSG00000167513.8	9	-0.0228372	0.017269	0.186021	0.00880257	0.0103848	0.0111865	0.259663	1.66568e-09	0.735106	FALSE
Ovary_chr16_89196249_B2_ENSG00000167515.10	11	-0.0487531	0.05569	0.381336	-0.00132067	-0.00524003	-0.0281476	0.848893	1.65659e-07	0.869483	FALSE
Ovary_chr16_89196249_B2_ENSG00000167522.14	15	-0.0382433	0.0237526	0.107383	-0.0558424	-0.0378274	-0.0307593	0.832854	2.88571e-14	0.620258	FALSE
Ovary_chr16_89196249_B2_ENSG00000167523.13	14	-0.0220208	0.0253613	0.385238	-0.0393738	-0.0223119	0.0217829	0.431282	9.68733e-09	0.871864	FALSE
Ovary_chr16_89196249_B2_ENSG00000167526.13	11	0.039933	0.0359566	0.266745	-0.000705418	0.0220481	-0.00120901	0.594714	1.44009e-08	0.803745	FALSE
Ovary_chr16_89196249_B2_ENSG00000170100.13	15	0.0163499	0.0205433	0.426104	0.0355658	0.0398686	0.0288439	0.70172	2.06006e-22	0.887586	FALSE
Ovary_chr16_89196249_B2_ENSG00000174177.12	8	0.000574422	0.0271995	0.983151	0.00518597	0.00290709	-0.0249493	0.734581	1.15908e-13	0.997797	FALSE
Ovary_chr16_89196249_B2_ENSG00000176715.15	7	0.00870329	0.0233148	0.708929	0.00711583	-0.00113631	-0.234784	0.423979	1.34795e-08	0.962311	FALSE
Ovary_chr16_89196249_B2_ENSG00000177946.5	10	-0.0567604	0.0362347	0.117239	-0.0422005	-0.0378237	0.0544234	0.112507	8.61052e-07	0.639206	FALSE
Ovary_chr16_89196249_B2_ENSG00000178773.14	5	-0.0300802	0.0362062	0.406085	-0.0353579	-0.0350561	0.0715182	0.0837272	3.51563e-07	0.879588	FALSE
Ovary_chr16_89196249_B2_ENSG00000179588.8	4	-0.0296909	0.0279457	0.288031	-0.036997	-0.0365503	0.00650407	0.789185	0.000192855	0.818116	FALSE
Ovary_chr16_89196249_B2_ENSG00000180422.3	13	-0.0206016	0.0134499	0.125589	-0.0231289	-0.0259792	0.00402089	0.475699	9.1968e-23	0.653314	FALSE
Ovary_chr16_89196249_B2_ENSG00000182376.2	13	0.0129574	0.0214095	0.545034	-0.00795198	0.00465108	-0.00232905	0.808487	3.89697e-10	0.925056	FALSE
Ovary_chr16_89196249_B2_ENSG00000185324.21	15	0.0247754	0.0209246	0.236401	0.0330593	0.0278299	0.026805	0.946248	9.78183e-24	0.782633	FALSE
Ovary_chr16_89196249_B2_ENSG00000185669.5	10	0.00994134	0.0176385	0.573015	-0.0050155	-0.00624566	-0.0250847	0.292708	4.1879e-11	0.932885	FALSE
Ovary_chr16_89196249_B2_ENSG00000187741.14	7	0.045956	0.0244576	0.0602441	0.028534	0.03351	0.146961	0.304166	3.53258e-08	0.502185	FALSE
Ovary_chr16_89196249_B2_ENSG00000197912.14	16	0.0100248	0.0225963	0.657298	-0.00184791	-0.00140242	-0.0217237	0.40232	5.55921e-17	0.951394	FALSE
Ovary_chr16_89196249_B2_ENSG00000198931.10	14	0.00762246	0.0283858	0.788291	-0.0299769	-0.0215205	-0.031942	0.465612	5.06394e-16	0.975289	FALSE
Ovary_chr16_89196249_B2_ENSG00000200084.1	8	-0.0460565	0.035235	0.191171	-0.00246028	0.00495294	0.112619	0.0507947	8.58047e-07	0.740107	FALSE
Ovary_chr16_89196249_B2_ENSG00000204991.10	10	0.00943876	0.0280984	0.736933	0.015422	0.0184028	0.101387	0.204055	5.41521e-11	0.966565	FALSE
Ovary_chr16_89196249_B2_ENSG00000205018.2	16	-0.0246832	0.0177761	0.164967	-0.0114643	6.31635e-05	0.00117307	0.564615	6.08209e-14	0.711443	FALSE
Ovary_chr16_89196249_B2_ENSG00000221819.5	13	0.0256276	0.0129381	0.0476151	0.0158102	0.0100759	0.0216914	0.84222	4.38772e-08	0.45479	FALSE
Ovary_chr16_89196249_B2_ENSG00000222019.7	5	-0.0018434	0.0541777	0.972857	0.00557443	0.00158475	-0.175671	0.596814	6.33276e-08	0.996671	FALSE
Ovary_chr16_89196249_B2_ENSG00000223959.8	9	0.00346037	0.0363274	0.924112	-0.00759588	0.000771962	0.114163	0.208556	6.17082e-07	0.991201	FALSE
Ovary_chr16_89196249_B2_ENSG00000224888.4	9	-0.0175053	0.0214907	0.41533	-0.0217514	-0.0224727	-0.000329343	0.818137	1.09307e-08	0.883253	FALSE
Ovary_chr16_89196249_B2_ENSG00000225614.2	7	0.0233019	0.0614852	0.704701	0.00763247	-0.0298017	-0.135832	0.220182	1.83446e-06	0.96166	FALSE
Ovary_chr16_89196249_B2_ENSG00000258839.3	6	0.0350015	0.0310922	0.260279	0.0461835	0.0397171	0.0681695	0.68067	6.50014e-06	0.799678	FALSE
Ovary_chr16_89196249_B2_ENSG00000258947.6	15	0.0074366	0.042858	0.862245	0.00796457	0.00985522	0.114069	0.090359	1.59224e-07	0.983834	FALSE
Ovary_chr16_89196249_B2_ENSG00000259803.6	8	0.0424339	0.0170722	0.012935	0.0715578	0.0658493	-0.00696014	0.356788	5.07609e-29	0.231776	FALSE
Ovary_chr16_89196249_B2_ENSG00000259877.2	16	-0.0256536	0.0159862	0.108553	-0.0353873	-0.0294583	-0.059814	0.127719	2.33549e-25	0.622777	FALSE
Ovary_chr16_89196249_B2_ENSG00000259881.1	8	0.00741867	0.0160615	0.64416	0.00393344	0.000940927	0.0227331	0.514008	1.37106e-11	0.948514	FALSE
Ovary_chr16_89196249_B2_ENSG00000260121.1	10	-0.00553958	0.0348485	0.873699	-0.0165138	-0.0196053	-0.0477339	0.648909	1.48976e-09	0.985446	FALSE
Ovary_chr16_89196249_B2_ENSG00000260259.1	4	0.024683	0.04051	0.542322	-0.00490811	-0.00694371	-0.253668	0.0928214	1.80649e-07	0.924435	FALSE
Ovary_chr16_89196249_B2_ENSG00000260279.2	10	-0.00336459	0.0165867	0.839253	-0.0236907	-0.0320666	-0.0307364	0.293394	3.5899e-12	0.981116	FALSE
Ovary_chr16_89196249_B2_ENSG00000260528.4	5	-0.0105728	0.0234614	0.652244	-0.00214119	-0.00249317	0.018279	0.281455	0.00130198	0.949925	FALSE
Ovary_chr16_89196249_B2_ENSG00000260630.6	7	0.0204088	0.0189046	0.280333	0.0192112	0.0168563	0.0615349	0.401675	3.64644e-13	0.813781	FALSE
Ovary_chr16_89196249_B2_ENSG00000260923.6	8	0.0145282	0.0166884	0.383993	0.0230604	0.0227397	0.0469831	0.0851792	0.000130959	0.870928	FALSE
Ovary_chr16_89196249_B2_ENSG00000261118.1	10	0.0303304	0.0171758	0.0774157	0.0157335	0.0168066	0.00778826	0.546937	5.90658e-12	0.551979	FALSE
Ovary_chr16_89196249_B2_ENSG00000261172.1	3	0.00427488	0.025018	0.864325	-0.00299017	-0.00462286	-0.0314329	0.662778	0.00887037	0.98404	FALSE
Ovary_chr16_89196249_B2_ENSG00000261253.2	11	0.0473347	0.0270983	0.0806759	0.0171574	0.0454424	0.0517173	0.961631	8.79292e-12	0.55954	FALSE
Ovary_chr16_89196249_B2_ENSG00000261273.1	3	0.0177808	0.0234052	0.447438	0.0154414	0.0163696	0.0109391	0.945328	1.08582e-05	0.89593	FALSE
Ovary_chr16_89196249_B2_ENSG00000261373.1	5	-0.0615727	0.0447826	0.169155	-0.0237839	-0.0134238	0.0408124	0.639699	2.18943e-06	0.715903	FALSE
Ovary_chr16_89196249_B2_ENSG00000261546.1	12	-0.0112881	0.0147903	0.44534	-0.0187809	-0.0188637	-0.0214367	0.868929	3.31485e-11	0.895357	FALSE
Ovary_chr16_89196249_B2_ENSG00000261744.1	7	-0.0227114	0.020243	0.261889	-0.00795554	-0.00629466	0.066051	0.21608	1.63156e-09	0.800688	FALSE
Ovary_chr16_89196249_B2_ENSG00000261812.6	5	-0.0637723	0.0389155	0.101268	-0.0605568	-0.0638729	-0.198542	0.438167	0.000365256	0.607076	FALSE
Ovary_chr16_89196249_B2_ENSG00000268218.1	11	-0.011425	0.0267608	0.669431	-0.0345798	-0.0367855	0.0281005	0.46467	5.20194e-11	0.954449	FALSE
Ovary_chr16_89196249_B2_ENSG00000274627.1	4	0.0192668	0.0111032	0.0826962	0.0197684	0.0201834	0.0345663	0.730683	2.37805e-38	0.564653	FALSE
Ovary_chr16_89196249_B2_ENSG00000275734.1	7	-0.0512515	0.0284152	0.0712838	-0.0319588	-0.035758	0.0499178	0.26796	9.01955e-07	0.535543	FALSE
Ovary_chr16_89196249_B2_ENSG00000278341.1	8	-0.00904394	0.0283355	0.749595	0.00135425	-0.00619107	-0.0763734	0.173069	5.06737e-11	0.968406	FALSE
Ovary_chr17_45705327_A2_ENSG00000006062.14	12	-0.0137167	0.0315085	0.66332	0.0110029	0.0148506	0.00740549	0.754954	5.50702e-08	0.953124	FALSE
Ovary_chr17_45705327_A2_ENSG00000073670.13	3	0.0842231	0.0916838	0.358291	0.0739271	0.138417	0.164732	0.879306	0.0278018	0.858456	FALSE
Ovary_chr17_45705327_A2_ENSG00000073969.18	2	0.565449	0.106619	1.13618e-07					0.000549118	1.63258e-05	TRUE
Ovary_chr17_45705327_A2_ENSG00000108883.12	7	0.00877512	0.119809	0.941613	-0.0267203	-0.0202322	0.227468	0.500267	0.000718085	0.993294	FALSE
Ovary_chr17_45705327_A2_ENSG00000120071.13	6	-0.0569238	0.0215863	0.00836354	-0.0558197	-0.055599	-0.0530998	0.963789	1.48882e-13	0.177486	FALSE
Ovary_chr17_45705327_A2_ENSG00000120088.14	6	-0.283167	0.120713	0.0189865	-0.147212	-0.0387009	-0.361951	0.808831	0.00289626	0.289384	FALSE
Ovary_chr17_45705327_A2_ENSG00000131094.3	9	-0.0321806	0.0366766	0.380261	-0.014235	-0.0160129	0.0384376	0.11372	5.44602e-08	0.868965	FALSE
Ovary_chr17_45705327_A2_ENSG00000131095.12	6	-0.0149154	0.0887405	0.866521	0.0154433	0.0200426	0.0107335	0.883923	0.00126993	0.984362	FALSE
Ovary_chr17_45705327_A2_ENSG00000131097.6	2	0.139647	0.0774875	0.0715164					0.0158592	0.536193	FALSE
Ovary_chr17_45705327_A2_ENSG00000131484.4	7	0.0409652	0.0380285	0.28138	0.00323866	-0.050661	0.0128501	0.900796	1.11992e-11	0.814709	FALSE
Ovary_chr17_45705327_A2_ENSG00000136448.11	3	-0.0823792	0.0635372	0.194786	-0.0799681	-0.117089	-0.296835	0.500032	4.74228e-06	0.743923	FALSE
Ovary_chr17_45705327_A2_ENSG00000159314.11	3	-0.354868	0.214471	0.098002	-0.157907	-0.144342	-0.480052	0.934515	0.000826923	0.601011	FALSE
Ovary_chr17_45705327_A2_ENSG00000161714.11	11	0.0125501	0.0538264	0.815639	0.0222565	0.00973943	0.0597337	0.495601	1.23466e-07	0.978411	FALSE
Ovary_chr17_45705327_A2_ENSG00000168517.10	5	0.119387	0.0810394	0.140698	0.0422227	0.0483099	-0.0654766	0.0769238	1.52027e-05	0.678566	FALSE
Ovary_chr17_45705327_A2_ENSG00000172992.11	8	-0.116027	0.0550069	0.0349167	-0.148916	-0.148849	-0.135865	0.863672	8.52869e-07	0.39761	FALSE
Ovary_chr17_45705327_A2_ENSG00000176681.14	2	-0.148322	0.0496592	0.00281909					1.72665e-17	0.0859667	FALSE
Ovary_chr17_45705327_A2_ENSG00000181513.14	5	0.0253167	0.060751	0.676876	0.0176387	0.0209931	0.0282212	0.972682	2.54995e-07	0.956062	FALSE
Ovary_chr17_45705327_A2_ENSG00000182963.9	7	-0.060828	0.0643044	0.34418	-0.00690904	-0.00392801	0.0261296	0.256234	0.000993332	0.851599	FALSE
Ovary_chr17_45705327_A2_ENSG00000184922.13	9	0.109524	0.093782	0.242865	0.0925987	0.090853	0.106598	0.985773	7.3719e-08	0.788001	FALSE
Ovary_chr17_45705327_A2_ENSG00000185829.17	2	-0.149539	0.0277194	6.86292e-08					2.58815e-13	1.06543e-05	TRUE
Ovary_chr17_45705327_A2_ENSG00000186185.13	3	0.028217	0.0455567	0.535664	0.0122194	0.0102946	0.0598734	0.810341	4.97188e-08	0.923056	FALSE
Ovary_chr17_45705327_A2_ENSG00000186834.3	5	-0.154797	0.053802	0.00401281	-0.135382	-0.136245	0.0607156	0.240073	4.75294e-07	0.10953	FALSE
Ovary_chr17_45705327_A2_ENSG00000186868.15	6	0.179559	0.0761037	0.0183049	0.0124104	0.00505329	-0.250705	0.00643506	1.56864e-07	0.283813	FALSE
Ovary_chr17_45705327_A2_ENSG00000204650.14	8	-0.0852057	0.021487	7.32584e-05	-0.0881891	-0.0781077	-0.0484101	0.277735	1.39466e-182	0.00513344	TRUE
Ovary_chr17_45705327_A2_ENSG00000204652.6	7	-0.144024	0.0495044	0.00362223	-0.106025	-0.132114	-0.237433	0.510569	6.01664e-08	0.102434	FALSE
Ovary_chr17_45705327_A2_ENSG00000214401.4	4	-0.102918	0.0136176	4.10257e-14	-0.101584	-0.101755	-0.0688346	0.478631	3.74719e-53	5.46721e-11	TRUE
Ovary_chr17_45705327_A2_ENSG00000214425.7	7	0.0874307	0.0129744	1.59794e-11	0.0956902	0.090689	0.130338	0.165437	9.0149e-82	4.02389e-09	TRUE
Ovary_chr17_45705327_A2_ENSG00000224505.2	6	-0.114854	0.110232	0.297443	0.0235203	0.0132149	-0.127496	0.954206	0.000439897	0.823115	FALSE
Ovary_chr17_45705327_A2_ENSG00000225190.10	11	0.000586466	0.0550273	0.991497	0.0350826	0.0252249	0.0782974	0.572842	1.63307e-07	0.999119	FALSE
Ovary_chr17_45705327_A2_ENSG00000228696.8	2	0.014937	0.0928594	0.872207					2.63759e-11	0.985319	FALSE
Ovary_chr17_45705327_A2_ENSG00000232300.1	2	-0.181176	0.034203	1.17673e-07					1.22437e-06	1.67803e-05	TRUE
Ovary_chr17_45705327_A2_ENSG00000233175.2	15	-0.00873297	0.0262308	0.739189	0.0145365	0.0238739	0.00713418	0.707283	5.58429e-14	0.966728	FALSE
Ovary_chr17_45705327_A2_ENSG00000233483.2	7	-0.0079086	0.0791069	0.920365	0.0517448	0.0437507	0.109121	0.523854	1.86827e-05	0.990894	FALSE
Ovary_chr17_45705327_A2_ENSG00000236234.1	12	0.00265726	0.0568196	0.962699	-0.0162197	-0.0121811	-0.133747	0.0855402	6.47148e-08	0.995201	FALSE
Ovary_chr17_45705327_A2_ENSG00000238083.7	2	-0.110474	0.0211805	1.82966e-07					4.06958e-47	2.49787e-05	TRUE
Ovary_chr17_45705327_A2_ENSG00000260075.1	5	0.0235919	0.0397164	0.552507	0.0323562	0.0363964	0.0788628	0.514768	1.8887e-18	0.927375	FALSE
Ovary_chr17_45705327_A2_ENSG00000261575.2	5	-0.0754872	0.0449886	0.0933629	-0.0761506	-0.0851757	-0.13854	0.594923	8.64085e-17	0.590923	FALSE
Ovary_chr17_45705327_A2_ENSG00000262372.1	11	0.00954567	0.033595	0.776303	0.00253972	-0.00738762	-0.0462342	0.347554	6.07943e-08	0.973637	FALSE
Ovary_chr17_45705327_A2_ENSG00000262500.1	4	-0.111681	0.0194794	9.85163e-09	-0.109844	-0.109628	-0.0947648	0.814675	2.73436e-40	1.83832e-06	TRUE
Ovary_chr17_45705327_A2_ENSG00000262539.1	3	-0.0990954	0.0133324	1.06432e-13	-0.0987762	-0.0987693	-0.0742537	0.728922	2.16757e-50	8.55915e-11	TRUE
Ovary_chr17_45705327_A2_ENSG00000263503.1	8	-0.0958069	0.014101	1.08798e-11	-0.103307	-0.0999722	-0.08966	0.851205	8.00944e-55	2.77218e-09	TRUE
Ovary_chr17_45705327_A2_ENSG00000264070.1	8	-0.0848068	0.0109881	1.18142e-14	-0.0865507	-0.0873234	-0.0932508	0.74459	2.78415e-65	3.78823e-11	TRUE
Ovary_chr17_45705327_A2_ENSG00000264589.2	12	0.00963964	0.0192543	0.616618	0.00962297	0.00911951	0.00755925	0.950946	1.11662e-10	0.942325	FALSE
Ovary_chr17_45705327_A2_ENSG00000266918.1	7	-0.0339477	0.0197486	0.0856153	-0.0429514	-0.0490852	0.0298128	0.31098	1.28239e-14	0.571656	FALSE
Ovary_chr17_45705327_A2_ENSG00000267121.5	5	-0.140279	0.109794	0.201371	-0.0479516	-0.0487455	0.257143	0.147901	2.83919e-06	0.751075	FALSE
Ovary_chr17_45705327_A2_ENSG00000267198.1	6	0.00357716	0.0414379	0.931207	0.0412644	0.068236	0.119524	0.29067	2.56712e-17	0.991931	FALSE
Ovary_chr17_45705327_A2_ENSG00000267278.5	5	0.198898	0.14829	0.179831	0.121108	0.196443	-0.230708	0.453118	1.53014e-05	0.729197	FALSE
Ovary_chr17_45705327_A2_ENSG00000267288.2	3	-0.0790896	0.0661789	0.232052	-0.0261845	0.0265753	-0.00943057	0.881039	3.49778e-05	0.778854	FALSE
Ovary_chr17_45705327_A2_ENSG00000267344.1	12	0.0633634	0.0379449	0.0949437	0.0967126	0.0844633	0.115333	0.342157	4.19989e-08	0.594612	FALSE
Ovary_chr17_45705327_A2_ENSG00000267405.1	7	-0.0842746	0.0623996	0.176835	-0.0261658	-0.0220858	0.0330083	0.314479	3.54316e-05	0.726004	FALSE
Ovary_chr17_45705327_A2_ENSG00000267505.1	3	0.0367044	0.100173	0.71406	0.0435067	0.0494863	0.479046	0.414502	0.000254496	0.963032	FALSE
Ovary_chr17_45705327_A2_ENSG00000276728.1	6	0.0883845	0.0961412	0.357928	0.0819	0.0772075	0.154359	0.710901	0.00161601	0.858229	FALSE
Ovary_chr17_45705327_A2_ENSG00000280022.1	8	-0.0815394	0.0123128	3.53621e-11	-0.0894293	-0.0886655	-0.0566475	0.390985	7.2686e-61	8.5612e-09	TRUE
Ovary_chr17_45983409_B2_ENSG00000006062.14	8	-0.000119991	0.0269074	0.996442	0.0124357	0.0120259	0.00337107	0.958567	4.57672e-06	0.999527	FALSE
Ovary_chr17_45983409_B2_ENSG00000073969.18	2	0.0519196	0.253885	0.837963					0.000154963	0.98083	FALSE
Ovary_chr17_45983409_B2_ENSG00000120071.13	6	-0.0270659	0.0186324	0.146327	-0.0152597	-0.0180195	0.0236159	0.528619	1.44807e-13	0.687914	FALSE
Ovary_chr17_45983409_B2_ENSG00000120088.14	5	-0.219461	0.0754669	0.00363707	-0.053508	-0.0188454	-0.0338932	0.630059	0.0022594	0.102719	FALSE
Ovary_chr17_45983409_B2_ENSG00000131484.4	6	0.0139073	0.0402444	0.729664	0.0292481	0.095646	0.177017	0.608013	4.22521e-09	0.965527	FALSE
Ovary_chr17_45983409_B2_ENSG00000159314.11	13	0.000159306	0.0658599	0.99807	0.0115414	0.00367269	-0.100942	0.245985	2.57634e-07	0.999754	FALSE
Ovary_chr17_45983409_B2_ENSG00000161714.11	3	-0.0891231	0.15566	0.566949	-0.0574428	-0.269366	-0.176184	0.830592	0.00700845	0.931209	FALSE
Ovary_chr17_45983409_B2_ENSG00000168517.10	3	0.167553	0.126212	0.184328	0.0369129	-0.0501637	-0.452456	0.21528	0.00437364	0.733899	FALSE
Ovary_chr17_45983409_B2_ENSG00000176681.14	2	-0.110141	0.0143753	1.83312e-14					1.34157e-17	4.09358e-11	TRUE
Ovary_chr17_45983409_B2_ENSG00000181513.14	4	0.0727261	0.117471	0.535853	0.0666962	0.0292343	0.0923055	0.957055	0.00855686	0.923117	FALSE
Ovary_chr17_45983409_B2_ENSG00000184922.13	6	-0.0563087	0.0410423	0.170074	-0.0789081	-0.0793393	-0.105626	0.648859	2.31713e-07	0.717677	FALSE
Ovary_chr17_45983409_B2_ENSG00000185829.17	2	-0.0832784	0.029904	0.00535514					3.72392e-14	0.133277	FALSE
Ovary_chr17_45983409_B2_ENSG00000186834.3	5	0.098473	0.0742621	0.184833	0.0751657	0.0797323	0.285029	0.0976724	0.000448487	0.734057	FALSE
Ovary_chr17_45983409_B2_ENSG00000186868.15	7	0.116274	0.0496049	0.0190781	0.0405094	0.0172443	-0.143551	0.0349798	9.99125e-08	0.290164	FALSE
Ovary_chr17_45983409_B2_ENSG00000204650.14	5	-0.0586594	0.0149527	8.7453e-05	-0.05826	-0.059029	-0.0531216	0.872513	1.07702e-147	0.00596165	TRUE
Ovary_chr17_45983409_B2_ENSG00000204652.6	5	-0.131437	0.0170155	1.12278e-14	-0.13106	-0.131415	-0.128251	0.932403	1.16534e-06	3.78823e-11	TRUE
Ovary_chr17_45983409_B2_ENSG00000213326.4	5	0.135297	0.0512693	0.00831646	0.095341	0.0883773	0.287865	0.258727	0.0256101	0.176986	FALSE
Ovary_chr17_45983409_B2_ENSG00000214401.4	4	-0.066495	0.00975207	9.19648e-12	-0.0662433	-0.0687645	-0.092795	0.481449	1.6664e-53	2.37542e-09	TRUE
Ovary_chr17_45983409_B2_ENSG00000214425.7	5	0.0615744	0.0123647	6.36336e-07	0.0612861	0.0644744	0.0989822	0.20012	1.75802e-74	7.6967e-05	TRUE
Ovary_chr17_45983409_B2_ENSG00000224505.2	3	-0.128491	0.121219	0.289146	0.0311747	0.0421384	0.260274	0.157433	0.000522665	0.818821	FALSE
Ovary_chr17_45983409_B2_ENSG00000225190.10	11	-0.0599493	0.0858813	0.485147	-0.0844076	-0.055249	0.164265	0.0112183	1.20997e-05	0.908461	FALSE
Ovary_chr17_45983409_B2_ENSG00000228696.8	2	0.00167415	0.0633996	0.978933					2.27941e-11	0.997172	FALSE
Ovary_chr17_45983409_B2_ENSG00000232300.1	3	-0.105695	0.0330971	0.00140563	-0.094557	-0.12177	-0.308263	0.829013	4.79078e-07	0.0527986	FALSE
Ovary_chr17_45983409_B2_ENSG00000233175.2	9	0.0218344	0.0345435	0.527331	0.00382307	-0.00052805	-0.0679425	0.617549	1.55525e-08	0.920833	FALSE
Ovary_chr17_45983409_B2_ENSG00000233483.2	9	0.0343858	0.0174039	0.0481827	0.00857425	0.0198145	0.013658	0.30687	9.47433e-07	0.456422	FALSE
Ovary_chr17_45983409_B2_ENSG00000236234.1	11	0.0379664	0.0333488	0.254927	-0.0114201	-0.00326723	-0.0448044	0.0368521	1.357e-07	0.795603	FALSE
Ovary_chr17_45983409_B2_ENSG00000238083.7	3	-0.0624429	0.0244342	0.0106021	-0.0606963	-0.069435	-0.111364	0.819586	1.36723e-50	0.205346	FALSE
Ovary_chr17_45983409_B2_ENSG00000260075.1	6	0.0022038	0.021414	0.918031	0.00521062	0.00617829	0.0261834	0.598204	7.44615e-19	0.99072	FALSE
Ovary_chr17_45983409_B2_ENSG00000261575.2	5	-0.0614629	0.0219237	0.00505528	-0.0571339	-0.0621	-0.08551	0.697896	7.50018e-17	0.128414	FALSE
Ovary_chr17_45983409_B2_ENSG00000262372.1	11	0.0374505	0.0263562	0.155335	0.00390442	0.00534876	-0.0170388	0.253945	5.9686e-08	0.699255	FALSE
Ovary_chr17_45983409_B2_ENSG00000262500.1	4	-0.0639082	0.0113237	1.66354e-08	-0.066652	-0.0682322	-0.115361	0.343812	1.22171e-40	3.00369e-06	TRUE
Ovary_chr17_45983409_B2_ENSG00000262539.1	4	-0.0525495	0.0157848	0.000871242	-0.0548711	-0.0552916	-0.115978	0.213038	7.61059e-53	0.0368222	TRUE
Ovary_chr17_45983409_B2_ENSG00000263503.1	5	-0.0668375	0.0148391	6.66428e-06	-0.0666207	-0.0660169	-0.10728	0.368191	3.7927e-49	0.00064955	TRUE
Ovary_chr17_45983409_B2_ENSG00000264070.1	5	-0.0566673	0.011959	2.15357e-06	-0.0595569	-0.0577785	-0.12606	0.0762806	6.03516e-59	0.000235	TRUE
Ovary_chr17_45983409_B2_ENSG00000264589.2	6	0.0143747	0.0187191	0.442538	0.0120544	0.0207924	-0.021881	0.539452	1.91183e-08	0.894382	FALSE
Ovary_chr17_45983409_B2_ENSG00000266918.1	5	-0.0404913	0.026469	0.126076	-0.0344961	-0.0365906	0.00720169	0.129571	2.11638e-11	0.65388	FALSE
Ovary_chr17_45983409_B2_ENSG00000267121.5	7	-0.0922527	0.0702099	0.188861	-0.0390769	-0.0422133	0.0928682	0.0164481	8.79711e-05	0.738015	FALSE
Ovary_chr17_45983409_B2_ENSG00000267198.1	5	0.0240666	0.0319806	0.451729	0.0515354	0.0631977	0.109587	0.318618	1.73629e-14	0.897522	FALSE
Ovary_chr17_45983409_B2_ENSG00000267278.5	3	0.243544	0.0828029	0.00326892	0.190578	0.184821	-0.0167655	0.577331	0.00084566	0.0954059	FALSE
Ovary_chr17_45983409_B2_ENSG00000267288.2	2	-0.0782838	0.0833339	0.347526					0.000653179	0.853168	FALSE
Ovary_chr17_45983409_B2_ENSG00000267344.1	10	0.00361261	0.0283246	0.898511	-0.00578592	0.00990084	0.000909947	0.951085	1.22117e-07	0.988282	FALSE
Ovary_chr17_45983409_B2_ENSG00000276728.1	3	-0.195985	0.128748	0.127949	-0.186712	-0.19279	-0.0833096	0.817715	0.191381	0.657054	FALSE
Ovary_chr17_45983409_B2_ENSG00000280022.1	5	-0.0555391	0.0122715	6.01506e-06	-0.0565816	-0.0515346	-0.128589	0.0735362	4.85097e-55	0.000592407	TRUE
Ovary_chr17_46779986_A2_ENSG00000004897.11	7	0.0360671	0.0424154	0.395142	0.0375247	0.0363764	0.0598168	0.766302	4.69822e-07	0.875459	FALSE
Ovary_chr17_46779986_A2_ENSG00000073861.2	2	-0.0590777	0.0497359	0.234901					0.00102787	0.781542	FALSE
Ovary_chr17_46779986_A2_ENSG00000073969.18	9	0.301646	0.122432	0.0137478	-0.0380677	-0.0605894	0.280034	0.935721	5.0109e-07	0.240446	FALSE
Ovary_chr17_46779986_A2_ENSG00000108379.9	4	-0.223443	0.110071	0.0423576	-0.0686935	-0.0592198	-0.0862211	0.723998	1.59933e-06	0.433146	FALSE
Ovary_chr17_46779986_A2_ENSG00000108424.9	3	-0.0393386	0.104497	0.706578	-0.0718073	-0.0709596	-0.211994	0.677806	2.33484e-06	0.961818	FALSE
Ovary_chr17_46779986_A2_ENSG00000108433.16	7	-0.0932383	0.0328813	0.00457396	-0.104251	-0.103908	-0.13649	0.722725	3.48816e-06	0.1205	FALSE
Ovary_chr17_46779986_A2_ENSG00000141279.15	9	-0.0209712	0.0536981	0.696137	-0.0195926	0.000403941	-0.254215	0.0923297	6.08887e-05	0.960106	FALSE
Ovary_chr17_46779986_A2_ENSG00000158955.10	5	0.00146792	0.0468391	0.974999	-0.0014726	0.00165455	-0.116728	0.326405	7.21077e-06	0.996935	FALSE
Ovary_chr17_46779986_A2_ENSG00000176681.14	2	-0.131633	0.0370091	0.000375419					2.88677e-15	0.0193144	TRUE
Ovary_chr17_46779986_A2_ENSG00000178852.15	9	-0.0192795	0.0230632	0.403187	-0.0212953	-0.0208092	-0.111742	0.273404	8.14582e-14	0.878251	FALSE
Ovary_chr17_46779986_A2_ENSG00000185829.17	9	-0.118727	0.0196866	1.6309e-09	-0.135751	-0.120826	-0.0971128	0.728746	5.149e-19	3.37353e-07	TRUE
Ovary_chr17_46779986_A2_ENSG00000198336.9	14	-0.0394034	0.0243057	0.104984	-0.0267357	-0.00958837	-0.0437146	0.924154	5.79217e-09	0.615802	FALSE
Ovary_chr17_46779986_A2_ENSG00000198933.9	4	0.0542404	0.114541	0.635823	0.0679489	0.0651375	-0.198983	0.230042	0.000104157	0.946825	FALSE
Ovary_chr17_46779986_A2_ENSG00000213326.4	11	0.003565	0.0258622	0.890362	-0.0110213	-0.0175637	0.0212656	0.78572	2.09599e-08	0.987264	FALSE
Ovary_chr17_46779986_A2_ENSG00000228696.8	7	-0.0218936	0.0361557	0.544823	-0.0286727	-0.0162773	-0.0622842	0.607637	2.53528e-07	0.92503	FALSE
Ovary_chr17_46779986_A2_ENSG00000228782.7	5	0.134064	0.049099	0.00632401	0.132629	0.132599	0.742506	0.296373	5.00303e-06	0.148197	FALSE
Ovary_chr17_46779986_A2_ENSG00000232300.1	7	-0.102188	0.056785	0.0719315	-0.0289159	-0.191886	-0.190875	0.590312	5.41409e-10	0.537339	FALSE
Ovary_chr17_46779986_A2_ENSG00000238083.7	7	-0.109395	0.0262769	3.13837e-05	-0.109696	-0.130361	-0.122852	0.78761	4.98423e-38	0.00247175	TRUE
Ovary_chr17_46779986_A2_ENSG00000239291.1	10	0.0139856	0.0459552	0.760875	-0.00117324	-0.00413575	-0.0297356	0.525709	2.68791e-07	0.970584	FALSE
Ovary_chr17_46779986_A2_ENSG00000253347.1	11	0.0465114	0.0277145	0.0933009	0.050228	0.0404598	0.0444001	0.956835	9.93819e-08	0.590655	FALSE
Ovary_chr17_46779986_A2_ENSG00000259207.7	7	-0.0582846	0.0494545	0.238577	-0.0306719	-0.0509498	0.0915578	0.0852603	3.15298e-08	0.784377	FALSE
Ovary_chr17_46779986_A2_ENSG00000260075.1	2	0.0120563	0.0516222	0.815336					1.47333e-32	0.978411	FALSE
Ovary_chr17_46779986_A2_ENSG00000261575.2	1	-0.116524	0.0353864	0.00099158					3.0943e-12	0.0405979	TRUE
Ovary_chr17_46779986_A2_ENSG00000262500.1	1	-0.11756	0.01611	2.93572e-13					5.56368e-37	1.19481e-10	TRUE
Ovary_chr17_46779986_A2_ENSG00000262539.1	1	-0.0956083	0.0131018	2.93572e-13					6.00667e-63	1.19481e-10	TRUE
Ovary_chr17_46779986_A2_ENSG00000262879.5	8	0.00103928	0.0394781	0.978998	-0.0343037	-0.0341422	-0.0553288	0.626051	3.64005e-10	0.997172	FALSE
Ovary_chr17_46779986_A2_ENSG00000263142.5	4	0.0343613	0.0895606	0.701227	0.0533127	0.0796288	0.510948	0.108795	2.08028e-05	0.961284	FALSE
Ovary_chr17_46779986_A2_ENSG00000263293.2	10	-0.0134935	0.0412213	0.743409	0.000499461	0.00135116	-0.072137	0.283811	2.41844e-07	0.967097	FALSE
Ovary_chr17_46779986_A2_ENSG00000263766.5	7	0.027547	0.0356575	0.439793	0.0517443	0.048762	0.0746323	0.504667	5.21946e-06	0.892982	FALSE
Ovary_chr17_46779986_A2_ENSG00000276790.1	11	0.00476575	0.0209453	0.820009	0.000737477	0.00833039	0.0439328	0.257627	2.70279e-09	0.979021	FALSE
Ovary_chr17_46782349_B2_ENSG00000004897.11	7	-0.0159473	0.0282219	0.572028	-0.0130232	-0.0124795	-0.0199561	0.942061	4.46126e-07	0.932599	FALSE
Ovary_chr17_46782349_B2_ENSG00000073861.2	2	-0.0677018	0.0336822	0.0444296					0.00103111	0.441881	FALSE
Ovary_chr17_46782349_B2_ENSG00000073969.18	9	0.0510856	0.0583996	0.381705	0.0101499	0.0123723	0.17427	0.197833	3.39396e-07	0.869483	FALSE
Ovary_chr17_46782349_B2_ENSG00000108379.9	4	-0.179235	0.0578463	0.00194525	-0.145187	-0.146778	-0.0610042	0.557617	1.41296e-06	0.0664539	FALSE
Ovary_chr17_46782349_B2_ENSG00000108424.9	3	-0.0396616	0.112269	0.723884	-0.0728089	-0.0773488	-0.313407	0.497564	2.38834e-06	0.964438	FALSE
Ovary_chr17_46782349_B2_ENSG00000108433.16	7	-0.0572755	0.0220078	0.00925444	-0.0642035	-0.0569052	-0.0183052	0.615748	3.16935e-06	0.188551	FALSE
Ovary_chr17_46782349_B2_ENSG00000120071.13	1	-0.00635509	0.0187259	0.734327					3.8711e-09	0.966015	FALSE
Ovary_chr17_46782349_B2_ENSG00000141279.15	9	-0.041283	0.0349832	0.237969	-0.0429058	-0.0404165	-0.121009	0.325435	5.58668e-05	0.783979	FALSE
Ovary_chr17_46782349_B2_ENSG00000158955.10	5	-0.0245477	0.046854	0.600335	-0.0309585	-0.0325065	-0.132706	0.369963	7.68288e-06	0.938905	FALSE
Ovary_chr17_46782349_B2_ENSG00000176681.14	3	-0.0879234	0.019907	1.00212e-05	-0.0881387	-0.0881708	-0.0913877	0.937159	6.0027e-26	0.000929797	TRUE
Ovary_chr17_46782349_B2_ENSG00000178852.15	9	-0.00511997	0.0157442	0.745032	0.00578267	0.00780178	-0.0154604	0.844159	7.48124e-14	0.967394	FALSE
Ovary_chr17_46782349_B2_ENSG00000185829.17	9	-0.0689487	0.0175975	8.92535e-05	-0.0752725	-0.0800207	-0.104133	0.501517	3.72993e-19	0.00606517	TRUE
Ovary_chr17_46782349_B2_ENSG00000198336.9	14	-0.0313859	0.0206549	0.128627	-0.0342741	-0.0251223	-0.039264	0.843001	5.79141e-09	0.658342	FALSE
Ovary_chr17_46782349_B2_ENSG00000198933.9	4	0.0912767	0.0545801	0.0944563	0.0817601	0.0965381	0.0253348	0.54448	9.70082e-05	0.593495	FALSE
Ovary_chr17_46782349_B2_ENSG00000213326.4	11	-0.00272268	0.0178503	0.87877	-0.0111212	-0.011674	0.034109	0.409169	1.89472e-08	0.985854	FALSE
Ovary_chr17_46782349_B2_ENSG00000228696.8	7	0.00237735	0.0195555	0.90324	0.00100922	0.000883906	-0.0294742	0.449122	2.05627e-07	0.989	FALSE
Ovary_chr17_46782349_B2_ENSG00000228782.7	5	0.136165	0.0480911	0.00463465	0.10837	0.109896	0.751441	0.0940016	5.05556e-06	0.121525	FALSE
Ovary_chr17_46782349_B2_ENSG00000232300.1	7	-0.0757621	0.0331985	0.0224839	0.00742739	0.0414841	-0.14452	0.455902	4.10066e-10	0.318281	FALSE
Ovary_chr17_46782349_B2_ENSG00000238083.7	7	-0.0709747	0.018338	0.000108679	-0.0704242	-0.0949652	-0.0688657	0.950659	3.20101e-38	0.00710316	TRUE
Ovary_chr17_46782349_B2_ENSG00000239291.1	10	0.0217309	0.0342703	0.526013	0.0121924	0.00758907	-0.01048	0.504553	2.47894e-07	0.920444	FALSE
Ovary_chr17_46782349_B2_ENSG00000253347.1	11	0.0299803	0.0193702	0.121681	0.0238781	0.0218486	-0.00844837	0.127838	8.73623e-08	0.64693	FALSE
Ovary_chr17_46782349_B2_ENSG00000259207.7	7	-0.0452494	0.0282053	0.108651	-0.00950748	-0.0248228	0.0505905	0.100839	2.82658e-08	0.622927	FALSE
Ovary_chr17_46782349_B2_ENSG00000260075.1	2	-0.00523652	0.0251294	0.834931					1.04864e-32	0.980653	FALSE
Ovary_chr17_46782349_B2_ENSG00000261575.2	1	-0.0814723	0.0193446	2.53541e-05					2.81482e-12	0.00205961	TRUE
Ovary_chr17_46782349_B2_ENSG00000262500.1	1	-0.0774928	0.0109107	1.22543e-12					3.61598e-37	3.66138e-10	TRUE
Ovary_chr17_46782349_B2_ENSG00000262539.1	1	-0.0630229	0.00887337	1.22543e-12					3.39667e-63	3.66138e-10	TRUE
Ovary_chr17_46782349_B2_ENSG00000262879.5	8	-0.0212898	0.0264626	0.421094	-0.0440943	-0.0462389	-0.118992	0.157914	3.19542e-10	0.885621	FALSE
Ovary_chr17_46782349_B2_ENSG00000263142.5	4	0.0333409	0.0615367	0.587953	0.026109	0.0319416	-0.0437334	0.818896	8.01413e-06	0.936692	FALSE
Ovary_chr17_46782349_B2_ENSG00000263293.2	10	-0.0351327	0.0300285	0.242009	-0.0364569	-0.0438371	-0.055796	0.617309	2.15269e-07	0.78714	FALSE
Ovary_chr17_46782349_B2_ENSG00000263766.5	7	0.0257699	0.0244731	0.292346	0.0177111	0.0237466	-0.00740184	0.499	4.84355e-06	0.82069	FALSE
Ovary_chr17_46782349_B2_ENSG00000276790.1	11	-0.00856356	0.0145876	0.557176	-0.0026488	-0.00600642	0.0114539	0.400932	2.36397e-09	0.928433	FALSE
Ovary_chr17_49863260_B2_ENSG00000005882.11	7	-6.50803e-05	0.030063	0.998273	-0.0397869	-0.044195	-0.0244968	0.745625	5.95702e-10	0.999757	FALSE
Ovary_chr17_49863260_B2_ENSG00000005884.17	7	-0.0066477	0.0221045	0.763613	-0.00529887	-0.0296301	-0.00515722	0.964749	1.3336e-11	0.971155	FALSE
Ovary_chr17_49863260_B2_ENSG00000006282.20	10	-0.0067027	0.025136	0.789733	0.00958363	0.000574551	0.00639549	0.788862	3.8233e-10	0.975289	FALSE
Ovary_chr17_49863260_B2_ENSG00000006283.17	4	-0.0258721	0.0198834	0.193192	-0.0321805	-0.0325604	-0.0507192	0.384252	1.7484e-08	0.741956	FALSE
Ovary_chr17_49863260_B2_ENSG00000015532.9	9	0.00851876	0.0223991	0.70371	-0.00934548	-0.00903544	0.0253102	0.723048	1.69298e-12	0.961522	FALSE
Ovary_chr17_49863260_B2_ENSG00000049283.17	10	0.00543767	0.0253095	0.829887	-0.00400985	-0.00633779	-0.0468288	0.281606	2.49025e-13	0.980309	FALSE
Ovary_chr17_49863260_B2_ENSG00000064195.7	9	0.0100472	0.0358874	0.779505	-0.0371479	-0.0418681	0.137032	0.207885	1.21237e-12	0.974043	FALSE
Ovary_chr17_49863260_B2_ENSG00000064300.8	10	0.0105117	0.0335796	0.754251	0.00453084	-0.00241465	0.0387115	0.747937	4.37565e-09	0.969327	FALSE
Ovary_chr17_49863260_B2_ENSG00000108798.8	10	0.00947706	0.0305008	0.756017	0.0253803	0.0141899	0.0536371	0.396493	1.56604e-09	0.969707	FALSE
Ovary_chr17_49863260_B2_ENSG00000108819.10	6	0.0278821	0.0336027	0.406675	0.0254861	0.0255272	0.067584	0.628066	3.41034e-09	0.879864	FALSE
Ovary_chr17_49863260_B2_ENSG00000108821.13	9	-0.0173875	0.0336531	0.605387	-0.00201293	-0.0121885	0.0499367	0.347334	2.13985e-12	0.939946	FALSE
Ovary_chr17_49863260_B2_ENSG00000108823.15	11	0.0166012	0.0394553	0.67393	0.049485	0.059138	0.00145726	0.787142	1.55479e-13	0.955318	FALSE
Ovary_chr17_49863260_B2_ENSG00000108826.15	8	0.00559935	0.0208324	0.788098	0.00205771	0.00160559	-0.0524427	0.199002	1.88243e-10	0.975288	FALSE
Ovary_chr17_49863260_B2_ENSG00000108829.9	10	0.0155371	0.0682605	0.819946	-0.00818	-0.0154538	0.0281059	0.890569	4.38656e-10	0.979021	FALSE
Ovary_chr17_49863260_B2_ENSG00000108846.15	15	-0.0144974	0.018441	0.431781	-0.0305448	-0.024493	-0.0241599	0.650719	1.55004e-11	0.889489	FALSE
Ovary_chr17_49863260_B2_ENSG00000108848.15	7	0.0315326	0.0416015	0.44847	0.0402333	0.0410089	0.0550481	0.646775	7.41731e-09	0.896214	FALSE
Ovary_chr17_49863260_B2_ENSG00000121067.17	10	0.0212496	0.0194045	0.273477	0.0144973	0.0144815	0.00147958	0.619006	2.68575e-14	0.80908	FALSE
Ovary_chr17_49863260_B2_ENSG00000121073.13	13	-0.0158203	0.0352794	0.653845	-0.0199361	-0.0164738	-0.00947547	0.918079	7.29818e-17	0.950381	FALSE
Ovary_chr17_49863260_B2_ENSG00000121104.7	12	-0.0523446	0.0291918	0.0729524	-0.0385616	-0.0210041	-0.00277729	0.319712	1.01966e-09	0.539758	FALSE
Ovary_chr17_49863260_B2_ENSG00000136444.9	11	0.0628742	0.0376769	0.0951626	0.0654467	0.055485	0.13831	0.317413	7.10263e-13	0.595	FALSE
Ovary_chr17_49863260_B2_ENSG00000136449.13	10	0.0248808	0.0316228	0.4314	0.0147525	0.0206808	0.0750327	0.484455	4.56931e-08	0.889326	FALSE
Ovary_chr17_49863260_B2_ENSG00000136457.9	5	0.0577603	0.0275901	0.0363033	0.072242	0.0704702	0.0856693	0.721939	8.92755e-08	0.405321	FALSE
Ovary_chr17_49863260_B2_ENSG00000136504.11	13	0.00358537	0.028516	0.899944	-0.0105244	-0.00148229	-0.0356274	0.592915	5.99777e-15	0.988478	FALSE
Ovary_chr17_49863260_B2_ENSG00000154920.14	11	-0.0210763	0.0344267	0.5404	0.00254801	-0.00171909	0.0983723	0.0227989	3.75805e-10	0.923909	FALSE
Ovary_chr17_49863260_B2_ENSG00000154945.6	6	-0.00513056	0.0343328	0.881209	-0.0123435	-0.0172787	0.0321746	0.819622	2.54291e-06	0.986064	FALSE
Ovary_chr17_49863260_B2_ENSG00000159199.13	6	-0.0598195	0.0726422	0.410235	-0.0365716	-0.166803	-0.186984	0.311552	0.00170572	0.88142	FALSE
Ovary_chr17_49863260_B2_ENSG00000159202.17	8	0.0329402	0.0401963	0.412512	0.00563937	-0.000945242	-0.0203185	0.306765	0.00038266	0.882443	FALSE
Ovary_chr17_49863260_B2_ENSG00000159210.9	5	0.0236651	0.0442746	0.592991	0.00915459	0.00327169	0.136737	0.430587	5.50575e-06	0.937257	FALSE
Ovary_chr17_49863260_B2_ENSG00000167083.6	11	-0.00682994	0.0299298	0.819492	-0.0111371	-0.00126751	0.00200426	0.880173	3.21224e-08	0.978902	FALSE
Ovary_chr17_49863260_B2_ENSG00000167085.11	8	-0.0819196	0.0675407	0.225171	-0.0324177	-0.0137375	-0.0886281	0.960356	1.52636e-07	0.774169	FALSE
Ovary_chr17_49863260_B2_ENSG00000167100.14	8	0.00449491	0.0227425	0.843324	0.0104881	0.0136495	-0.0454738	0.434038	1.29714e-10	0.98175	FALSE
Ovary_chr17_49863260_B2_ENSG00000167105.7	7	0.00242537	0.0236587	0.918348	0.0274934	0.029111	0.038129	0.479608	2.15572e-11	0.99072	FALSE
Ovary_chr17_49863260_B2_ENSG00000167107.12	7	-0.0129913	0.0315635	0.680638	-0.0249523	-0.0165651	-0.0507579	0.581668	1.47985e-06	0.956694	FALSE
Ovary_chr17_49863260_B2_ENSG00000173714.7	1	0.0175102	0.102539	0.864407					0.122086	0.984056	FALSE
Ovary_chr17_49863260_B2_ENSG00000173868.11	10	-0.0027803	0.025109	0.911831	0.0139744	0.0113775	0.0235133	0.639784	1.21766e-06	0.990089	FALSE
Ovary_chr17_49863260_B2_ENSG00000176358.15	15	0.00992795	0.0136443	0.466844	0.00893158	0.0034193	0.0222381	0.576929	1.23999e-16	0.902862	FALSE
Ovary_chr17_49863260_B2_ENSG00000182575.7	13	-0.00574815	0.0172692	0.739244	0.0118277	0.00205382	-0.00435666	0.952948	3.99175e-12	0.966728	FALSE
Ovary_chr17_49863260_B2_ENSG00000188662.6	6	0.0305603	0.0216168	0.157442	0.0314838	0.0314259	0.0174601	0.720757	2.19016e-10	0.702142	FALSE
Ovary_chr17_49863260_B2_ENSG00000198740.8	12	-0.0119222	0.0183215	0.515227	0.00222988	0.00193575	-0.0488388	0.32031	2.33637e-12	0.917101	FALSE
Ovary_chr17_49863260_B2_ENSG00000204584.1	13	-0.0154576	0.0129185	0.23148	-0.0142065	-0.0148243	0.0237899	0.0667336	1.53929e-30	0.778454	FALSE
Ovary_chr17_49863260_B2_ENSG00000229944.3	12	-0.021547	0.0152337	0.157235	-0.0101742	-0.0102928	0.00567599	0.384663	4.95074e-11	0.701812	FALSE
Ovary_chr17_49863260_B2_ENSG00000230532.1	6	0.0349829	0.0279113	0.210076	0.0301248	0.0305052	0.0306275	0.925212	5.82083e-06	0.759974	FALSE
Ovary_chr17_49863260_B2_ENSG00000246640.1	12	-0.00886758	0.0194893	0.649111	-0.0121456	-0.0126729	-0.00165947	0.773314	4.58372e-14	0.949574	FALSE
Ovary_chr17_49863260_B2_ENSG00000248278.1	2	0.0115131	0.0444485	0.795619					0.0423086	0.975697	FALSE
Ovary_chr17_49863260_B2_ENSG00000248714.6	8	0.0565618	0.0249683	0.0234915	0.0342806	0.0660132	0.135586	0.541184	9.89761e-08	0.32514	FALSE
Ovary_chr17_49863260_B2_ENSG00000249406.1	6	-0.00636099	0.0154622	0.680787	0.00366759	0.00654403	-0.0756954	0.258555	5.26609e-11	0.956709	FALSE
Ovary_chr17_49863260_B2_ENSG00000249451.1	10	-0.0185034	0.0321054	0.56439	-0.029639	-0.0342217	-0.00450755	0.813853	1.76429e-09	0.930335	FALSE
Ovary_chr17_49863260_B2_ENSG00000250107.1	6	0.0186658	0.0368142	0.612136	0.0133599	0.0162315	0.216462	0.0868448	3.00234e-07	0.941531	FALSE
Ovary_chr17_49863260_B2_ENSG00000250286.1	9	0.0324746	0.0276537	0.240262	0.0492495	0.0469105	0.170466	0.0340385	4.24487e-08	0.785867	FALSE
Ovary_chr17_49863260_B2_ENSG00000251179.1	11	0.0425633	0.0188431	0.0238939	0.0455288	0.0463918	0.0235175	0.590847	5.45057e-11	0.328056	FALSE
Ovary_chr17_49863260_B2_ENSG00000253730.1	14	0.0207621	0.0130751	0.112305	0.0138384	0.0116484	0.0244813	0.898476	4.51436e-17	0.630233	FALSE
Ovary_chr17_49863260_B2_ENSG00000261959.1	11	-0.00329085	0.0206979	0.873673	-0.013149	-0.0153268	0.0149981	0.704868	1.13311e-15	0.985446	FALSE
Ovary_chr17_49863260_B2_ENSG00000275025.1	6	0.0138436	0.0193793	0.475013	0.015376	0.0148961	0.0763533	0.231868	2.23373e-12	0.905412	FALSE
Ovary_chr17_49863260_B2_ENSG00000275897.1	9	0.020059	0.0198958	0.313358	0.00266496	0.00408157	0.0155945	0.935313	4.4436e-07	0.833402	FALSE
Ovary_chr17_49863260_B2_ENSG00000278963.1	6	-0.0123375	0.0272809	0.651096	-0.0164887	-0.0160994	-0.00279276	0.684623	6.0408e-05	0.949691	FALSE
Ovary_chr17_49863260_B2_ENSG00000279792.1	11	0.0370102	0.0207342	0.0742634	0.0119498	0.0147827	0.0554024	0.63715	4.03119e-11	0.54386	FALSE
Ovary_chr17_49863303_A2_ENSG00000005882.11	7	0.0164084	0.049546	0.740512	0.003881	0.0104946	-0.0215353	0.77939	6.73459e-10	0.966728	FALSE
Ovary_chr17_49863303_A2_ENSG00000005884.17	7	0.0179542	0.0331271	0.587832	0.0185071	0.0249329	0.0294191	0.818399	1.35112e-11	0.936664	FALSE
Ovary_chr17_49863303_A2_ENSG00000006282.20	10	0.0463017	0.037769	0.22023	0.0405478	0.0474093	0.0756945	0.697201	4.11742e-10	0.770192	FALSE
Ovary_chr17_49863303_A2_ENSG00000006283.17	4	-0.0291878	0.0292365	0.318117	-0.0358298	-0.0370119	-0.0603873	0.447065	1.82356e-08	0.836277	FALSE
Ovary_chr17_49863303_A2_ENSG00000015532.9	9	-0.0156603	0.0335302	0.640464	-0.0343157	-0.0344132	-0.0261798	0.877692	1.69987e-12	0.947748	FALSE
Ovary_chr17_49863303_A2_ENSG00000049283.17	10	-0.000854316	0.0385882	0.982337	-0.0209236	-0.0251473	-0.0839474	0.250144	2.87966e-13	0.997488	FALSE
Ovary_chr17_49863303_A2_ENSG00000064195.7	9	0.0463668	0.039221	0.23713	0.0121865	0.00412554	0.181512	0.220754	1.27859e-12	0.783451	FALSE
Ovary_chr17_49863303_A2_ENSG00000064300.8	13	0.077498	0.0518778	0.135213	0.0184593	-0.00668522	0.217007	0.144367	1.2939e-11	0.669634	FALSE
Ovary_chr17_49863303_A2_ENSG00000108798.8	10	-0.00394798	0.0464038	0.932199	-0.00496648	-0.00557565	0.00765042	0.883841	1.62103e-09	0.992087	FALSE
Ovary_chr17_49863303_A2_ENSG00000108819.10	6	0.00855663	0.0496058	0.86305	0.018179	0.0276377	0.0834526	0.53385	3.42411e-09	0.983857	FALSE
Ovary_chr17_49863303_A2_ENSG00000108821.13	9	-0.0275891	0.0425355	0.516589	-0.0438264	-0.0512005	0.0442447	0.410667	2.28573e-12	0.917481	FALSE
Ovary_chr17_49863303_A2_ENSG00000108823.15	11	0.00438381	0.0471894	0.925984	0.0224313	0.0256867	-0.0178529	0.727475	1.63304e-13	0.991439	FALSE
Ovary_chr17_49863303_A2_ENSG00000108826.15	8	-0.0323101	0.030238	0.285284	-0.0173894	-0.00763886	-0.0539867	0.723202	1.95138e-10	0.816874	FALSE
Ovary_chr17_49863303_A2_ENSG00000108829.9	11	-0.0194825	0.0671174	0.771606	-0.101818	-0.0467627	-0.0525182	0.709683	4.21983e-10	0.972757	FALSE
Ovary_chr17_49863303_A2_ENSG00000108846.15	15	-0.0177193	0.0266844	0.50667	0.00486857	-0.00256994	-0.017462	0.993388	1.71911e-11	0.914326	FALSE
Ovary_chr17_49863303_A2_ENSG00000108848.15	7	-0.0445995	0.0650958	0.493258	-0.0613232	-0.0604793	-0.078619	0.691687	8.06263e-09	0.910592	FALSE
Ovary_chr17_49863303_A2_ENSG00000121067.17	10	0.0332296	0.0295816	0.261302	0.0443823	0.0382646	0.0898932	0.364287	2.80406e-14	0.800447	FALSE
Ovary_chr17_49863303_A2_ENSG00000121073.13	13	0.0240758	0.0367216	0.512063	0.0302811	0.0259913	0.0608457	0.549519	6.40831e-17	0.915952	FALSE
Ovary_chr17_49863303_A2_ENSG00000121104.7	12	-0.105829	0.0381164	0.00549522	-0.0869379	-0.0705105	-0.0875132	0.789357	1.07434e-09	0.135435	FALSE
Ovary_chr17_49863303_A2_ENSG00000136444.9	11	0.0587284	0.0544898	0.281129	0.0716472	0.0769748	0.0694349	0.924934	8.02425e-13	0.814521	FALSE
Ovary_chr17_49863303_A2_ENSG00000136449.13	10	0.0221483	0.0488723	0.650414	0.0383609	0.0563015	0.115569	0.38411	4.86813e-08	0.949691	FALSE
Ovary_chr17_49863303_A2_ENSG00000136457.9	5	0.0405877	0.0399391	0.309516	0.0293023	0.0290768	0.03577	0.966614	8.84768e-08	0.830753	FALSE
Ovary_chr17_49863303_A2_ENSG00000136504.11	14	0.0260653	0.02974	0.380791	0.0246545	0.0309346	-0.00287352	0.677072	2.67629e-14	0.869122	FALSE
Ovary_chr17_49863303_A2_ENSG00000154920.14	11	-0.0242877	0.0500917	0.627772	-0.0255861	-0.0253653	0.124632	0.07027	4.24736e-10	0.945056	FALSE
Ovary_chr17_49863303_A2_ENSG00000154945.6	6	-0.0404406	0.0585933	0.490074	-0.044072	-0.0499764	-0.0776893	0.907872	2.89756e-06	0.909794	FALSE
Ovary_chr17_49863303_A2_ENSG00000159199.13	6	0.0182005	0.103532	0.860454	-0.021977	-0.0660002	-0.0916578	0.53302	0.001678	0.983696	FALSE
Ovary_chr17_49863303_A2_ENSG00000159202.17	8	0.0179657	0.0582835	0.757895	0.0134242	0.00501167	-0.00802038	0.717864	0.000367895	0.970097	FALSE
Ovary_chr17_49863303_A2_ENSG00000159210.9	5	-0.0302336	0.0648093	0.640857	-0.0192216	-0.0159797	0.127149	0.449471	5.66914e-06	0.94784	FALSE
Ovary_chr17_49863303_A2_ENSG00000167083.6	11	-0.0354835	0.0388452	0.361001	-0.0301938	-0.0421047	-0.0546703	0.802161	3.37727e-08	0.859777	FALSE
Ovary_chr17_49863303_A2_ENSG00000167085.11	8	-0.163389	0.0676332	0.0157	-0.09032	-0.0610295	-0.262661	0.451962	1.55016e-07	0.259804	FALSE
Ovary_chr17_49863303_A2_ENSG00000167100.14	8	-0.00758752	0.0326504	0.816238	-0.0045784	-0.0050662	-0.0314487	0.78542	1.20459e-10	0.978512	FALSE
Ovary_chr17_49863303_A2_ENSG00000167105.7	7	-0.0369349	0.028425	0.193813	-0.0175613	-0.0105254	-0.0188852	0.741144	2.22416e-11	0.74279	FALSE
Ovary_chr17_49863303_A2_ENSG00000167107.12	7	-0.0199444	0.0453013	0.659748	-0.00872735	0.0141052	-0.0550876	0.709383	1.56205e-06	0.952124	FALSE
Ovary_chr17_49863303_A2_ENSG00000173714.7	1	0.0148502	0.148683	0.920441					0.12203	0.990894	FALSE
Ovary_chr17_49863303_A2_ENSG00000173868.11	10	0.00453881	0.0321736	0.887813	-0.00659639	-0.00931361	-0.0202731	0.717981	1.24921e-06	0.987094	FALSE
Ovary_chr17_49863303_A2_ENSG00000176358.15	14	0.0237653	0.019103	0.213477	0.0212601	0.020582	0.0137784	0.753926	2.19368e-16	0.763542	FALSE
Ovary_chr17_49863303_A2_ENSG00000182575.7	13	0.0150837	0.0264477	0.56846	0.0128033	0.0244679	0.0292002	0.700171	4.53131e-12	0.931702	FALSE
Ovary_chr17_49863303_A2_ENSG00000188662.6	6	0.0123059	0.033984	0.717271	0.00734632	0.00317897	0.0300034	0.758132	2.29643e-10	0.963543	FALSE
Ovary_chr17_49863303_A2_ENSG00000198740.8	12	-0.00715861	0.0271692	0.792178	-0.000572555	-0.00233585	0.0214873	0.63285	2.44466e-12	0.97541	FALSE
Ovary_chr17_49863303_A2_ENSG00000204584.1	13	-0.0135338	0.0196514	0.491015	-0.0153732	-0.0122437	0.0327411	0.135379	1.85593e-30	0.910105	FALSE
Ovary_chr17_49863303_A2_ENSG00000229944.3	12	0.00549177	0.0231337	0.812353	-0.0110426	-0.00387778	-0.0403192	0.410784	5.75787e-11	0.97811	FALSE
Ovary_chr17_49863303_A2_ENSG00000230532.1	6	0.0147837	0.0400637	0.712124	0.0175639	0.0148221	0.00942827	0.937067	6.15057e-06	0.962821	FALSE
Ovary_chr17_49863303_A2_ENSG00000246640.1	10	0.0220875	0.0251016	0.378901	0.0271847	0.0247097	0.0499018	0.413913	1.08887e-14	0.868112	FALSE
Ovary_chr17_49863303_A2_ENSG00000248278.1	2	0.0312747	0.0572802	0.585069					0.0418266	0.935901	FALSE
Ovary_chr17_49863303_A2_ENSG00000248714.6	8	0.060274	0.0305009	0.048139	0.0679573	0.0785082	0.115675	0.750113	1.0182e-07	0.456301	FALSE
Ovary_chr17_49863303_A2_ENSG00000249406.1	6	-0.0390711	0.0379729	0.303517	-0.0419471	-0.043499	-0.286005	0.0370296	6.66701e-11	0.826594	FALSE
Ovary_chr17_49863303_A2_ENSG00000249451.1	10	-0.0126516	0.033915	0.70912	-0.0362838	-0.0331767	0.0146635	0.665417	1.75956e-09	0.962342	FALSE
Ovary_chr17_49863303_A2_ENSG00000250107.1	6	0.0472112	0.0476736	0.322027	0.0230649	0.0229155	0.256289	0.175716	3.19381e-07	0.838579	FALSE
Ovary_chr17_49863303_A2_ENSG00000250286.1	9	0.0562086	0.0338069	0.0963856	0.0731147	0.0763268	0.186987	0.132207	4.49504e-08	0.597879	FALSE
Ovary_chr17_49863303_A2_ENSG00000251179.1	11	0.0470048	0.0274955	0.0873494	0.0414041	0.0511346	0.0167094	0.548126	5.39575e-11	0.576537	FALSE
Ovary_chr17_49863303_A2_ENSG00000253730.1	14	0.0291907	0.0200299	0.145018	-5.80582e-05	-0.00252643	-4.59052e-05	0.515704	5.3627e-17	0.685906	FALSE
Ovary_chr17_49863303_A2_ENSG00000261959.1	11	-0.00903691	0.0246063	0.713425	0.0296424	0.0284544	0.0221531	0.565632	1.15259e-15	0.962973	FALSE
Ovary_chr17_49863303_A2_ENSG00000275025.1	6	-0.000464558	0.024908	0.98512	0.00601481	0.007846	0.0458727	0.519335	2.42189e-12	0.998072	FALSE
Ovary_chr17_49863303_A2_ENSG00000275897.1	9	-0.0362277	0.0295952	0.220912	-0.032603	-0.0306182	0.0139264	0.51579	4.4093e-07	0.770875	FALSE
Ovary_chr17_49863303_A2_ENSG00000278963.1	6	-0.011719	0.039203	0.764993	-0.015104	-0.0178511	-0.0590694	0.198611	6.313e-05	0.9714	FALSE
Ovary_chr17_49863303_A2_ENSG00000279792.1	11	0.030482	0.030276	0.314029	0.0285806	0.0262922	0.0513271	0.69846	4.11538e-11	0.83387	FALSE
Ovary_chr19_10352442_A2_ENSG00000065989.15	14	-0.0158401	0.0448036	0.723679	0.00763064	0.00958397	0.0240352	0.606498	1.8609e-24	0.964405	FALSE
Ovary_chr19_10352442_A2_ENSG00000076662.9	15	-0.0151631	0.0322366	0.638092	0.0050715	0.00237264	0.0204485	0.611243	5.39957e-12	0.947327	FALSE
Ovary_chr19_10352442_A2_ENSG00000079805.16	4	-0.0338629	0.102996	0.742322	0.05916	0.111436	0.150007	0.399084	1.40178e-05	0.966802	FALSE
Ovary_chr19_10352442_A2_ENSG00000079999.13	8	-0.0199988	0.264046	0.939626	-0.146648	-0.14555	-0.963099	0.129439	1.15915e-07	0.993129	FALSE
Ovary_chr19_10352442_A2_ENSG00000080573.6	12	-0.0281846	0.0471589	0.550072	0.000718193	0.00903813	-0.12327	0.44299	5.58441e-13	0.926572	FALSE
Ovary_chr19_10352442_A2_ENSG00000090339.8	14	-0.127481	0.0817999	0.119126	-0.0136489	-0.00422832	0.108922	0.163412	1.19783e-09	0.642174	FALSE
Ovary_chr19_10352442_A2_ENSG00000099203.6	7	0.00420975	0.0609378	0.944924	-0.0153213	-0.0229666	0.197446	0.184554	1.31464e-05	0.993497	FALSE
Ovary_chr19_10352442_A2_ENSG00000105088.8	12	0.0631943	0.0251324	0.0119218	0.0371208	0.0302917	0.0851919	0.779474	2.22533e-17	0.220766	FALSE
Ovary_chr19_10352442_A2_ENSG00000105364.13	11	0.00874738	0.0498067	0.860587	-0.0639702	0.00480733	-0.0288384	0.61699	5.66371e-11	0.98375	FALSE
Ovary_chr19_10352442_A2_ENSG00000105376.4	16	0.01941	0.0184443	0.292636	0.0170913	0.0192766	0.0319595	0.677616	7.87432e-23	0.820909	FALSE
Ovary_chr19_10352442_A2_ENSG00000105397.13	15	-0.0336727	0.057359	0.557169	-0.0886614	-0.101551	-0.230132	0.079618	7.63456e-17	0.928432	FALSE
Ovary_chr19_10352442_A2_ENSG00000105401.8	7	-0.0180254	0.0807028	0.823259	0.0354408	0.0215515	0.07703	0.538584	1.50273e-09	0.979481	FALSE
Ovary_chr19_10352442_A2_ENSG00000127445.13	12	0.00746643	0.0749741	0.920672	-0.0176143	-0.0153486	-0.0782479	0.611458	2.64262e-09	0.990918	FALSE
Ovary_chr19_10352442_A2_ENSG00000127452.8	8	-0.000729859	0.03371	0.982726	-0.0258925	-0.0433086	-0.0420256	0.39413	2.54632e-11	0.997585	FALSE
Ovary_chr19_10352442_A2_ENSG00000127616.17	14	0.0176579	0.048112	0.713606	0.0473783	0.00990902	-0.0714409	0.12305	3.39876e-10	0.962988	FALSE
Ovary_chr19_10352442_A2_ENSG00000129347.19	5	-0.0659907	0.0439797	0.13349	-0.0464182	-0.0397351	-0.0921036	0.714095	3.68784e-37	0.666751	FALSE
Ovary_chr19_10352442_A2_ENSG00000129351.17	9	-0.0620814	0.172057	0.718235	0.0209674	0.0116685	-0.222258	0.594026	8.43541e-08	0.963624	FALSE
Ovary_chr19_10352442_A2_ENSG00000129353.14	9	0.0387034	0.0551931	0.483156	0.0658891	0.0183671	0.0428503	0.97838	5.65149e-13	0.907885	FALSE
Ovary_chr19_10352442_A2_ENSG00000129354.11	8	0.104657	0.0636897	0.100336	0.0259796	0.0241502	0.386051	0.166953	5.02518e-06	0.604877	FALSE
Ovary_chr19_10352442_A2_ENSG00000129355.6	6	0.0226718	0.0696199	0.744689	0.0973227	0.13766	-0.099779	0.276223	1.4315e-06	0.967308	FALSE
Ovary_chr19_10352442_A2_ENSG00000130158.13	3	-0.148188	0.129088	0.250984	-0.0688126	-0.0644549	-0.472006	0.608121	0.00221197	0.793866	FALSE
Ovary_chr19_10352442_A2_ENSG00000130164.13	8	0.0741919	0.06466	0.25121	0.0270722	0.0633687	0.115613	0.738385	1.22775e-05	0.793906	FALSE
Ovary_chr19_10352442_A2_ENSG00000130173.13	2	0.191757	0.0916575	0.0364296					0.00977423	0.406086	FALSE
Ovary_chr19_10352442_A2_ENSG00000130733.10	15	0.0456332	0.0519483	0.379708	-0.00828088	0.00965857	0.0508977	0.948992	1.48153e-11	0.868586	FALSE
Ovary_chr19_10352442_A2_ENSG00000130734.9	9	0.0190755	0.0901299	0.832384	0.0244325	0.0370547	-0.0786504	0.631908	2.2148e-09	0.980446	FALSE
Ovary_chr19_10352442_A2_ENSG00000130810.19	15	-0.0560988	0.0489481	0.251759	0.00764392	-0.0414532	-0.00316585	0.501266	4.46814e-11	0.79413	FALSE
Ovary_chr19_10352442_A2_ENSG00000130811.11	9	0.14448	0.123474	0.241952	0.00576242	0.00799889	-0.105937	0.109192	2.27492e-12	0.787069	FALSE
Ovary_chr19_10352442_A2_ENSG00000130812.10	11	0.0788598	0.0836415	0.345768	0.0154036	0.00820993	0.102828	0.888491	4.21979e-12	0.852252	FALSE
Ovary_chr19_10352442_A2_ENSG00000130813.17	16	-0.0131918	0.0488852	0.787274	0.0150788	-0.0113896	-0.0415241	0.76697	3.09459e-12	0.975199	FALSE
Ovary_chr19_10352442_A2_ENSG00000130816.14	12	-0.0599286	0.0918494	0.514101	0.0124981	0.00879518	-0.215605	0.555619	4.32174e-11	0.916684	FALSE
Ovary_chr19_10352442_A2_ENSG00000130818.11	10	-0.0693591	0.0420631	0.0991625	-0.0125747	-0.0153041	-0.0616717	0.920923	2.24827e-10	0.60271	FALSE
Ovary_chr19_10352442_A2_ENSG00000142444.6	11	-0.139195	0.0454044	0.00217183	-0.0782934	-0.0362232	0.0617887	0.010409	7.43748e-10	0.0718829	FALSE
Ovary_chr19_10352442_A2_ENSG00000142453.11	15	0.0187046	0.0577621	0.746073	-0.0322506	-0.0605997	-0.0538216	0.419627	2.56721e-07	0.967665	FALSE
Ovary_chr19_10352442_A2_ENSG00000161847.13	13	-0.010339	0.0454003	0.819856	0.0523703	0.0327765	0.0528236	0.241717	3.04366e-15	0.979021	FALSE
Ovary_chr19_10352442_A2_ENSG00000161888.11	6	0.0276961	0.0716029	0.698903	0.0165478	0.0171651	-0.213511	0.1044	2.01476e-05	0.96078	FALSE
Ovary_chr19_10352442_A2_ENSG00000171466.9	11	0.0615634	0.0313637	0.0496594	0.0234959	0.0146167	0.0418686	0.763527	4.70902e-08	0.463031	FALSE
Ovary_chr19_10352442_A2_ENSG00000171469.10	11	-0.0201466	0.0394216	0.609313	-0.0215362	-0.0138855	-0.0628359	0.419983	1.18226e-08	0.940813	FALSE
Ovary_chr19_10352442_A2_ENSG00000174652.17	4	-0.00628685	0.0302455	0.835338	0.00338921	0.008826	-0.0194509	0.868647	1.90162e-06	0.980728	FALSE
Ovary_chr19_10352442_A2_ENSG00000180739.13	10	0.0399046	0.0426211	0.349138	-0.0152038	-0.00984484	0.100469	0.596635	9.1311e-10	0.85384	FALSE
Ovary_chr19_10352442_A2_ENSG00000196605.7	13	0.00463026	0.0324248	0.886448	0.0222148	0.0126047	0.0535206	0.42193	3.56185e-09	0.986723	FALSE
Ovary_chr19_10352442_A2_ENSG00000197256.10	11	-0.036643	0.0830731	0.659146	0.0401457	0.0289302	0.120352	0.317649	0.000140372	0.951863	FALSE
Ovary_chr19_10352442_A2_ENSG00000197961.11	12	0.0279356	0.0336373	0.406259	0.0287966	0.0301629	0.0330231	0.900534	5.80141e-08	0.879654	FALSE
Ovary_chr19_10352442_A2_ENSG00000198028.3	4	0.065587	0.0578282	0.256724	0.100707	0.0964796	0.187606	0.194427	0.000472264	0.796718	FALSE
Ovary_chr19_10352442_A2_ENSG00000198258.10	9	0.111668	0.0731929	0.127092	0.10039	0.13199	0.0602433	0.713082	9.58272e-10	0.655964	FALSE
Ovary_chr19_10352442_A2_ENSG00000213339.8	10	-0.0388283	0.0880985	0.659403	-0.117046	-0.0778255	-0.258002	0.250644	7.21983e-11	0.951947	FALSE
Ovary_chr19_10352442_A2_ENSG00000214212.8	15	-0.00673958	0.0308847	0.82726	0.0135091	0.0106487	-0.020683	0.719786	3.12844e-10	0.979988	FALSE
Ovary_chr19_10352442_A2_ENSG00000220201.7	6	-0.111231	0.123595	0.368137	-0.00271794	0.114802	-0.642008	0.169077	1.02145e-09	0.863161	FALSE
Ovary_chr19_10352442_A2_ENSG00000224689.9	9	0.00236254	0.0295702	0.93632	-0.00709159	0.000521722	0.0341231	0.485501	2.32005e-09	0.992664	FALSE
Ovary_chr19_10352442_A2_ENSG00000239830.1	9	0.00116197	0.0442212	0.979037	0.0144362	0.00703739	-0.211173	0.0168501	7.93009e-09	0.997172	FALSE
Ovary_chr19_10352442_A2_ENSG00000244165.1	9	-0.0126746	0.0552235	0.818469	0.0138615	0.00866913	0.094939	0.0952527	6.94539e-12	0.978682	FALSE
Ovary_chr19_10352442_A2_ENSG00000266936.1	5	0.0662531	0.0487724	0.174333	0.0622787	0.0615026	-0.0514715	0.262412	0.00102276	0.723223	FALSE
Ovary_chr19_10352442_A2_ENSG00000267082.1	3	-0.214589	0.131887	0.103722	-0.157153	-0.156289	0.52596	0.417743	0.000321071	0.613142	FALSE
Ovary_chr19_10352442_A2_ENSG00000267100.1	11	0.0233221	0.0407072	0.566696	0.0507807	0.065676	0.0990128	0.148089	2.28033e-13	0.931133	FALSE
Ovary_chr19_10352442_A2_ENSG00000267106.5	4	-0.0152819	0.0824862	0.85302	-0.0925512	-0.0919492	0.648791	0.176343	3.32721e-06	0.983002	FALSE
Ovary_chr19_10352442_A2_ENSG00000267119.1	6	0.0228804	0.0200119	0.252897	0.0264956	0.0279059	0.0439452	0.438401	3.5822e-08	0.795031	FALSE
Ovary_chr19_10352442_A2_ENSG00000267197.1	11	-0.0218356	0.0360863	0.545117	-0.0583942	-0.0514745	-0.108549	0.289484	1.21688e-11	0.92507	FALSE
Ovary_chr19_10352442_A2_ENSG00000267273.1	6	0.00244639	0.0399857	0.951215	0.00701278	0.0220945	0.107047	0.408851	0.000497071	0.994208	FALSE
Ovary_chr19_10352442_A2_ENSG00000267289.1	4	0.00116737	0.0316918	0.970617	-0.0101666	-0.0120301	-0.05281	0.737327	1.44633e-09	0.996303	FALSE
Ovary_chr19_10352442_A2_ENSG00000267370.1	8	-0.0284058	0.0445226	0.523468	-0.0466634	0.0970852	-0.017598	0.933177	6.16745e-10	0.919739	FALSE
Ovary_chr19_10352442_A2_ENSG00000267387.1	7	-0.0198467	0.0577021	0.730883	-0.0687314	-0.0546885	0.00672415	0.823071	1.21004e-10	0.965827	FALSE
Ovary_chr19_10352442_A2_ENSG00000267534.2	14	0.0293305	0.0370407	0.42845	0.0191855	0.0648048	0.0740526	0.562729	8.01655e-11	0.888547	FALSE
Ovary_chr19_10352442_A2_ENSG00000267612.1	9	-0.0279819	0.0277198	0.312757	-0.0311989	-0.0303557	-0.0441603	0.78813	1.50778e-08	0.832855	FALSE
Ovary_chr19_10352442_A2_ENSG00000267650.1	7	0.0190531	0.0453388	0.674312	-0.0189549	-0.0213079	-0.0239778	0.276788	1.60281e-09	0.95538	FALSE
Ovary_chr19_10352442_A2_ENSG00000267673.6	12	-0.0602408	0.0695866	0.386657	0.0155766	0.0184628	0.0702516	0.449864	1.29897e-09	0.872593	FALSE
Ovary_chr19_10352442_A2_ENSG00000267741.1	11	-0.00339783	0.0243031	0.88881	-0.00829587	0.00177692	0.0545575	0.474471	1.9999e-12	0.987198	FALSE
Ovary_chr19_10352442_A2_ENSG00000273733.1	10	-0.0775955	0.0479366	0.10551	-0.0384005	-0.045453	-0.101683	0.801772	1.05662e-05	0.616858	FALSE
Ovary_chr19_10352442_A2_ENSG00000274425.1	11	-0.0289863	0.0295822	0.327157	-0.0530948	-0.0508871	-0.0274432	0.964055	4.20519e-12	0.841698	FALSE
Ovary_chr19_10352442_A2_ENSG00000277587.1	10	-0.0178391	0.0331533	0.590523	0.00442755	0.00523124	0.0560017	0.183798	5.38809e-12	0.937092	FALSE
Ovary_chr19_10352442_A2_ENSG00000278611.1	11	0.0154355	0.0303314	0.610825	-0.00582886	-0.0164593	0.00814487	0.918097	1.69839e-11	0.94102	FALSE
Ovary_chr19_10352442_A2_ENSG00000279807.1	3	-0.162178	0.1044	0.120319	-0.137919	-0.188653	0.617156	0.198586	0.00161056	0.64451	FALSE
Ovary_chr19_10352442_A2_ENSG00000283108.1	9	-0.0559547	0.055754	0.315572	-0.00837051	-0.00620352	0.119638	0.124943	4.82804e-05	0.834623	FALSE
Ovary_chr19_10352442_B2_ENSG00000065989.15	14	-0.0188204	0.0260514	0.470029	-0.00729356	-0.0059715	-0.016316	0.956443	1.42862e-24	0.904032	FALSE
Ovary_chr19_10352442_B2_ENSG00000076662.9	15	-0.0173276	0.0166218	0.297195	-0.0190601	-0.020537	-0.0365255	0.605317	4.48012e-12	0.823025	FALSE
Ovary_chr19_10352442_B2_ENSG00000079805.16	4	-0.0200113	0.0728233	0.783475	0.0109032	0.0783943	0.0604574	0.589685	1.32334e-05	0.97456	FALSE
Ovary_chr19_10352442_B2_ENSG00000079999.13	8	-0.0383106	0.150063	0.798494	-0.0939266	-0.0750376	-0.832792	0.0522488	9.1896e-09	0.975968	FALSE
Ovary_chr19_10352442_B2_ENSG00000080573.6	12	-0.00959198	0.0369762	0.795319	0.0124707	0.00297627	-0.0768908	0.458899	5.10725e-13	0.975635	FALSE
Ovary_chr19_10352442_B2_ENSG00000090339.8	14	-0.0670076	0.0482046	0.164509	-0.0210414	0.00298194	0.0137939	0.432704	8.31088e-10	0.71102	FALSE
Ovary_chr19_10352442_B2_ENSG00000099203.6	7	-0.0172054	0.0381416	0.651922	-0.00987477	-0.0104913	0.0605543	0.409809	1.24286e-05	0.949925	FALSE
Ovary_chr19_10352442_B2_ENSG00000105088.8	12	0.00256311	0.0148727	0.863173	-0.0173611	-0.0196464	0.0173758	0.737704	1.69434e-17	0.983857	FALSE
Ovary_chr19_10352442_B2_ENSG00000105364.13	11	-0.0221772	0.0316345	0.483275	-0.00583649	-0.0566922	-0.0628218	0.32003	5.06584e-11	0.907972	FALSE
Ovary_chr19_10352442_B2_ENSG00000105376.4	16	0.00241321	0.0140659	0.86378	-0.010021	-0.00982771	-0.00952116	0.604818	6.71156e-23	0.98396	FALSE
Ovary_chr19_10352442_B2_ENSG00000105397.13	15	-0.0155698	0.042893	0.716611	-0.0110331	-0.0037187	-0.212575	0.0142843	6.44282e-17	0.963432	FALSE
Ovary_chr19_10352442_B2_ENSG00000105401.8	7	0.016401	0.055323	0.766879	0.027051	0.0298646	0.0279129	0.91326	1.28224e-09	0.9717	FALSE
Ovary_chr19_10352442_B2_ENSG00000127445.13	13	0.0198484	0.048685	0.683501	-0.00355976	0.00942564	-0.0312155	0.600228	1.73798e-09	0.957312	FALSE
Ovary_chr19_10352442_B2_ENSG00000127452.8	8	0.00450321	0.0203961	0.825257	0.00437443	0.00333439	-0.00525029	0.742164	2.2803e-11	0.979761	FALSE
Ovary_chr19_10352442_B2_ENSG00000127616.17	15	0.0599288	0.0305399	0.0497266	0.0617715	0.0614427	0.0444872	0.674416	2.55203e-10	0.46329	FALSE
Ovary_chr19_10352442_B2_ENSG00000129347.19	5	-0.039	0.0264503	0.140357	-0.0305837	-0.029069	-0.0420672	0.945436	2.76709e-37	0.677889	FALSE
Ovary_chr19_10352442_B2_ENSG00000129351.17	9	-0.0846863	0.0615928	0.169151	-0.0196867	0.0246813	0.0812752	0.159909	5.00434e-08	0.715903	FALSE
Ovary_chr19_10352442_B2_ENSG00000129353.14	9	-0.000582342	0.0401695	0.988433	-0.0263296	-0.0148369	0.0350665	0.752334	4.98271e-13	0.998579	FALSE
Ovary_chr19_10352442_B2_ENSG00000129354.11	8	0.0691519	0.0405297	0.0879708	0.00895645	0.00698376	0.172479	0.441447	4.30392e-06	0.578609	FALSE
Ovary_chr19_10352442_B2_ENSG00000129355.6	6	0.0336062	0.0418516	0.421984	0.0187017	0.0275407	0.00454856	0.710443	1.27229e-06	0.885816	FALSE
Ovary_chr19_10352442_B2_ENSG00000130158.13	3	-0.091441	0.0824058	0.267153	-0.0407037	-0.0344138	-0.272831	0.629222	0.0021084	0.803936	FALSE
Ovary_chr19_10352442_B2_ENSG00000130164.13	8	0.0519113	0.0524027	0.32187	0.0998136	0.0954959	0.0744847	0.819074	1.21032e-05	0.838498	FALSE
Ovary_chr19_10352442_B2_ENSG00000130173.13	2	0.0981862	0.0861001	0.254131					0.00956923	0.795543	FALSE
Ovary_chr19_10352442_B2_ENSG00000130733.10	15	-0.0133968	0.0271518	0.621728	-0.0134467	-0.0169498	0.015648	0.470425	1.15028e-11	0.943421	FALSE
Ovary_chr19_10352442_B2_ENSG00000130734.9	9	0.0538601	0.0367118	0.142347	0.0616213	0.0552725	-0.0291895	0.358846	1.6779e-09	0.681536	FALSE
Ovary_chr19_10352442_B2_ENSG00000130810.19	15	-0.00253114	0.0314548	0.935864	-0.00501447	-0.00503486	-0.00385083	0.978496	3.67234e-11	0.992618	FALSE
Ovary_chr19_10352442_B2_ENSG00000130811.11	9	0.078767	0.0719989	0.273954	0.0193133	0.0163439	-0.0580322	0.117743	1.65952e-12	0.80958	FALSE
Ovary_chr19_10352442_B2_ENSG00000130812.10	11	0.034696	0.0509616	0.495981	-0.00224833	0.00389363	0.0994618	0.551184	2.6819e-12	0.911178	FALSE
Ovary_chr19_10352442_B2_ENSG00000130813.17	16	0.0266923	0.0250899	0.287389	0.0424272	0.0407115	0.048417	0.663561	2.26377e-12	0.817901	FALSE
Ovary_chr19_10352442_B2_ENSG00000130816.14	12	-0.0304469	0.0647256	0.638069	0.0108135	-0.0189901	-0.115029	0.640568	3.79848e-11	0.947303	FALSE
Ovary_chr19_10352442_B2_ENSG00000130818.11	10	-0.0201397	0.0279657	0.471428	-0.00786158	-0.00168913	-0.0421773	0.65962	1.88939e-10	0.904552	FALSE
Ovary_chr19_10352442_B2_ENSG00000142444.6	11	-0.042078	0.0352742	0.232915	-0.0466942	-0.055801	0.10819	0.0165797	5.90448e-10	0.779612	FALSE
Ovary_chr19_10352442_B2_ENSG00000142453.11	15	-0.0240231	0.0523186	0.646112	-0.0486212	-0.0588388	-0.111861	0.277933	2.53769e-07	0.94889	FALSE
Ovary_chr19_10352442_B2_ENSG00000161847.13	13	-0.0139721	0.0307904	0.649987	0.0169065	0.0370947	0.0408465	0.164305	2.50812e-15	0.949691	FALSE
Ovary_chr19_10352442_B2_ENSG00000161888.11	6	0.049783	0.0385933	0.197072	0.00886401	0.00175359	-0.108403	0.0428845	1.81821e-05	0.746296	FALSE
Ovary_chr19_10352442_B2_ENSG00000171466.9	11	0.0137323	0.0225573	0.542675	-0.00704695	-0.00494988	-0.0321652	0.296221	4.21996e-08	0.924451	FALSE
Ovary_chr19_10352442_B2_ENSG00000171469.10	11	-0.0328851	0.0305623	0.281926	-0.0203298	-0.0315652	-0.0486049	0.726969	1.10081e-08	0.815231	FALSE
Ovary_chr19_10352442_B2_ENSG00000174652.17	4	-0.0289777	0.0206363	0.160256	-0.0314629	-0.0319502	-0.0407203	0.789977	1.85242e-06	0.705462	FALSE
Ovary_chr19_10352442_B2_ENSG00000180739.13	10	0.0264591	0.0222207	0.233755	0.00631508	0.00102462	0.0699374	0.401491	7.65971e-10	0.780377	FALSE
Ovary_chr19_10352442_B2_ENSG00000196605.7	13	-0.0191372	0.0192553	0.320288	-0.0285959	-0.0293389	0.0358977	0.1472	3.11128e-09	0.837733	FALSE
Ovary_chr19_10352442_B2_ENSG00000197256.10	11	0.0646189	0.0549338	0.239474	0.0171997	0.0718201	0.242983	0.0746696	0.000132004	0.784903	FALSE
Ovary_chr19_10352442_B2_ENSG00000197961.11	12	0.0203868	0.0289893	0.481899	0.0243425	0.0118896	0.0244208	0.903065	5.88001e-08	0.907586	FALSE
Ovary_chr19_10352442_B2_ENSG00000198028.3	4	0.0421707	0.0303867	0.165197	0.0268165	0.0176131	0.0661535	0.678987	0.000443056	0.71171	FALSE
Ovary_chr19_10352442_B2_ENSG00000198258.10	9	0.116113	0.0444994	0.009072	0.105665	0.106554	0.0592198	0.503644	8.32242e-10	0.186349	FALSE
Ovary_chr19_10352442_B2_ENSG00000213339.8	10	-0.00754859	0.0436964	0.862847	-0.0815096	-0.0270832	-0.0793895	0.460086	5.56823e-11	0.983857	FALSE
Ovary_chr19_10352442_B2_ENSG00000214212.8	15	-0.00683621	0.0260172	0.792737	0.0231991	0.0215612	-0.0152825	0.794744	2.96334e-10	0.975446	FALSE
Ovary_chr19_10352442_B2_ENSG00000220201.7	6	-0.113787	0.0774906	0.141996	-0.0137852	0.0943143	-0.371325	0.327242	8.4461e-10	0.680979	FALSE
Ovary_chr19_10352442_B2_ENSG00000224689.9	9	0.00467257	0.0189733	0.805472	0.00263734	-0.00280094	0.0216802	0.554517	2.10349e-09	0.977135	FALSE
Ovary_chr19_10352442_B2_ENSG00000239830.1	10	-0.012582	0.0167847	0.45349	-0.00919813	-0.0126113	-0.067107	0.242366	8.6564e-10	0.898092	FALSE
Ovary_chr19_10352442_B2_ENSG00000244165.1	9	-0.0177669	0.0357055	0.618769	-0.00132841	-0.00386293	0.0576866	0.0628478	5.27563e-12	0.942915	FALSE
Ovary_chr19_10352442_B2_ENSG00000266936.1	5	0.0257948	0.0336427	0.443243	0.0261224	0.0272357	-0.0166278	0.586525	0.00097306	0.894704	FALSE
Ovary_chr19_10352442_B2_ENSG00000267082.1	3	-0.0822568	0.0677691	0.224832	-0.0947026	-0.100651	0.20833	0.584145	0.000276409	0.773974	FALSE
Ovary_chr19_10352442_B2_ENSG00000267100.1	11	0.00602267	0.0364762	0.868856	0.0290266	0.037739	0.0480774	0.398418	2.23326e-13	0.984895	FALSE
Ovary_chr19_10352442_B2_ENSG00000267106.5	4	-0.0554131	0.0293119	0.0586964	-0.0622702	-0.0671603	0.0695318	0.551459	3.00938e-06	0.497237	FALSE
Ovary_chr19_10352442_B2_ENSG00000267119.1	6	0.0176898	0.0135494	0.191695	0.0177741	0.0182625	0.0227593	0.775217	3.26419e-08	0.740604	FALSE
Ovary_chr19_10352442_B2_ENSG00000267197.1	11	-0.00981205	0.0196412	0.617382	-0.00730631	-0.00372133	-0.0911526	0.0716577	9.91492e-12	0.942424	FALSE
Ovary_chr19_10352442_B2_ENSG00000267273.1	6	-0.0145175	0.0274665	0.597115	-0.0181196	-0.0178608	0.0294676	0.595078	0.000502307	0.937918	FALSE
Ovary_chr19_10352442_B2_ENSG00000267289.1	4	-0.030494	0.0249453	0.221542	-0.0362193	-0.0372746	-0.0739186	0.735367	1.47086e-09	0.771243	FALSE
Ovary_chr19_10352442_B2_ENSG00000267370.1	8	-0.00572802	0.0256808	0.823499	-0.00497003	-0.00296028	0.0228849	0.691365	5.30704e-10	0.979532	FALSE
Ovary_chr19_10352442_B2_ENSG00000267387.1	7	0.0182528	0.0310476	0.5566	-0.00554926	-0.00472225	0.0147832	0.957077	9.75287e-11	0.928284	FALSE
Ovary_chr19_10352442_B2_ENSG00000267534.2	14	0.0031998	0.026108	0.902456	-0.0101801	-0.0140887	-0.0320564	0.511993	7.17752e-11	0.988813	FALSE
Ovary_chr19_10352442_B2_ENSG00000267612.1	9	-0.0465285	0.0189051	0.0138491	-0.051118	-0.0586142	-0.0539094	0.852191	1.52244e-08	0.241376	FALSE
Ovary_chr19_10352442_B2_ENSG00000267650.1	7	0.0300415	0.0267611	0.261616	-0.00293743	-0.00221147	-0.00162468	0.137829	1.43954e-09	0.800483	FALSE
Ovary_chr19_10352442_B2_ENSG00000267673.6	12	-0.0762461	0.0454938	0.0937449	-0.0210911	-0.0214962	0.00765508	0.452326	1.15976e-09	0.591982	FALSE
Ovary_chr19_10352442_B2_ENSG00000267741.1	11	-0.0252271	0.0164328	0.124742	0.00263392	0.00661371	0.020352	0.377401	1.78948e-12	0.651836	FALSE
Ovary_chr19_10352442_B2_ENSG00000273733.1	10	-0.0553441	0.0298932	0.0641126	-0.0702267	-0.073264	-0.0655718	0.864049	9.79521e-06	0.5142	FALSE
Ovary_chr19_10352442_B2_ENSG00000274425.1	11	0.00341011	0.0145983	0.815299	-0.00145423	-0.0012528	0.00607935	0.872691	3.12738e-12	0.978411	FALSE
Ovary_chr19_10352442_B2_ENSG00000277587.1	10	-0.0171713	0.0185914	0.355686	-0.00592564	-0.00668759	0.0121224	0.35861	4.36908e-12	0.85689	FALSE
Ovary_chr19_10352442_B2_ENSG00000278611.1	11	0.00019415	0.0279766	0.994463	-0.00446425	-0.00532414	-0.0119123	0.856051	1.75224e-11	0.999234	FALSE
Ovary_chr19_10352442_B2_ENSG00000279807.1	3	-0.0584358	0.0553386	0.290982	-0.085592	-0.0946868	0.374373	0.241984	0.00140926	0.820132	FALSE
Ovary_chr19_10352442_B2_ENSG00000283108.1	9	-0.0437255	0.0505673	0.387205	0.00478365	0.0117412	0.0424174	0.379307	4.87666e-05	0.872698	FALSE
Ovary_chr19_10414696_C2_ENSG00000065989.15	15	0.00969653	0.00890873	0.276406	0.0112938	0.0111016	0.0127078	0.8512	3.19014e-25	0.811341	FALSE
Ovary_chr19_10414696_C2_ENSG00000076662.9	14	-0.0113286	0.00723849	0.117572	-0.00660177	-0.0108528	-0.0251339	0.440966	6.13423e-12	0.63994	FALSE
Ovary_chr19_10414696_C2_ENSG00000079805.16	4	-0.0312022	0.0193503	0.106854	-0.0247474	-0.0123213	-0.00487967	0.481325	1.26083e-05	0.619497	FALSE
Ovary_chr19_10414696_C2_ENSG00000079999.13	8	0.0070367	0.0369365	0.848911	0.00223652	0.0107004	-0.121696	0.229567	6.54692e-09	0.982406	FALSE
Ovary_chr19_10414696_C2_ENSG00000080573.6	13	-0.00790562	0.0104356	0.448711	-0.0118358	-0.0125052	-0.0245226	0.475123	4.84148e-13	0.896437	FALSE
Ovary_chr19_10414696_C2_ENSG00000090339.8	14	-0.0188249	0.0144449	0.192498	0.00559821	0.00789598	0.00107921	0.520613	6.51233e-10	0.741356	FALSE
Ovary_chr19_10414696_C2_ENSG00000099203.6	4	0.0145461	0.0194247	0.453949	0.0117967	0.0123785	0.0711322	0.282229	4.70663e-05	0.898436	FALSE
Ovary_chr19_10414696_C2_ENSG00000105088.8	12	-0.00247196	0.00611074	0.685825	-0.00335861	-0.00539443	-0.0167579	0.429816	1.53418e-17	0.957956	FALSE
Ovary_chr19_10414696_C2_ENSG00000105364.13	12	0.00522622	0.011412	0.646982	-0.00260088	-0.000943602	0.00487639	0.981186	7.43462e-11	0.949053	FALSE
Ovary_chr19_10414696_C2_ENSG00000105376.4	18	-0.00267545	0.00542235	0.621722	-0.0101811	-0.00519439	-0.00877775	0.447509	1.58269e-23	0.943421	FALSE
Ovary_chr19_10414696_C2_ENSG00000105397.13	13	-0.0195221	0.0101429	0.0542651	-0.0060996	-0.000327374	-0.0312144	0.563988	3.39647e-17	0.481798	FALSE
Ovary_chr19_10414696_C2_ENSG00000105401.8	7	-0.00588976	0.0145497	0.685623	0.0143036	0.0163815	0.00855809	0.581715	1.04588e-09	0.957932	FALSE
Ovary_chr19_10414696_C2_ENSG00000105514.7	3	0.00397368	0.0367796	0.913964	-0.00846322	-0.0126758	0.141004	0.59746	0.0070299	0.990326	FALSE
Ovary_chr19_10414696_C2_ENSG00000105518.13	3	-0.0300255	0.032554	0.356357	-0.0315537	0.0104885	0.192454	0.452757	0.00784848	0.857284	FALSE
Ovary_chr19_10414696_C2_ENSG00000105520.10	1	-0.0216143	0.0285425	0.44889					0.0219257	0.896523	FALSE
Ovary_chr19_10414696_C2_ENSG00000127445.13	12	-0.03776	0.0156626	0.015916	-0.0212288	-0.0189399	0.0215053	0.243128	2.1377e-08	0.261905	FALSE
Ovary_chr19_10414696_C2_ENSG00000127452.8	10	0.00619879	0.0105494	0.556804	0.00630974	0.00496232	0.00284587	0.815383	2.64725e-09	0.92834	FALSE
Ovary_chr19_10414696_C2_ENSG00000127616.17	7	-0.0131168	0.0114429	0.251678	-0.0192501	-0.020897	0.0160035	0.427802	6.83391e-09	0.794069	FALSE
Ovary_chr19_10414696_C2_ENSG00000129347.19	5	-0.00617978	0.00899879	0.49225	-0.00200297	-0.00186479	-0.00717136	0.949892	2.10986e-37	0.910469	FALSE
Ovary_chr19_10414696_C2_ENSG00000129351.17	9	-0.044712	0.0188307	0.0175762	-1.05445e-05	-0.00434512	-0.0138897	0.446225	4.49588e-08	0.277582	FALSE
Ovary_chr19_10414696_C2_ENSG00000129353.14	9	0.00959167	0.0110882	0.387019	0.00532596	0.00948238	-0.0188942	0.360473	4.18407e-13	0.87264	FALSE
Ovary_chr19_10414696_C2_ENSG00000129354.11	8	0.0170803	0.0113608	0.132724	0.0142213	0.0142271	0.0498597	0.358045	1.47599e-06	0.665509	FALSE
Ovary_chr19_10414696_C2_ENSG00000129355.6	6	-0.00233504	0.0105166	0.824288	-0.0105679	-0.0117786	-0.00907974	0.698913	1.10199e-06	0.979701	FALSE
Ovary_chr19_10414696_C2_ENSG00000130158.13	3	-0.0291486	0.0204968	0.154997	-0.0230754	-0.0214985	-0.0507517	0.761336	0.0019804	0.698485	FALSE
Ovary_chr19_10414696_C2_ENSG00000130164.13	9	-0.0031402	0.0228726	0.890801	0.0165673	0.011715	-0.0424834	0.335751	4.24865e-06	0.987301	FALSE
Ovary_chr19_10414696_C2_ENSG00000130173.13	2	0.0391556	0.0224722	0.0814377					0.00927778	0.561026	FALSE
Ovary_chr19_10414696_C2_ENSG00000130733.10	15	0.00409179	0.00876898	0.640771	0.00530412	0.00637221	0.00162887	0.860349	1.2475e-12	0.947782	FALSE
Ovary_chr19_10414696_C2_ENSG00000130734.9	9	0.0137439	0.0155894	0.377985	0.00288273	0.00719266	0.00780051	0.888307	1.56475e-09	0.867581	FALSE
Ovary_chr19_10414696_C2_ENSG00000130810.19	15	-0.00123457	0.0115004	0.914511	-0.0203305	-0.00378226	0.00355837	0.774011	3.0681e-11	0.990345	FALSE
Ovary_chr19_10414696_C2_ENSG00000130811.11	11	-0.0179714	0.014041	0.200573	-0.014393	-0.0124153	-0.0162236	0.914317	1.11301e-13	0.750459	FALSE
Ovary_chr19_10414696_C2_ENSG00000130812.10	14	0.00630935	0.00998123	0.527307	-0.00403442	-0.00300778	-0.00743231	0.572298	1.30183e-13	0.920826	FALSE
Ovary_chr19_10414696_C2_ENSG00000130813.17	14	0.0193604	0.0211568	0.360144	-0.00396176	-0.00122917	-0.0135477	0.460994	3.86592e-10	0.859512	FALSE
Ovary_chr19_10414696_C2_ENSG00000130816.14	12	-0.012641	0.0180108	0.482769	-0.00399494	-0.00723269	-0.0179897	0.913607	2.8183e-11	0.907646	FALSE
Ovary_chr19_10414696_C2_ENSG00000130818.11	11	-0.0151615	0.0166538	0.362616	-0.00353687	-0.00596927	-0.0228426	0.776638	1.53168e-06	0.860449	FALSE
Ovary_chr19_10414696_C2_ENSG00000142444.6	12	-0.00791103	0.0130722	0.54506	-0.00337131	-0.00795135	0.0153297	0.360673	4.90799e-10	0.925056	FALSE
Ovary_chr19_10414696_C2_ENSG00000142453.11	15	-0.0102047	0.0173946	0.557435	-0.014701	-0.0201236	-0.06164	0.0500408	1.75543e-07	0.928558	FALSE
Ovary_chr19_10414696_C2_ENSG00000161847.13	13	-0.00314146	0.0113012	0.781031	0.00201292	0.00415658	-0.011443	0.620483	3.26189e-15	0.974222	FALSE
Ovary_chr19_10414696_C2_ENSG00000161888.11	8	0.00523196	0.0101717	0.606997	0.00553949	0.00801047	-0.0249145	0.376406	7.04369e-07	0.940327	FALSE
Ovary_chr19_10414696_C2_ENSG00000171466.9	12	0.0146549	0.00957653	0.125945	0.0124262	0.0091109	0.00166671	0.458184	3.94508e-08	0.653585	FALSE
Ovary_chr19_10414696_C2_ENSG00000171469.10	8	0.00346128	0.0116809	0.766987	-0.00226774	-0.00249538	-0.0271772	0.212113	1.64347e-10	0.9717	FALSE
Ovary_chr19_10414696_C2_ENSG00000173928.2	2	-0.00400621	0.0255324	0.875318					0.0285254	0.985512	FALSE
Ovary_chr19_10414696_C2_ENSG00000174652.17	3	0.020124	0.0126404	0.111377	0.010231	0.00975381	-0.0137833	0.429549	5.77087e-05	0.628236	FALSE
Ovary_chr19_10414696_C2_ENSG00000180739.13	11	0.0082037	0.00883152	0.352935	0.0125422	0.00536121	-0.0102359	0.358866	1.8636e-10	0.855526	FALSE
Ovary_chr19_10414696_C2_ENSG00000183401.11	1	-0.0236975	0.0343397	0.490137					0.0204641	0.909865	FALSE
Ovary_chr19_10414696_C2_ENSG00000196605.7	13	-0.00533397	0.0090356	0.554971	-0.00652364	-0.00648567	0.0137529	0.291731	2.78098e-09	0.928241	FALSE
Ovary_chr19_10414696_C2_ENSG00000197256.10	5	-0.0701999	0.0404652	0.0827721	-0.056586	-0.0562309	-0.012113	0.527347	0.000387113	0.564832	FALSE
Ovary_chr19_10414696_C2_ENSG00000197961.11	7	-0.00548331	0.00813026	0.500037	-0.00253031	-0.00123452	0.000988987	0.413368	1.01494e-07	0.912621	FALSE
Ovary_chr19_10414696_C2_ENSG00000198028.3	5	0.00290998	0.0155021	0.8511	-0.00332706	-0.00317698	-0.0204135	0.351013	0.00289854	0.982812	FALSE
Ovary_chr19_10414696_C2_ENSG00000198258.10	9	0.0166169	0.017736	0.348807	0.0103423	0.00753981	-0.00121549	0.599258	7.05643e-10	0.853788	FALSE
Ovary_chr19_10414696_C2_ENSG00000213339.8	10	-0.019725	0.0188293	0.294836	-0.00157206	-0.000598392	-0.0519233	0.446144	5.37644e-11	0.821845	FALSE
Ovary_chr19_10414696_C2_ENSG00000214212.8	15	-0.00271846	0.00989997	0.783629	-0.00607209	-0.00771225	-0.0288054	0.0240774	2.63928e-10	0.97456	FALSE
Ovary_chr19_10414696_C2_ENSG00000220201.7	6	-0.0284191	0.0274365	0.30029	-0.0010499	0.00126582	-0.0858626	0.54872	7.33118e-10	0.824636	FALSE
Ovary_chr19_10414696_C2_ENSG00000224689.9	7	-0.00151586	0.0107591	0.887957	-0.00310244	-0.0020681	-0.00152892	0.999343	1.20228e-07	0.987132	FALSE
Ovary_chr19_10414696_C2_ENSG00000239830.1	10	-0.00565237	0.00952585	0.552932	-0.00283248	-0.00280612	-0.0218696	0.423768	2.80548e-09	0.927439	FALSE
Ovary_chr19_10414696_C2_ENSG00000244165.1	11	0.00076447	0.0086703	0.929741	0.00590205	0.00495952	0.0152234	0.187619	4.89123e-13	0.991772	FALSE
Ovary_chr19_10414696_C2_ENSG00000266936.1	5	0.0182894	0.0147115	0.213793	0.0221007	0.0209319	0.0283782	0.744678	0.000957459	0.763862	FALSE
Ovary_chr19_10414696_C2_ENSG00000267082.1	9	-0.00705027	0.0130635	0.58941	-0.00321137	-0.00384353	-0.0272439	0.412878	2.25866e-08	0.936987	FALSE
Ovary_chr19_10414696_C2_ENSG00000267100.1	11	0.0143526	0.0126489	0.256505	0.0259052	0.0161806	0.0325766	0.298281	1.11175e-13	0.796682	FALSE
Ovary_chr19_10414696_C2_ENSG00000267106.5	9	-0.0112101	0.0123841	0.365359	-0.00994966	-0.0117441	0.00187504	0.709052	4.3155e-08	0.861844	FALSE
Ovary_chr19_10414696_C2_ENSG00000267119.1	6	0.00839367	0.00715465	0.240725	0.00618409	0.00509014	0.00271117	0.603483	3.80692e-08	0.786178	FALSE
Ovary_chr19_10414696_C2_ENSG00000267197.1	11	-0.00940358	0.00690152	0.173028	-0.00621932	0.00123772	-0.0317373	0.21592	9.19941e-12	0.721407	FALSE
Ovary_chr19_10414696_C2_ENSG00000267273.1	6	0.0108388	0.016109	0.501048	-0.000615484	-0.00402379	0.0442464	0.576974	0.00176622	0.912825	FALSE
Ovary_chr19_10414696_C2_ENSG00000267277.1	5	0.00991817	0.0163318	0.543657	0.00669138	0.00636317	-0.00199624	0.739167	0.00152056	0.924803	FALSE
Ovary_chr19_10414696_C2_ENSG00000267289.1	6	0.00267803	0.0137819	0.845929	0.00494314	0.00424233	-0.00365106	0.904618	2.31136e-05	0.981994	FALSE
Ovary_chr19_10414696_C2_ENSG00000267370.1	5	-0.0158004	0.00915949	0.0845226	-0.0138261	-0.0120683	-0.0291707	0.551425	3.00466e-08	0.569333	FALSE
Ovary_chr19_10414696_C2_ENSG00000267387.1	6	0.00838087	0.00912658	0.358466	-0.00154525	-0.00196055	0.00505514	0.821002	1.70615e-10	0.858589	FALSE
Ovary_chr19_10414696_C2_ENSG00000267534.2	14	0.00425974	0.011577	0.712911	0.00250543	-0.000484016	0.0106233	0.787617	6.11496e-11	0.96289	FALSE
Ovary_chr19_10414696_C2_ENSG00000267612.1	6	-0.0179501	0.0102076	0.0786624	-0.0272649	-0.0265744	-0.0387386	0.232547	1.31524e-06	0.55458	FALSE
Ovary_chr19_10414696_C2_ENSG00000267650.1	6	0.00493974	0.0116403	0.6713	-0.00192391	-0.00347707	-0.00439039	0.418627	1.48506e-09	0.954896	FALSE
Ovary_chr19_10414696_C2_ENSG00000267673.6	12	-0.0222682	0.0186365	0.232137	-0.0173509	-0.0155461	-0.0162758	0.895411	1.05587e-09	0.778872	FALSE
Ovary_chr19_10414696_C2_ENSG00000267741.1	11	0.00224652	0.0106475	0.832894	0.00397831	0.00361701	0.0156228	0.635273	1.31048e-07	0.980459	FALSE
Ovary_chr19_10414696_C2_ENSG00000273733.1	12	-0.00568024	0.0124241	0.647531	0.00503912	0.00489502	-0.0185566	0.631818	2.7681e-06	0.949155	FALSE
Ovary_chr19_10414696_C2_ENSG00000274425.1	11	-0.000756814	0.00541412	0.88883	-0.0031462	-0.0037615	-0.00354676	0.618699	2.70946e-12	0.987198	FALSE
Ovary_chr19_10414696_C2_ENSG00000277587.1	11	-0.00498104	0.00798438	0.532728	0.00177186	0.00141595	0.00129341	0.728057	2.84177e-12	0.922386	FALSE
Ovary_chr19_10414696_C2_ENSG00000278611.1	4	-0.0199588	0.0120187	0.0967856	-0.018363	-0.0202232	-0.00980827	0.47967	1.84016e-05	0.598476	FALSE
Ovary_chr19_10414696_C2_ENSG00000279807.1	2	-0.00449115	0.0156294	0.773842					0.000521931	0.973188	FALSE
Ovary_chr19_4717660_A2_ENSG00000007264.14	3	-0.0146473	0.0831631	0.860194	0.0106549	0.0921416	-0.0549867	0.898601	2.02083e-05	0.983646	FALSE
Ovary_chr19_4717660_A2_ENSG00000008382.15	10	0.0107427	0.0757345	0.887201	0.0255108	0.0295333	0.25092	0.110787	4.44701e-09	0.986926	FALSE
Ovary_chr19_4717660_A2_ENSG00000011132.11	5	-0.0243145	0.0683785	0.722149	-0.0550884	-0.0412868	-0.100172	0.398902	0.00124129	0.964098	FALSE
Ovary_chr19_4717660_A2_ENSG00000060566.13	14	-0.0530793	0.0376176	0.158238	-0.0293377	-0.0365106	-0.104656	0.558165	6.16597e-13	0.703054	FALSE
Ovary_chr19_4717660_A2_ENSG00000074842.7	16	-0.0728466	0.0432148	0.0918557	-0.0055472	0.00570788	0.0662646	0.00948059	6.34841e-13	0.587155	FALSE
Ovary_chr19_4717660_A2_ENSG00000077009.13	7	-0.00907617	0.0400904	0.820896	-0.00767858	-0.00359395	-0.0819053	0.620081	1.85012e-07	0.979217	FALSE
Ovary_chr19_4717660_A2_ENSG00000077463.14	12	-0.0231457	0.043737	0.596665	0.010113	0.0312613	0.105406	0.286035	5.54251e-10	0.937918	FALSE
Ovary_chr19_4717660_A2_ENSG00000089847.12	6	-0.0426076	0.03409	0.211352	-0.0581485	-0.0403102	0.0125662	0.573989	1.48798e-10	0.761824	FALSE
Ovary_chr19_4717660_A2_ENSG00000105229.6	8	0.0188111	0.0569526	0.741179	-0.0425257	-0.0383137	0.0567111	0.761467	9.37977e-05	0.966728	FALSE
Ovary_chr19_4717660_A2_ENSG00000105246.5	15	-0.0607794	0.0335415	0.0699762	-0.0480176	-0.0453364	-0.071538	0.851268	1.46398e-12	0.531204	FALSE
Ovary_chr19_4717660_A2_ENSG00000105248.15	6	-0.0568851	0.0604027	0.346314	-0.00570046	0.027382	0.068065	0.329733	1.60462e-14	0.85238	FALSE
Ovary_chr19_4717660_A2_ENSG00000105251.10	11	-0.00260975	0.0493787	0.95785	-0.00460972	0.00937531	-0.0142541	0.907841	3.98741e-13	0.994707	FALSE
Ovary_chr19_4717660_A2_ENSG00000105255.10	10	0.00703452	0.0388318	0.856247	0.026445	0.0229125	-0.064896	0.520072	2.88846e-09	0.983144	FALSE
Ovary_chr19_4717660_A2_ENSG00000105278.10	5	-0.0141052	0.0556877	0.800043	-0.0135031	-0.0156023	0.0495514	0.542363	0.000326001	0.976235	FALSE
Ovary_chr19_4717660_A2_ENSG00000105355.8	15	0.0347384	0.0493275	0.481283	0.00830767	0.0225765	-0.0675914	0.289394	4.73804e-20	0.907336	FALSE
Ovary_chr19_4717660_A2_ENSG00000105426.16	8	-0.0383034	0.0325505	0.2393	-0.0126784	-0.00554898	-0.0932748	0.596044	7.10998e-11	0.784762	FALSE
Ovary_chr19_4717660_A2_ENSG00000126934.13	16	-0.0545569	0.0328509	0.0967653	-0.0791695	-0.0788697	-0.129791	0.210885	1.0274e-14	0.598447	FALSE
Ovary_chr19_4717660_A2_ENSG00000127663.14	9	0.0845687	0.0353681	0.0167979	0.0643525	0.0734827	0.12111	0.625936	1.05747e-08	0.270713	FALSE
Ovary_chr19_4717660_A2_ENSG00000127666.9	9	-0.0596081	0.0780769	0.445193	0.0127593	0.0147129	-0.0335555	0.914436	1.68185e-13	0.895279	FALSE
Ovary_chr19_4717660_A2_ENSG00000130254.11	4	0.110402	0.0809613	0.172681	0.0878282	0.0856301	0.216463	0.593425	8.26736e-05	0.721198	FALSE
Ovary_chr19_4717660_A2_ENSG00000130255.12	5	0.0188383	0.143012	0.895202	0.0436521	0.05334	-0.257373	0.657299	0.00626798	0.987956	FALSE
Ovary_chr19_4717660_A2_ENSG00000141965.4	9	0.1246	0.0269359	3.73157e-06	0.101781	0.100405	0.185715	0.190967	6.64817e-14	0.00038807	TRUE
Ovary_chr19_4717660_A2_ENSG00000141985.9	13	0.0562419	0.0542518	0.299883	-0.0362466	-0.0558984	-0.104475	0.0175111	6.16492e-13	0.824391	FALSE
Ovary_chr19_4717660_A2_ENSG00000142002.16	7	-0.0687233	0.116413	0.554962	-0.0677323	-0.0570447	0.0111645	0.890711	1.71522e-07	0.928241	FALSE
Ovary_chr19_4717660_A2_ENSG00000160633.12	3	-0.0245022	0.115054	0.831356	-0.0149293	-0.135708	0.503311	0.263379	0.000270909	0.980425	FALSE
Ovary_chr19_4717660_A2_ENSG00000167657.13	4	-0.0590811	0.0745064	0.427797	-0.0761451	-0.113174	-0.190645	0.629825	0.000196483	0.888287	FALSE
Ovary_chr19_4717660_A2_ENSG00000167658.15	7	-0.0103108	0.0474147	0.82785	-0.00849218	-0.00351958	-0.0512914	0.577174	7.48885e-08	0.97999	FALSE
Ovary_chr19_4717660_A2_ENSG00000167670.15	9	-0.123048	0.0631462	0.05134	-0.0322771	-0.00882371	0.208783	0.00343764	1.07695e-24	0.469589	FALSE
Ovary_chr19_4717660_A2_ENSG00000167671.11	10	-0.00343119	0.0422202	0.935228	0.0161244	0.00352631	0.23219	0.056391	1.5653e-16	0.992606	FALSE
Ovary_chr19_4717660_A2_ENSG00000167674.14	11	-0.110553	0.0890668	0.214517	0.0501809	0.0455497	0.329544	0.000581664	2.40698e-10	0.764892	FALSE
Ovary_chr19_4717660_A2_ENSG00000167676.4	12	-0.105753	0.0772447	0.170978	-0.131657	-0.146124	-0.207616	0.573883	5.64756e-10	0.718959	FALSE
Ovary_chr19_4717660_A2_ENSG00000167680.15	15	0.0608729	0.0397252	0.125436	0.0831915	0.0566532	0.0754988	0.799385	1.12828e-13	0.653057	FALSE
Ovary_chr19_4717660_A2_ENSG00000167733.13	3	-0.0421442	0.0705788	0.550425	-0.0447081	-0.0514941	-0.174931	0.764462	0.000447584	0.926636	FALSE
Ovary_chr19_4717660_A2_ENSG00000171236.9	13	0.0394851	0.0388418	0.309363	-0.0229814	-0.00451054	0.0103224	0.660002	8.40871e-09	0.830684	FALSE
Ovary_chr19_4717660_A2_ENSG00000173976.15	5	0.0721085	0.0378535	0.0567883	0.0739515	0.0793705	0.0966052	0.718004	0.00099196	0.490949	FALSE
Ovary_chr19_4717660_A2_ENSG00000174917.8	4	-0.017493	0.0934239	0.85147	-0.0220715	-0.0233639	-0.0635488	0.790802	0.00247237	0.982856	FALSE
Ovary_chr19_4717660_A2_ENSG00000176840.11	8	0.0756366	0.0280792	0.00706668	0.0392884	0.0359167	0.105179	0.719922	4.38399e-18	0.159376	FALSE
Ovary_chr19_4717660_A2_ENSG00000178078.11	9	0.0249817	0.038557	0.517039	0.0219298	0.0307845	0.00274915	0.792714	7.41943e-16	0.91758	FALSE
Ovary_chr19_4717660_A2_ENSG00000178951.8	12	0.000735718	0.047111	0.98754	0.00560772	0.0102211	-0.0382882	0.628932	2.99196e-11	0.998522	FALSE
Ovary_chr19_4717660_A2_ENSG00000183617.4	5	0.0674796	0.0983352	0.492575	0.106797	0.105904	0.271172	0.434388	9.20578e-05	0.910518	FALSE
Ovary_chr19_4717660_A2_ENSG00000185361.8	12	0.0252702	0.0307395	0.411035	0.0148444	0.00860073	-0.0128669	0.433548	4.53094e-19	0.881829	FALSE
Ovary_chr19_4717660_A2_ENSG00000205784.2	10	-0.0324628	0.0364779	0.373504	-0.0431855	-0.0394156	-0.154207	0.320683	5.82771e-09	0.866159	FALSE
Ovary_chr19_4717660_A2_ENSG00000205790.1	16	-0.0295868	0.0453848	0.514459	-0.0326849	-0.0315907	0.0445795	0.340646	2.70555e-11	0.916814	FALSE
Ovary_chr19_4717660_A2_ENSG00000214456.8	10	0.0131027	0.0415661	0.752591	0.00411693	0.00046529	-0.08737	0.138645	2.5261e-12	0.968936	FALSE
Ovary_chr19_4717660_A2_ENSG00000223573.6	9	0.0422169	0.0521203	0.417946	0.047258	0.052718	0.0908283	0.655305	5.43504e-06	0.884306	FALSE
Ovary_chr19_4717660_A2_ENSG00000233270.1	8	-0.00951962	0.0255198	0.709127	0.00907857	-0.00183107	0.0197925	0.553856	4.13913e-07	0.962342	FALSE
Ovary_chr19_4717660_A2_ENSG00000267011.5	11	-0.0535303	0.0271182	0.0483859	-0.0497007	-0.0461488	-0.0709734	0.72615	6.21837e-09	0.457452	FALSE
Ovary_chr19_4717660_A2_ENSG00000267030.1	8	0.06658	0.042992	0.121464	0.0548053	0.0479475	-0.0448466	0.331865	1.04472e-11	0.646404	FALSE
Ovary_chr19_4717660_A2_ENSG00000267138.1	4	0.0518404	0.0687035	0.450517	0.0412468	0.0276176	-0.0580661	0.545735	0.0037314	0.897215	FALSE
Ovary_chr19_4717660_A2_ENSG00000267205.1	7	-0.0145517	0.0624504	0.815752	0.0271615	0.00162162	0.0489542	0.488695	0.000239126	0.978417	FALSE
Ovary_chr19_4717660_A2_ENSG00000267255.1	9	-0.09694	0.0385828	0.0119873	-0.0265957	-0.0190032	0.106942	0.0686127	1.48101e-10	0.221447	FALSE
Ovary_chr19_4717660_A2_ENSG00000267769.1	7	-0.0253298	0.0167708	0.130953	-0.0161255	-0.0162769	-0.0132947	0.604025	5.09636e-43	0.662234	FALSE
Ovary_chr19_4717660_A2_ENSG00000267938.1	12	0.0517175	0.0395229	0.190688	0.0122315	0.0161733	-0.0107426	0.401467	1.97229e-11	0.739662	FALSE
Ovary_chr19_4717660_A2_ENSG00000267980.1	8	-0.0089302	0.0552323	0.871554	-0.0121945	-0.0189809	-0.184298	0.151253	2.30032e-13	0.985195	FALSE
Ovary_chr19_4717660_A2_ENSG00000268670.1	12	0.0425586	0.0289001	0.140856	0.0295707	0.0275094	0.00993915	0.466716	4.84692e-08	0.678905	FALSE
Ovary_chr19_4717660_A2_ENSG00000269318.1	9	-0.108332	0.0580455	0.0619942	-0.0205841	-0.023387	-0.105658	0.982826	4.564e-09	0.508332	FALSE
Ovary_chr19_4717660_A2_ENSG00000269807.1	14	0.0014669	0.020853	0.943919	-0.0226627	-0.0215098	0.0296378	0.436895	4.62322e-17	0.993497	FALSE
Ovary_chr19_4717660_A2_ENSG00000276043.4	14	-0.0274477	0.0276617	0.321068	-0.034589	-0.031558	-0.120432	0.134299	3.99801e-14	0.838163	FALSE
Ovary_chr19_4717660_A2_ENSG00000280239.1	8	-0.0860039	0.0662848	0.194463	-0.0140005	-0.0112212	0.0629839	0.201556	5.54172e-31	0.74351	FALSE
Ovary_chr19_4717660_A2_ENSG00000283928.1	10	0.0889546	0.0390396	0.0226924	0.105108	0.107783	0.167498	0.196433	1.89126e-06	0.319454	FALSE
Ovary_chr19_4717660_B2_ENSG00000007264.14	3	-0.0193343	0.0515747	0.70775	-0.0126309	-0.0131255	0.0549256	0.684114	1.93739e-05	0.962101	FALSE
Ovary_chr19_4717660_B2_ENSG00000008382.15	10	-0.00813546	0.0456282	0.858488	-0.0125176	-0.00414812	0.179841	0.0312912	3.63168e-09	0.983388	FALSE
Ovary_chr19_4717660_B2_ENSG00000011132.11	5	0.00809308	0.0735378	0.912367	-0.00930142	-0.0127065	-0.043079	0.618158	0.00125004	0.990174	FALSE
Ovary_chr19_4717660_B2_ENSG00000060566.13	16	-0.0436953	0.0180266	0.0153535	-0.0413784	-0.0348903	-0.065281	0.571898	6.34591e-15	0.256295	FALSE
Ovary_chr19_4717660_B2_ENSG00000074842.7	16	-0.0479658	0.0288029	0.0958501	-0.0114765	-0.0159046	0.0580742	0.00308193	5.04635e-13	0.596727	FALSE
Ovary_chr19_4717660_B2_ENSG00000077009.13	7	0.00840238	0.0210439	0.689688	0.00575076	0.00504833	-0.0414355	0.471555	1.65299e-07	0.95865	FALSE
Ovary_chr19_4717660_B2_ENSG00000077463.14	12	-0.0160805	0.0259115	0.534867	0.00168583	0.008302	0.0624843	0.264265	4.66901e-10	0.922756	FALSE
Ovary_chr19_4717660_B2_ENSG00000089847.12	6	-0.0189938	0.0217127	0.381693	-0.0115821	-0.0316825	0.0235349	0.44981	1.41932e-10	0.869483	FALSE
Ovary_chr19_4717660_B2_ENSG00000105229.6	8	-0.034311	0.0367579	0.350597	-0.0149457	-0.0326161	-0.0413206	0.928367	8.95112e-05	0.854443	FALSE
Ovary_chr19_4717660_B2_ENSG00000105246.5	15	-0.017431	0.0255129	0.494466	-0.00495687	-0.0103049	-0.0603226	0.33571	1.32498e-12	0.910838	FALSE
Ovary_chr19_4717660_B2_ENSG00000105248.15	6	-0.00367373	0.0455939	0.93578	0.0422957	0.0157133	-0.0232514	0.846322	1.38364e-14	0.992608	FALSE
Ovary_chr19_4717660_B2_ENSG00000105251.10	12	-0.00200356	0.0287583	0.944457	0.0194247	0.0265348	0.0280086	0.624207	2.30768e-14	0.993497	FALSE
Ovary_chr19_4717660_B2_ENSG00000105255.10	10	0.00744453	0.0251868	0.767556	0.0276947	0.0303428	-0.0415761	0.503631	2.65906e-09	0.971847	FALSE
Ovary_chr19_4717660_B2_ENSG00000105278.10	5	-0.0584944	0.0315012	0.0633266	-0.0650977	-0.0675076	-0.063	0.954394	0.000345474	0.511789	FALSE
Ovary_chr19_4717660_B2_ENSG00000105355.8	15	0.00881421	0.0306862	0.773931	0.00300684	0.00233157	-0.0457905	0.369896	3.79534e-20	0.973188	FALSE
Ovary_chr19_4717660_B2_ENSG00000105426.16	8	0.00233706	0.0193412	0.903823	-0.024035	-0.0158896	0.0133443	0.849606	6.60348e-11	0.989114	FALSE
Ovary_chr19_4717660_B2_ENSG00000126934.13	16	-0.0274879	0.0240861	0.253771	-0.0323333	-0.0358043	-0.0658881	0.369651	9.73203e-15	0.795326	FALSE
Ovary_chr19_4717660_B2_ENSG00000127663.14	11	0.0381049	0.0338996	0.260991	0.0411553	0.0564405	0.0667062	0.707826	1.91545e-10	0.800344	FALSE
Ovary_chr19_4717660_B2_ENSG00000127666.9	9	-0.0531057	0.0500766	0.288921	-0.0174239	-0.0172971	-0.0496731	0.982636	1.239e-13	0.8186	FALSE
Ovary_chr19_4717660_B2_ENSG00000130254.11	4	0.0458767	0.0563348	0.41544	0.028203	0.0266159	0.101544	0.680008	7.634e-05	0.883253	FALSE
Ovary_chr19_4717660_B2_ENSG00000130255.12	5	0.0190705	0.0970289	0.844184	0.0310359	0.0374858	0.20232	0.682779	0.00640104	0.981754	FALSE
Ovary_chr19_4717660_B2_ENSG00000141965.4	12	0.0959689	0.018495	2.11538e-07	0.0818259	0.0804496	0.14093	0.176904	1.79503e-14	2.84927e-05	TRUE
Ovary_chr19_4717660_B2_ENSG00000141985.9	13	0.0258546	0.0268382	0.33537	-0.0127235	-0.0420426	-0.0301878	0.107524	4.57144e-13	0.846449	FALSE
Ovary_chr19_4717660_B2_ENSG00000142002.16	13	-0.0100899	0.0243108	0.678114	-0.0272197	-0.0240331	0.00115703	0.741015	1.14975e-15	0.956305	FALSE
Ovary_chr19_4717660_B2_ENSG00000160633.12	4	0.00247261	0.0431725	0.954328	0.0072979	0.00872923	0.227701	0.241287	0.000223572	0.994425	FALSE
Ovary_chr19_4717660_B2_ENSG00000167657.13	10	-0.0984953	0.0356824	0.00577427	-0.0963418	-0.0891502	-0.117577	0.773737	7.23332e-05	0.139841	FALSE
Ovary_chr19_4717660_B2_ENSG00000167658.15	7	-0.0219281	0.0291226	0.451475	-0.0412517	-0.0365431	-0.0418596	0.596085	6.34509e-08	0.897444	FALSE
Ovary_chr19_4717660_B2_ENSG00000167670.15	9	-0.0924207	0.0394475	0.0191357	-0.0654051	-0.0669583	0.0801344	0.0417682	9.00165e-25	0.290879	FALSE
Ovary_chr19_4717660_B2_ENSG00000167671.11	11	-0.012855	0.035588	0.717937	-0.0250784	-0.0294574	0.212917	0.0222328	1.0465e-16	0.963572	FALSE
Ovary_chr19_4717660_B2_ENSG00000167674.14	11	-0.0740868	0.0556595	0.183165	0.031936	0.0275642	0.174529	0.00319487	1.98217e-10	0.732657	FALSE
Ovary_chr19_4717660_B2_ENSG00000167676.4	12	-0.0409488	0.0533791	0.443004	-0.0174001	-0.0121483	0.0303391	0.588917	5.00964e-10	0.894559	FALSE
Ovary_chr19_4717660_B2_ENSG00000167680.15	16	0.0375644	0.0267597	0.160388	0.00524137	0.00605549	0.0282079	0.799975	2.44031e-14	0.705546	FALSE
Ovary_chr19_4717660_B2_ENSG00000167733.13	3	-0.00714606	0.0479151	0.881443	-0.00744312	-0.0139284	-0.0967141	0.765605	0.000435528	0.986064	FALSE
Ovary_chr19_4717660_B2_ENSG00000171236.9	13	0.0621705	0.0330196	0.0597223	0.0344929	0.0343101	0.0398596	0.727814	8.26276e-09	0.500549	FALSE
Ovary_chr19_4717660_B2_ENSG00000173976.15	5	0.0612531	0.0261214	0.0190304	0.0231382	0.0130446	0.134157	0.196684	0.00100227	0.289673	FALSE
Ovary_chr19_4717660_B2_ENSG00000174917.8	4	-0.0136887	0.0587287	0.815696	-0.015262	-0.0568237	0.0532035	0.49368	0.00238412	0.978411	FALSE
Ovary_chr19_4717660_B2_ENSG00000176840.11	8	0.0398318	0.0117034	0.00066542	0.0279263	0.0264125	0.0124917	0.415287	2.98338e-18	0.0300879	TRUE
Ovary_chr19_4717660_B2_ENSG00000178078.11	9	-0.0189835	0.0216917	0.381493	-0.0256976	-0.0244665	-0.0461372	0.57321	5.96693e-16	0.869483	FALSE
Ovary_chr19_4717660_B2_ENSG00000178951.8	12	0.01101	0.0313089	0.725094	0.0423109	0.0495445	-0.0361154	0.447082	2.81846e-12	0.964713	FALSE
Ovary_chr19_4717660_B2_ENSG00000183617.4	5	0.0173115	0.0510389	0.734473	0.042876	0.0391678	0.152459	0.291823	8.29979e-05	0.966034	FALSE
Ovary_chr19_4717660_B2_ENSG00000185361.8	12	-0.00798604	0.0197683	0.686226	-0.0224892	-0.0230421	-0.0256617	0.537981	3.52701e-20	0.958023	FALSE
Ovary_chr19_4717660_B2_ENSG00000205784.2	10	-0.0483945	0.0267029	0.0699353	-0.0510277	-0.0504856	-0.0579739	0.917041	5.35123e-09	0.531088	FALSE
Ovary_chr19_4717660_B2_ENSG00000205790.1	14	0.00855269	0.0328389	0.794522	-0.0386148	-0.043059	-0.00185416	0.857603	3.15379e-13	0.97558	FALSE
Ovary_chr19_4717660_B2_ENSG00000214456.8	10	0.026102	0.0272871	0.338785	0.0166373	0.0161299	0.0379755	0.776717	2.19896e-12	0.848282	FALSE
Ovary_chr19_4717660_B2_ENSG00000223573.6	9	-0.0168448	0.0339192	0.61946	0.0115848	0.00909026	0.0929095	0.179256	5.34219e-06	0.943042	FALSE
Ovary_chr19_4717660_B2_ENSG00000233270.1	8	-0.0204013	0.0176608	0.248019	-0.0257218	-0.0257047	-0.0541684	0.337705	3.98995e-07	0.791749	FALSE
Ovary_chr19_4717660_B2_ENSG00000267011.5	11	-0.0168402	0.0173746	0.332424	-0.0236878	-0.0208972	-0.0297132	0.665834	5.26372e-09	0.844814	FALSE
Ovary_chr19_4717660_B2_ENSG00000267030.1	8	0.00577627	0.0296615	0.845597	-0.000151049	0.00446302	-0.0275175	0.673053	9.4947e-12	0.981994	FALSE
Ovary_chr19_4717660_B2_ENSG00000267138.1	4	0.0759857	0.0446233	0.0886005	0.0398308	0.0240329	-0.0552689	0.376763	0.00374257	0.579662	FALSE
Ovary_chr19_4717660_B2_ENSG00000267205.1	7	-0.01829	0.0411158	0.656435	-0.0331752	-0.0292165	-0.0547674	0.562119	0.00022602	0.951156	FALSE
Ovary_chr19_4717660_B2_ENSG00000267255.1	8	-0.08227	0.0206388	6.71431e-05	-0.0480094	-0.0471978	-0.0127393	0.35327	8.0854e-10	0.00476479	TRUE
Ovary_chr19_4717660_B2_ENSG00000267769.1	7	-0.027309	0.0104604	0.00903598	-0.022787	-0.0198744	-0.012552	0.238776	2.143e-43	0.185844	FALSE
Ovary_chr19_4717660_B2_ENSG00000267938.1	12	0.0234955	0.0277123	0.396529	-0.00320739	-0.00270743	-0.0109604	0.509326	1.63419e-11	0.876047	FALSE
Ovary_chr19_4717660_B2_ENSG00000267980.1	8	-0.0325873	0.0354999	0.358643	-0.0505358	-0.0382283	-0.152718	0.120551	1.90089e-13	0.858774	FALSE
Ovary_chr19_4717660_B2_ENSG00000268670.1	12	0.00658471	0.0187329	0.72521	-0.00299632	-0.00153897	-0.0201875	0.343996	4.42811e-08	0.964713	FALSE
Ovary_chr19_4717660_B2_ENSG00000269318.1	12	-0.0566256	0.0318617	0.07553	-0.0290519	-0.0210248	0.0888432	0.0533358	3.984e-10	0.546996	FALSE
Ovary_chr19_4717660_B2_ENSG00000269807.1	14	0.00577635	0.0153943	0.707492	-0.0126255	-0.0191231	0.0241511	0.531249	3.82435e-19	0.962088	FALSE
Ovary_chr19_4717660_B2_ENSG00000276043.4	14	-0.025113	0.0214167	0.24096	-0.00897051	-0.00448354	-0.0682804	0.343347	4.21343e-14	0.786187	FALSE
Ovary_chr19_4717660_B2_ENSG00000280239.1	10	-0.0511222	0.0308838	0.0978615	-0.0292742	-0.0290985	0.00143282	0.353242	6.29915e-34	0.600641	FALSE
Ovary_chr19_4717660_B2_ENSG00000283928.1	10	0.0505796	0.0258434	0.0503289	0.0536863	0.0705798	0.13167	0.0659369	1.73414e-06	0.465476	FALSE
Ovary_chr19_4717660_C2_ENSG00000007264.14	3	0.00623175	0.0195217	0.749558	0.0100163	0.0100934	0.0604829	0.33436	1.86842e-05	0.968382	FALSE
Ovary_chr19_4717660_C2_ENSG00000008382.15	10	0.0020743	0.0179542	0.908022	-0.0167101	-0.0184861	0.0535136	0.17518	3.25378e-09	0.989582	FALSE
Ovary_chr19_4717660_C2_ENSG00000011132.11	5	0.0243068	0.0230779	0.292227	0.0181392	0.0195675	0.0127957	0.691256	0.00118314	0.82069	FALSE
Ovary_chr19_4717660_C2_ENSG00000060566.13	16	-0.0177434	0.00694175	0.010587	-0.0202045	-0.0188315	-0.032868	0.263481	5.7036e-15	0.205208	FALSE
Ovary_chr19_4717660_C2_ENSG00000074842.7	16	-0.0119267	0.00999931	0.232967	-0.00443506	-0.00161576	0.022954	0.0151723	4.16021e-13	0.779614	FALSE
Ovary_chr19_4717660_C2_ENSG00000077009.13	7	-0.00402207	0.00955387	0.673763	-0.00171541	-0.00406428	-0.0131374	0.763165	1.61151e-07	0.955318	FALSE
Ovary_chr19_4717660_C2_ENSG00000077463.14	12	-0.0244648	0.0168913	0.147514	0.0026454	0.00255787	0.0280811	0.252687	5.08398e-10	0.689389	FALSE
Ovary_chr19_4717660_C2_ENSG00000089847.12	6	-0.00961628	0.00926866	0.299501	-0.0122839	-0.0135476	-0.0256031	0.481405	1.36562e-10	0.824391	FALSE
Ovary_chr19_4717660_C2_ENSG00000105229.6	8	-0.00577747	0.0237835	0.808068	0.00835582	0.0148142	0.0714621	0.106042	9.21232e-05	0.977531	FALSE
Ovary_chr19_4717660_C2_ENSG00000105246.5	15	-0.0227722	0.0137337	0.0972919	-0.015645	-0.00892303	-0.0340761	0.643733	1.36816e-12	0.599586	FALSE
Ovary_chr19_4717660_C2_ENSG00000105248.15	6	-0.00329604	0.0167705	0.844189	-0.0139828	-0.0148725	-0.0437605	0.223128	1.21986e-14	0.981754	FALSE
Ovary_chr19_4717660_C2_ENSG00000105251.10	12	0.0138511	0.0112186	0.216958	0.00897453	0.00864841	0.0186823	0.837316	2.05112e-14	0.766906	FALSE
Ovary_chr19_4717660_C2_ENSG00000105255.10	7	-0.0160109	0.012291	0.192693	-0.00157524	0.00448308	-0.00791208	0.910788	2.50959e-09	0.741516	FALSE
Ovary_chr19_4717660_C2_ENSG00000105278.10	5	-0.0432086	0.0131031	0.000975182	-0.0432273	-0.0455524	-0.0201859	0.517397	0.000350936	0.0401229	TRUE
Ovary_chr19_4717660_C2_ENSG00000105355.8	15	0.000750135	0.0113777	0.947433	0.00738187	0.0168245	-0.0195923	0.383518	2.92173e-20	0.993731	FALSE
Ovary_chr19_4717660_C2_ENSG00000105426.16	8	-0.00574485	0.00996979	0.564463	-0.00990678	-0.0144733	0.027017	0.280913	6.89245e-11	0.930335	FALSE
Ovary_chr19_4717660_C2_ENSG00000126934.13	16	0.0209971	0.0107716	0.0512586	-0.00273594	0.00237817	-0.00381335	0.198643	9.4375e-15	0.469261	FALSE
Ovary_chr19_4717660_C2_ENSG00000127663.14	11	0.0173612	0.0164691	0.291805	0.0394638	0.040336	0.0667461	0.17523	1.88389e-10	0.820499	FALSE
Ovary_chr19_4717660_C2_ENSG00000127666.9	9	-0.0201536	0.0160579	0.209456	-0.0129202	-0.0107613	-0.0366491	0.722145	9.37131e-14	0.759259	FALSE
Ovary_chr19_4717660_C2_ENSG00000130254.11	4	0.0483899	0.0394744	0.220253	-0.00662005	-0.00784898	-0.0484206	0.323809	8.24174e-05	0.770222	FALSE
Ovary_chr19_4717660_C2_ENSG00000130255.12	5	-0.0202931	0.0512949	0.692387	-0.0744848	-0.0780154	-0.0441334	0.926932	0.00643663	0.959372	FALSE
Ovary_chr19_4717660_C2_ENSG00000141965.4	12	0.0246995	0.00952904	0.00954144	0.0268997	0.0258158	0.0551556	0.0569915	1.47837e-14	0.192422	FALSE
Ovary_chr19_4717660_C2_ENSG00000141985.9	13	-0.00085573	0.0116121	0.941255	-0.00180279	0.00389147	0.00752899	0.606809	4.20677e-13	0.993243	FALSE
Ovary_chr19_4717660_C2_ENSG00000142002.16	13	-0.00886026	0.0125443	0.479991	-0.0154634	-0.0170692	0.00533776	0.36772	1.15497e-15	0.906947	FALSE
Ovary_chr19_4717660_C2_ENSG00000160633.12	4	-0.00338145	0.0183822	0.854051	-0.00198703	-0.00201385	0.0187896	0.734103	0.000220321	0.983144	FALSE
Ovary_chr19_4717660_C2_ENSG00000167657.13	10	-0.031981	0.0206247	0.120993	-0.0366179	-0.035536	-0.0615411	0.440765	7.13987e-05	0.645747	FALSE
Ovary_chr19_4717660_C2_ENSG00000167658.15	7	0.0107238	0.0138068	0.437336	0.0156586	0.0190566	-0.0100378	0.252119	6.4526e-08	0.892032	FALSE
Ovary_chr19_4717660_C2_ENSG00000167670.15	7	-0.0182666	0.016289	0.262114	-0.00964998	-0.00717723	0.0364134	0.176727	8.07995e-25	0.800699	FALSE
Ovary_chr19_4717660_C2_ENSG00000167671.11	12	-0.018879	0.016465	0.251539	-0.0204311	-0.0160055	0.0836313	0.0190504	4.38402e-17	0.794014	FALSE
Ovary_chr19_4717660_C2_ENSG00000167674.14	11	-0.00244245	0.019018	0.89781	0.00476983	0.0099776	0.0656967	0.0355813	1.67507e-10	0.988234	FALSE
Ovary_chr19_4717660_C2_ENSG00000167676.4	12	0.00961528	0.0230913	0.677115	0.0124917	0.0115548	0.0339811	0.690595	4.75888e-10	0.956062	FALSE
Ovary_chr19_4717660_C2_ENSG00000167680.15	16	-0.0046316	0.0123427	0.707475	-0.0045047	-0.00340726	0.00304678	0.647729	2.2845e-14	0.962076	FALSE
Ovary_chr19_4717660_C2_ENSG00000167733.13	3	0.0211955	0.0242529	0.382153	0.0275213	0.0315182	0.190742	0.378077	0.000457698	0.869685	FALSE
Ovary_chr19_4717660_C2_ENSG00000171236.9	13	0.0167763	0.0157346	0.286333	0.0183644	0.0181627	0.0293958	0.703137	7.8431e-09	0.817358	FALSE
Ovary_chr19_4717660_C2_ENSG00000173976.15	5	-0.00829096	0.0184091	0.652441	0.00656089	0.00726008	0.0303205	0.281411	0.000994854	0.949925	FALSE
Ovary_chr19_4717660_C2_ENSG00000174917.8	4	0.0112039	0.027835	0.687307	0.0145181	0.0131847	0.0666167	0.286831	0.00236407	0.958143	FALSE
Ovary_chr19_4717660_C2_ENSG00000176840.11	8	0.00811707	0.00821783	0.323281	-0.00171264	-0.00199022	-0.0103891	0.452601	2.92313e-18	0.839398	FALSE
Ovary_chr19_4717660_C2_ENSG00000178078.11	9	-0.00631828	0.0099031	0.523467	-0.00895462	-0.00819084	-0.021977	0.471332	5.45927e-16	0.919739	FALSE
Ovary_chr19_4717660_C2_ENSG00000178951.8	12	0.0147893	0.0144869	0.307316	-0.000257785	0.00614821	0.0132687	0.95907	2.6972e-12	0.828991	FALSE
Ovary_chr19_4717660_C2_ENSG00000183617.4	5	0.0037571	0.018767	0.841327	0.0226216	0.0122515	0.0605048	0.275357	7.86013e-05	0.981498	FALSE
Ovary_chr19_4717660_C2_ENSG00000185361.8	12	0.00393744	0.0105797	0.709767	0.00127631	0.00037847	0.00722945	0.835669	3.69416e-20	0.962415	FALSE
Ovary_chr19_4717660_C2_ENSG00000205784.2	6	-0.0115328	0.0173367	0.505905	-0.00940531	-0.00839852	-0.0491105	0.441252	1.758e-08	0.914223	FALSE
Ovary_chr19_4717660_C2_ENSG00000205790.1	13	-0.00674742	0.0122724	0.582452	-0.019843	-0.0177061	-0.0306821	0.211482	5.13594e-13	0.935399	FALSE
Ovary_chr19_4717660_C2_ENSG00000214456.8	10	0.0161861	0.0154809	0.295769	-0.00415992	-0.00183813	-0.0069175	0.34112	2.35278e-12	0.822121	FALSE
Ovary_chr19_4717660_C2_ENSG00000223573.6	9	-0.00741994	0.0157854	0.638319	-0.00758349	-0.00648278	-0.0172132	0.787682	5.20738e-06	0.947352	FALSE
Ovary_chr19_4717660_C2_ENSG00000233270.1	8	0.00268087	0.00814686	0.742104	0.00746668	0.00189917	-0.000130414	0.857209	3.78857e-07	0.966775	FALSE
Ovary_chr19_4717660_C2_ENSG00000267011.5	11	-0.00464587	0.0111914	0.678047	-0.00433313	-0.0048669	-0.0124367	0.67419	5.83925e-09	0.95629	FALSE
Ovary_chr19_4717660_C2_ENSG00000267030.1	8	-0.0101505	0.0139665	0.467362	-0.0202036	-0.019875	-0.0181384	0.814837	9.19795e-12	0.903011	FALSE
Ovary_chr19_4717660_C2_ENSG00000267138.1	4	0.0450984	0.0283033	0.111072	0.0364583	0.0431502	-0.0591651	0.258833	0.00385296	0.627732	FALSE
Ovary_chr19_4717660_C2_ENSG00000267205.1	7	-0.00799808	0.0267172	0.764665	-0.0158757	-0.0228222	-0.0126506	0.920764	0.000245769	0.9714	FALSE
Ovary_chr19_4717660_C2_ENSG00000267255.1	9	-0.0159425	0.00775015	0.0396808	-0.00419123	-0.00255178	-0.02362	0.797477	1.05678e-10	0.421342	FALSE
Ovary_chr19_4717660_C2_ENSG00000267769.1	7	-0.0144886	0.00496007	0.00348867	-0.0124014	-0.0122643	-0.0127528	0.739031	2.00835e-43	0.0997056	FALSE
Ovary_chr19_4717660_C2_ENSG00000267938.1	12	-0.00116998	0.0133135	0.929973	-0.00219886	0.000588917	-0.0279924	0.275351	1.55984e-11	0.991772	FALSE
Ovary_chr19_4717660_C2_ENSG00000267980.1	8	-0.032425	0.0132043	0.0140638	-0.0306588	-0.0327606	-0.0922737	0.0365427	1.8074e-13	0.24368	FALSE
Ovary_chr19_4717660_C2_ENSG00000268670.1	12	0.00751822	0.00951036	0.429219	0.000181286	-0.000794821	-0.0027816	0.464622	4.58793e-08	0.888837	FALSE
Ovary_chr19_4717660_C2_ENSG00000269318.1	12	-0.0151484	0.0144725	0.295237	-0.00951396	-0.0119063	0.0209545	0.281242	3.7526e-10	0.821895	FALSE
Ovary_chr19_4717660_C2_ENSG00000269807.1	14	-0.00244086	0.00642001	0.7038	-0.0122126	-0.0101305	0.00176062	0.712637	7.6465e-20	0.961527	FALSE
Ovary_chr19_4717660_C2_ENSG00000276043.4	14	-0.0020735	0.00833151	0.803458	-0.00181743	-0.00379074	-0.0149888	0.429641	3.5145e-14	0.976773	FALSE
Ovary_chr19_4717660_C2_ENSG00000280239.1	7	-4.26321e-06	0.00771098	0.999559	-0.0015276	-0.00156971	-0.00531779	0.585163	1.09542e-29	0.999952	FALSE
Ovary_chr19_4717660_C2_ENSG00000283928.1	10	0.0395771	0.0120745	0.00104645	0.027053	0.0283759	0.0328829	0.728656	1.80266e-06	0.0422813	TRUE
Ovary_chr19_48697960_A2_ENSG00000024422.11	4	-0.0300593	0.11511	0.793988	-0.031861	-0.0238635	-0.160216	0.715782	0.0117422	0.97558	FALSE
Ovary_chr19_48697960_A2_ENSG00000063127.15	10	0.0166299	0.0663959	0.802227	0.0226552	0.0245813	-0.109402	0.289981	1.56756e-08	0.976626	FALSE
Ovary_chr19_48697960_A2_ENSG00000063176.15	12	0.0520573	0.0293528	0.076145	0.00825526	0.00426369	0.0442963	0.914234	1.74977e-15	0.548356	FALSE
Ovary_chr19_48697960_A2_ENSG00000063177.12	10	-0.033712	0.0453274	0.457031	-0.0429614	-0.0518813	-0.0520289	0.763821	2.3354e-11	0.899185	FALSE
Ovary_chr19_48697960_A2_ENSG00000063180.8	13	0.00962594	0.0291696	0.741401	0.0307649	0.0421995	0.00898559	0.986353	3.38184e-11	0.966728	FALSE
Ovary_chr19_48697960_A2_ENSG00000074219.13	6	0.0137714	0.0412635	0.738574	0.0388474	0.0173746	-0.0295613	0.730402	6.81763e-09	0.966728	FALSE
Ovary_chr19_48697960_A2_ENSG00000087074.7	15	-0.023396	0.0263411	0.374436	-0.015487	0.00183155	0.0503138	0.109711	1.43506e-12	0.866569	FALSE
Ovary_chr19_48697960_A2_ENSG00000087076.8	9	0.0628222	0.0234067	0.0072761	0.072919	0.091879	0.0669845	0.913484	1.91427e-40	0.162468	FALSE
Ovary_chr19_48697960_A2_ENSG00000087086.14	10	-0.00227778	0.0383924	0.95269	-0.0293475	-0.0319906	-0.0547377	0.501236	1.57578e-09	0.994296	FALSE
Ovary_chr19_48697960_A2_ENSG00000087088.19	12	0.00236456	0.0454965	0.958551	-0.0339186	-0.028451	0.0620046	0.448522	1.63309e-09	0.994759	FALSE
Ovary_chr19_48697960_A2_ENSG00000088002.11	11	0.0416108	0.0288235	0.14884	0.0381033	0.0418623	0.041361	0.997235	3.49023e-10	0.69064	FALSE
Ovary_chr19_48697960_A2_ENSG00000090554.12	12	-0.0416273	0.0371428	0.2624	-0.0409779	-0.0356384	-0.0716189	0.615229	8.74573e-10	0.800759	FALSE
Ovary_chr19_48697960_A2_ENSG00000104804.7	8	-0.0684954	0.0788259	0.384877	-0.0550319	-0.0682954	0.228264	0.0371048	2.44802e-07	0.871619	FALSE
Ovary_chr19_48697960_A2_ENSG00000104805.15	7	0.0425138	0.0263712	0.106933	0.0441255	0.0446383	0.0526566	0.783064	5.30613e-17	0.619621	FALSE
Ovary_chr19_48697960_A2_ENSG00000104808.7	16	-0.100527	0.0319749	0.00166689	-0.0464004	-0.0584221	-0.023362	0.206013	3.30339e-16	0.059651	FALSE
Ovary_chr19_48697960_A2_ENSG00000104812.14	14	-0.00327822	0.0190797	0.863581	0.00819049	-0.00642647	-0.0313586	0.304725	1.86091e-17	0.983888	FALSE
Ovary_chr19_48697960_A2_ENSG00000104826.12	15	-0.0133389	0.0184716	0.470217	0.00999284	0.00966471	0.0173617	0.351315	3.55737e-15	0.904133	FALSE
Ovary_chr19_48697960_A2_ENSG00000104852.14	12	-0.0218528	0.0601162	0.716225	-0.0205833	0.00625468	0.036433	0.754178	3.50829e-12	0.963359	FALSE
Ovary_chr19_48697960_A2_ENSG00000104863.11	11	0.00969652	0.0361407	0.788469	0.0164187	0.0193292	0.135619	0.101965	2.49314e-11	0.975289	FALSE
Ovary_chr19_48697960_A2_ENSG00000104870.12	12	0.000836239	0.0236133	0.97175	0.0162576	0.0263853	0.041173	0.30845	1.27944e-14	0.996475	FALSE
Ovary_chr19_48697960_A2_ENSG00000104872.10	9	-0.0201121	0.0444365	0.650835	-0.0135704	-0.0178101	-0.0645417	0.730335	5.32276e-08	0.949691	FALSE
Ovary_chr19_48697960_A2_ENSG00000104888.9	7	0.00777735	0.0287038	0.786428	0.00362801	0.035967	-0.00945437	0.640785	7.73116e-09	0.975003	FALSE
Ovary_chr19_48697960_A2_ENSG00000104894.11	7	-0.105543	0.0823594	0.200022	-0.126158	-0.140768	-0.228093	0.0661908	1.23328e-05	0.749833	FALSE
Ovary_chr19_48697960_A2_ENSG00000104901.6	18	0.0183059	0.0221304	0.408134	-0.00964091	-0.00614286	0.0190207	0.979658	5.33925e-12	0.880561	FALSE
Ovary_chr19_48697960_A2_ENSG00000105373.18	4	-0.0863686	0.136281	0.526242	-0.00485654	0.00179047	0.191372	0.239173	0.0232959	0.92057	FALSE
Ovary_chr19_48697960_A2_ENSG00000105398.3	4	0.0345119	0.0384863	0.369862	0.0295344	0.0300297	-0.0838857	0.323463	0.000124769	0.864092	FALSE
Ovary_chr19_48697960_A2_ENSG00000105438.8	10	0.0250953	0.0463728	0.588395	0.00979002	0.0148747	0.0143748	0.868584	4.09518e-14	0.93677	FALSE
Ovary_chr19_48697960_A2_ENSG00000105443.13	8	-0.0372525	0.030244	0.218048	-0.0325104	-0.0379592	-0.0899725	0.539869	2.16664e-12	0.767932	FALSE
Ovary_chr19_48697960_A2_ENSG00000105447.12	9	-0.128125	0.12749	0.314906	-0.0203748	-0.0114283	0.236458	0.00927841	1.73532e-09	0.834209	FALSE
Ovary_chr19_48697960_A2_ENSG00000105464.3	8	-0.0406489	0.0630253	0.518952	0.00189282	-0.000433894	0.0966741	0.0199191	5.11602e-10	0.918118	FALSE
Ovary_chr19_48697960_A2_ENSG00000105479.15	11	0.0698841	0.0289689	0.0158487	0.0467018	0.0436017	0.00945738	0.377855	3.83768e-16	0.261166	FALSE
Ovary_chr19_48697960_A2_ENSG00000105483.17	5	-0.020657	0.0673143	0.75894	0.00343501	0.0118794	0.0275606	0.744814	4.04061e-07	0.970353	FALSE
Ovary_chr19_48697960_A2_ENSG00000105486.13	12	-0.0162633	0.044957	0.717537	-0.0425812	-0.049797	-0.0846612	0.5046	1.67403e-14	0.963543	FALSE
Ovary_chr19_48697960_A2_ENSG00000105499.13	11	0.0038398	0.0343317	0.910947	-0.00530042	0.00448419	0.0132177	0.886631	6.52007e-08	0.990004	FALSE
Ovary_chr19_48697960_A2_ENSG00000105516.10	8	-0.00849227	0.0487215	0.861628	-0.00246107	-0.0112234	0.0402118	0.647895	8.73144e-10	0.983803	FALSE
Ovary_chr19_48697960_A2_ENSG00000105523.3	11	0.0466415	0.0227459	0.0403118	0.0625726	0.061263	-0.00192639	0.276695	2.74458e-11	0.424209	FALSE
Ovary_chr19_48697960_A2_ENSG00000105538.9	9	-0.116106	0.0291588	6.83756e-05	-0.15089	-0.140116	-0.194119	0.320475	5.81103e-32	0.00483857	TRUE
Ovary_chr19_48697960_A2_ENSG00000105552.14	12	-0.0165779	0.0308977	0.591583	-0.0385783	-0.0447678	-0.0558322	0.598441	3.16631e-13	0.937203	FALSE
Ovary_chr19_48697960_A2_ENSG00000105559.11	13	0.0657505	0.029439	0.0255196	0.0746688	0.0790342	0.0365916	0.62921	7.67734e-14	0.339685	FALSE
Ovary_chr19_48697960_A2_ENSG00000126453.9	1	0.0706163	0.0712299	0.321497					0.0137342	0.838243	FALSE
Ovary_chr19_48697960_A2_ENSG00000126456.15	7	0.0412875	0.0653158	0.527308	0.043394	0.0436669	0.0746128	0.628386	3.65822e-07	0.920826	FALSE
Ovary_chr19_48697960_A2_ENSG00000126457.21	6	0.171113	0.0755909	0.0235944	0.150587	0.154954	0.290525	0.203603	0.000762872	0.325924	FALSE
Ovary_chr19_48697960_A2_ENSG00000126458.3	2	-0.124955	0.178084	0.48289					0.00401814	0.907671	FALSE
Ovary_chr19_48697960_A2_ENSG00000126460.10	9	0.0279182	0.0353111	0.429157	0.0136364	0.0219231	-0.0308187	0.425176	6.69871e-05	0.888837	FALSE
Ovary_chr19_48697960_A2_ENSG00000126461.14	9	0.0248063	0.0395856	0.530888	0.0424916	0.026226	0.0520876	0.597573	9.73194e-06	0.92188	FALSE
Ovary_chr19_48697960_A2_ENSG00000126464.13	8	-0.0411084	0.0776933	0.596728	-0.0210595	-0.0238219	0.0204874	0.502578	2.53693e-06	0.937918	FALSE
Ovary_chr19_48697960_A2_ENSG00000130528.11	10	-0.0435686	0.0493427	0.377248	-0.0220538	-0.0358598	-0.0686217	0.758908	2.4869e-09	0.867241	FALSE
Ovary_chr19_48697960_A2_ENSG00000130529.15	8	-0.0586332	0.0951041	0.537554	0.02567	0.0098398	0.108028	0.235287	1.84947e-09	0.923491	FALSE
Ovary_chr19_48697960_A2_ENSG00000142227.10	10	0.010772	0.0452745	0.811938	-0.00639704	0.000287477	0.17265	0.326472	2.16093e-06	0.977957	FALSE
Ovary_chr19_48697960_A2_ENSG00000142233.11	9	-0.191793	0.0336766	1.23276e-08	-0.121814	-0.0966051	-0.138198	0.56278	2.80613e-13	2.25837e-06	TRUE
Ovary_chr19_48697960_A2_ENSG00000142235.8	18	-0.0106101	0.0215579	0.6226	-0.0161974	-0.000146191	-0.0367927	0.461612	1.58328e-17	0.943617	FALSE
Ovary_chr19_48697960_A2_ENSG00000142534.6	14	-0.00548101	0.0622396	0.929826	0.00662843	0.0126257	-0.0533526	0.773026	2.91833e-10	0.991772	FALSE
Ovary_chr19_48697960_A2_ENSG00000142541.16	10	0.0136873	0.0697906	0.844517	0.0437826	0.0535012	0.114264	0.442351	6.30016e-09	0.981813	FALSE
Ovary_chr19_48697960_A2_ENSG00000142546.13	3	0.0316948	0.0545885	0.561501	0.0481568	0.05001	0.0814068	0.583169	1.48045e-06	0.929642	FALSE
Ovary_chr19_48697960_A2_ENSG00000142552.7	10	-0.0129009	0.0437084	0.767872	0.0194402	0.00834201	-0.0033631	0.910068	1.95672e-07	0.971912	FALSE
Ovary_chr19_48697960_A2_ENSG00000161558.10	10	0.123538	0.056245	0.028062	0.0810621	0.071962	-0.0232607	0.111823	6.01585e-11	0.356695	FALSE
Ovary_chr19_48697960_A2_ENSG00000161618.9	6	-0.0121537	0.0443388	0.784	-0.0251344	-0.018895	0.150874	0.431595	4.73076e-06	0.974617	FALSE
Ovary_chr19_48697960_A2_ENSG00000174951.10	8	-0.0296529	0.0576255	0.606846	-0.0209804	-0.0150183	0.0238817	0.497868	2.42905e-15	0.940327	FALSE
Ovary_chr19_48697960_A2_ENSG00000176909.11	9	0.0714712	0.0464581	0.123951	0.0228791	0.044209	0.155936	0.35472	9.30778e-10	0.650384	FALSE
Ovary_chr19_48697960_A2_ENSG00000176920.11	9	-0.0954316	0.0517751	0.0653008	-0.0187365	-0.0459285	-0.196573	0.274598	3.46178e-09	0.51728	FALSE
Ovary_chr19_48697960_A2_ENSG00000177380.13	13	-0.0115484	0.0448055	0.796604	0.0120233	0.00965031	0.0397409	0.33876	6.08767e-11	0.975865	FALSE
Ovary_chr19_48697960_A2_ENSG00000178150.9	10	0.00525104	0.049561	0.915621	0.0269421	0.0714934	-0.0612365	0.472869	1.76634e-08	0.990465	FALSE
Ovary_chr19_48697960_A2_ENSG00000178980.14	7	-0.0194321	0.0571308	0.733756	-0.0322556	-0.0253494	-0.0329337	0.882614	1.48048e-06	0.966015	FALSE
Ovary_chr19_48697960_A2_ENSG00000182264.8	10	-0.061355	0.0405631	0.130386	0.0335352	0.039109	0.153453	0.166405	3.32297e-13	0.661115	FALSE
